## Supplemental Table 5 for "Rethinking Prenatal Folate Assessment: Maternal Folate Receptor Autoantibodies and Child Neurodevelopment" (part 58 of 65)

CHR	SNP	BP	A1	TEST	NMISS	BETA	SE	L95	U95	STAT	P
15	15:80042194:G:A	80042194	A	ADD	1536	0.7037	4.796	-8.697	10.1	0.1467	0.8834
15	15:80048510:C:T	80048510	T	ADD	1536	0.7037	4.796	-8.697	10.1	0.1467	0.8834
15	15:80049099:A:G	80049099	G	ADD	1536	0.7037	4.796	-8.697	10.1	0.1467	0.8834
17	17:66633766:A:G	66633766	G	ADD	1536	-0.6325	4.312	-9.083	7.818	-0.1467	0.8834
18	18:65015440:T:C	65015440	C	ADD	1536	0.7299	4.974	-9.019	10.48	0.1467	0.8834
20	20:16709662:C:A	16709662	A	ADD	1536	-0.6312	4.305	-9.069	7.806	-0.1466	0.8834
20	20:23352685:C:A	23352685	A	ADD	1536	0.6543	4.462	-8.091	9.399	0.1466	0.8834
21	21:18942996:A:G	18942996	G	ADD	1536	0.8957	6.106	-11.07	12.86	0.1467	0.8834
21	21:18943639:A:G	18943639	G	ADD	1536	0.8957	6.106	-11.07	12.86	0.1467	0.8834
21	21:18943858:T:C	18943858	C	ADD	1536	0.8957	6.106	-11.07	12.86	0.1467	0.8834
22	22:17427455:A:G	17427455	G	ADD	1536	1.271	8.664	-15.71	18.25	0.1467	0.8834
22	22:19891698:C:T	19891698	T	ADD	1536	0.7843	5.345	-9.691	11.26	0.1467	0.8834
22	22:19894023:T:G	19894023	G	ADD	1536	0.7843	5.345	-9.691	11.26	0.1467	0.8834
22	22:42341363:G:A	42341363	A	ADD	1536	-1.138	7.758	-16.34	14.07	-0.1467	0.8834
22	22:42341934:A:G	42341934	G	ADD	1536	-1.138	7.758	-16.34	14.07	-0.1467	0.8834
22	22:42342870:C:G	42342870	G	ADD	1536	-1.138	7.758	-16.34	14.07	-0.1467	0.8834
1	1:43309548:G:A	43309548	G	ADD	1536	0.7435	5.074	-9.202	10.69	0.1465	0.8835
1	1:43313901:G:A	43313901	G	ADD	1536	0.7435	5.074	-9.202	10.69	0.1465	0.8835
1	1:54562966:T:C	54562966	C	ADD	1536	1.404	9.582	-17.38	20.18	0.1466	0.8835
1	1:54563522:G:A	54563522	A	ADD	1536	1.404	9.582	-17.38	20.18	0.1466	0.8835
1	1:54565650:A:G	54565650	G	ADD	1536	1.404	9.582	-17.38	20.18	0.1466	0.8835
1	1:54566758:T:C	54566758	C	ADD	1536	1.404	9.582	-17.38	20.18	0.1466	0.8835
1	1:54568531:C:A	54568531	A	ADD	1536	1.404	9.582	-17.38	20.18	0.1466	0.8835
1	1:54571630:A:G	54571630	G	ADD	1536	1.404	9.582	-17.38	20.18	0.1466	0.8835
1	1:54573946:T:C	54573946	C	ADD	1536	1.404	9.582	-17.38	20.18	0.1466	0.8835
1	1:209977111:A:G	209977111	A	ADD	1536	0.7778	5.308	-9.626	11.18	0.1465	0.8835
1	1:216050980:C:T	216050980	T	ADD	1536	0.9267	6.325	-11.47	13.32	0.1465	0.8835
1	1:216051381:G:T	216051381	T	ADD	1536	0.9267	6.325	-11.47	13.32	0.1465	0.8835
1	1:216051439:G:A	216051439	A	ADD	1536	0.9267	6.325	-11.47	13.32	0.1465	0.8835
1	1:244422347:A:G	244422347	A	ADD	1536	-0.6091	4.155	-8.752	7.534	-0.1466	0.8835
1	1:244422357:A:T	244422357	A	ADD	1536	-0.6091	4.155	-8.752	7.534	-0.1466	0.8835
1	1:244422638:G:A	244422638	G	ADD	1536	-0.6091	4.155	-8.752	7.534	-0.1466	0.8835
2	2:23025708:A:G	23025708	G	ADD	1536	-0.8998	6.142	-12.94	11.14	-0.1465	0.8835
2	2:23026133:G:A	23026133	A	ADD	1536	-0.8998	6.142	-12.94	11.14	-0.1465	0.8835
2	2:128318121:A:G	128318121	G	ADD	1536	0.7173	4.893	-8.872	10.31	0.1466	0.8835
2	2:128319795:A:C	128319795	C	ADD	1536	0.7173	4.893	-8.872	10.31	0.1466	0.8835
2	2:204981173:C:T	204981173	T	ADD	1536	0.9688	6.611	-11.99	13.93	0.1465	0.8835
3	3:20996363:G:A	20996363	G	ADD	1536	-0.8902	6.074	-12.79	11.01	-0.1466	0.8835
3	3:108440613:A:C	108440613	A	ADD	1536	-0.624	4.257	-8.967	7.719	-0.1466	0.8835
3	3:178960165:G:A	178960165	A	ADD	1536	-1.102	7.516	-15.83	13.63	-0.1466	0.8835
3	3:178961218:G:A	178961218	A	ADD	1536	-1.102	7.516	-15.83	13.63	-0.1466	0.8835
3	3:178962897:G:A	178962897	A	ADD	1536	-1.102	7.516	-15.83	13.63	-0.1466	0.8835
4	4:29775534:G:T	29775534	T	ADD	1536	0.6419	4.381	-7.944	9.228	0.1465	0.8835
4	4:29775562:G:A	29775562	A	ADD	1536	0.6419	4.381	-7.944	9.228	0.1465	0.8835
4	4:29775579:A:G	29775579	G	ADD	1536	0.6419	4.381	-7.944	9.228	0.1465	0.8835
4	4:29775589:G:A	29775589	A	ADD	1536	0.6419	4.381	-7.944	9.228	0.1465	0.8835
4	4:29775629:T:C	29775629	C	ADD	1536	0.6419	4.381	-7.944	9.228	0.1465	0.8835
4	4:29775648:A:C	29775648	C	ADD	1536	0.6419	4.381	-7.944	9.228	0.1465	0.8835
4	4:115089246:G:T	115089246	T	ADD	1536	0.722	4.925	-8.931	10.38	0.1466	0.8835
4	4:121463067:C:T	121463067	T	ADD	1536	-0.9579	6.538	-13.77	11.86	-0.1465	0.8835
4	4:182285215:T:C	182285215	T	ADD	1536	-0.6207	4.236	-8.923	7.682	-0.1465	0.8835
5	5:40988687:A:C	40988687	C	ADD	1536	-0.9541	6.511	-13.71	11.81	-0.1465	0.8835
5	5:132534059:T:G	132534059	G	ADD	1536	-0.6229	4.252	-8.956	7.71	-0.1465	0.8835
5	5:154516901:A:G	154516901	G	ADD	1536	0.7364	5.024	-9.11	10.58	0.1466	0.8835
6	6:26187125:C:T	26187125	T	ADD	1536	-0.97	6.618	-13.94	12	-0.1466	0.8835
6	6:27815494:C:A	27815494	A	ADD	1536	0.9112	6.215	-11.27	13.09	0.1466	0.8835
6	6:31318820:A:C	31318820	C	ADD	1536	-1.007	6.87	-14.47	12.46	-0.1465	0.8835
6	6:32682174:C:A	32682174	A	ADD	1536	0.6976	4.759	-8.629	10.02	0.1466	0.8835
6	6:78487305:A:G	78487305	G	ADD	1536	-0.6196	4.226	-8.903	7.664	-0.1466	0.8835
6	6:78488212:A:G	78488212	G	ADD	1536	-0.6196	4.226	-8.903	7.664	-0.1466	0.8835
6	6:78489967:A:G	78489967	G	ADD	1536	-0.6196	4.226	-8.903	7.664	-0.1466	0.8835
6	6:78492012:A:G	78492012	G	ADD	1536	-0.6196	4.226	-8.903	7.664	-0.1466	0.8835
6	6:78493522:A:G	78493522	G	ADD	1536	-0.6196	4.226	-8.903	7.664	-0.1466	0.8835
6	6:78494466:G:C	78494466	C	ADD	1536	-0.6196	4.226	-8.903	7.664	-0.1466	0.8835
6	6:78497575:C:T	78497575	T	ADD	1536	-0.6196	4.226	-8.903	7.664	-0.1466	0.8835
6	6:78499344:G:T	78499344	T	ADD	1536	-0.6196	4.226	-8.903	7.664	-0.1466	0.8835
6	6:78499877:A:G	78499877	G	ADD	1536	-0.6196	4.226	-8.903	7.664	-0.1466	0.8835
6	6:78500309:T:A	78500309	A	ADD	1536	-0.6196	4.226	-8.903	7.664	-0.1466	0.8835
6	6:78500883:G:T	78500883	T	ADD	1536	-0.6196	4.226	-8.903	7.664	-0.1466	0.8835
6	6:78501887:A:C	78501887	C	ADD	1536	-0.6196	4.226	-8.903	7.664	-0.1466	0.8835
6	6:78503952:C:T	78503952	T	ADD	1536	-0.6196	4.226	-8.903	7.664	-0.1466	0.8835
6	6:78504076:C:T	78504076	T	ADD	1536	-0.6196	4.226	-8.903	7.664	-0.1466	0.8835
6	6:78504146:G:T	78504146	T	ADD	1536	-0.6196	4.226	-8.903	7.664	-0.1466	0.8835
6	6:78504172:C:A	78504172	A	ADD	1536	-0.6196	4.226	-8.903	7.664	-0.1466	0.8835
6	6:78504399:T:G	78504399	G	ADD	1536	-0.6196	4.226	-8.903	7.664	-0.1466	0.8835
6	6:78504912:A:G	78504912	G	ADD	1536	-0.6196	4.226	-8.903	7.664	-0.1466	0.8835
6	6:78505038:T:C	78505038	C	ADD	1536	-0.6196	4.226	-8.903	7.664	-0.1466	0.8835
6	6:78509564:C:T	78509564	T	ADD	1536	-0.6196	4.226	-8.903	7.664	-0.1466	0.8835
6	6:78509569:A:G	78509569	G	ADD	1536	-0.6196	4.226	-8.903	7.664	-0.1466	0.8835
6	6:78510150:A:G	78510150	G	ADD	1536	-0.6196	4.226	-8.903	7.664	-0.1466	0.8835
6	6:78510799:T:C	78510799	C	ADD	1536	-0.6196	4.226	-8.903	7.664	-0.1466	0.8835
6	6:78515488:T:C	78515488	C	ADD	1536	-0.6196	4.226	-8.903	7.664	-0.1466	0.8835
6	6:78518558:G:A	78518558	A	ADD	1536	-0.6196	4.226	-8.903	7.664	-0.1466	0.8835
6	6:78526512:T:C	78526512	C	ADD	1536	-0.6196	4.226	-8.903	7.664	-0.1466	0.8835
6	6:78526642:T:C	78526642	C	ADD	1536	-0.6196	4.226	-8.903	7.664	-0.1466	0.8835
6	6:78531900:G:A	78531900	A	ADD	1536	-0.6196	4.226	-8.903	7.664	-0.1466	0.8835
6	6:78532151:G:C	78532151	C	ADD	1536	-0.6196	4.226	-8.903	7.664	-0.1466	0.8835
6	6:78533610:T:A	78533610	A	ADD	1536	-0.6196	4.226	-8.903	7.664	-0.1466	0.8835
6	6:82475154:G:C	82475154	C	ADD	1536	-0.9131	6.231	-13.13	11.3	-0.1465	0.8835
7	7:12466081:C:G	12466081	G	ADD	1536	-0.715	4.878	-10.27	8.845	-0.1466	0.8835
7	7:14092031:G:A	14092031	A	ADD	1536	-0.7219	4.924	-10.37	8.929	-0.1466	0.8835
7	7:39414081:A:G	39414081	G	ADD	1536	0.8681	5.924	-10.74	12.48	0.1466	0.8835
7	7:141959141:G:A	141959141	A	ADD	1536	0.9058	6.179	-11.21	13.02	0.1466	0.8835
7	7:141959967:G:A	141959967	A	ADD	1536	0.9058	6.179	-11.21	13.02	0.1466	0.8835
7	7:141960305:A:G	141960305	G	ADD	1536	0.9058	6.179	-11.21	13.02	0.1466	0.8835
7	7:141979990:C:G	141979990	G	ADD	1536	0.9058	6.179	-11.21	13.02	0.1466	0.8835
7	7:141981409:T:C	141981409	C	ADD	1536	0.9058	6.179	-11.21	13.02	0.1466	0.8835
7	7:156736990:A:T	156736990	T	ADD	1536	0.8711	5.942	-10.77	12.52	0.1466	0.8835
8	8:1988076:G:A	1988076	A	ADD	1536	0.8131	5.546	-10.06	11.68	0.1466	0.8835
8	8:14084961:G:T	14084961	G	ADD	1536	0.7106	4.848	-8.792	10.21	0.1466	0.8835
8	8:17963706:A:G	17963706	G	ADD	1536	-1.213	8.275	-17.43	15.01	-0.1465	0.8835
8	8:18568056:G:A	18568056	A	ADD	1536	0.865	5.901	-10.7	12.43	0.1466	0.8835
10	10:2082033:G:A	2082033	G	ADD	1536	0.6856	4.676	-8.479	9.85	0.1466	0.8835
10	10:14456092:T:G	14456092	G	ADD	1536	-1.002	6.838	-14.4	12.4	-0.1465	0.8835
10	10:14458243:C:T	14458243	T	ADD	1536	-1.002	6.838	-14.4	12.4	-0.1465	0.8835
10	10:64286964:G:A	64286964	A	ADD	1536	-1.301	8.872	-18.69	16.09	-0.1466	0.8835
10	10:64297088:G:A	64297088	A	ADD	1536	-1.301	8.872	-18.69	16.09	-0.1466	0.8835
11	11:116523279:C:T	116523279	C	ADD	1536	0.7189	4.905	-8.895	10.33	0.1465	0.8835
11	11:125158389:C:T	125158389	T	ADD	1536	-0.7182	4.902	-10.33	8.889	-0.1465	0.8835
11	11:125159227:C:T	125159227	T	ADD	1536	-0.7182	4.902	-10.33	8.889	-0.1465	0.8835
11	11:134928602:A:C	134928602	C	ADD	1536	0.6273	4.28	-7.761	9.015	0.1466	0.8835
12	12:5945733:C:T	5945733	T	ADD	1536	-0.7432	5.073	-10.69	9.2	-0.1465	0.8835
12	12:7287914:C:T	7287914	C	ADD	1536	0.6322	4.314	-7.823	9.087	0.1465	0.8835
12	12:63210037:C:G	63210037	G	ADD	1536	0.9032	6.161	-11.17	12.98	0.1466	0.8835
13	13:76955600:C:A	76955600	A	ADD	1536	-0.6201	4.231	-8.912	7.672	-0.1466	0.8835
14	14:34233351:A:G	34233351	G	ADD	1536	-0.6391	4.36	-9.184	7.906	-0.1466	0.8835
14	14:65421516:C:A	65421516	A	ADD	1536	1.262	8.608	-15.61	18.13	0.1466	0.8835
14	14:65422015:G:A	65422015	A	ADD	1536	1.262	8.608	-15.61	18.13	0.1466	0.8835
15	15:53169128:A:G	53169128	G	ADD	1536	0.948	6.47	-11.73	13.63	0.1465	0.8835
15	15:54729061:A:G	54729061	G	ADD	1536	1.089	7.428	-13.47	15.65	0.1466	0.8835
15	15:54729973:A:C	54729973	C	ADD	1536	1.089	7.428	-13.47	15.65	0.1466	0.8835
15	15:54731005:A:T	54731005	T	ADD	1536	1.089	7.428	-13.47	15.65	0.1466	0.8835
16	16:467429:G:A	467429	A	ADD	1536	-0.7637	5.212	-10.98	9.451	-0.1465	0.8835
16	16:468353:G:A	468353	A	ADD	1536	-0.7637	5.212	-10.98	9.451	-0.1465	0.8835
16	16:468964:G:A	468964	A	ADD	1536	-0.7637	5.212	-10.98	9.451	-0.1465	0.8835
16	16:22237273:C:G	22237273	G	ADD	1536	-0.7274	4.965	-10.46	9.003	-0.1465	0.8835
16	16:61633208:C:T	61633208	T	ADD	1536	1.107	7.554	-13.7	15.91	0.1466	0.8835
16	16:61633339:T:G	61633339	G	ADD	1536	1.107	7.554	-13.7	15.91	0.1466	0.8835
16	16:61640035:G:T	61640035	T	ADD	1536	1.107	7.554	-13.7	15.91	0.1466	0.8835
16	16:61640578:T:G	61640578	G	ADD	1536	1.107	7.554	-13.7	15.91	0.1466	0.8835
18	18:32697843:C:A	32697843	A	ADD	1536	-0.7644	5.215	-10.99	9.458	-0.1466	0.8835
18	18:37039934:A:G	37039934	G	ADD	1536	0.6381	4.353	-7.895	9.171	0.1466	0.8835
18	18:46281202:A:G	46281202	A	ADD	1536	0.8275	5.646	-10.24	11.89	0.1466	0.8835
18	18:74912813:A:G	74912813	G	ADD	1536	-0.6693	4.568	-9.623	8.284	-0.1465	0.8835
21	21:43701977:A:G	43701977	G	ADD	1536	-0.6583	4.493	-9.464	8.148	-0.1465	0.8835
1	1:186968180:G:T	186968180	T	ADD	1536	-0.8209	5.609	-11.81	10.17	-0.1464	0.8836
1	1:195267072:C:A	195267072	A	ADD	1536	-0.6716	4.587	-9.662	8.319	-0.1464	0.8836
1	1:220921148:T:G	220921148	G	ADD	1536	-0.7786	5.319	-11.2	9.646	-0.1464	0.8836
1	1:238845573:G:A	238845573	A	ADD	1536	-0.691	4.717	-9.937	8.555	-0.1465	0.8836
2	2:41341446:G:C	41341446	C	ADD	1536	0.8054	5.498	-9.97	11.58	0.1465	0.8836
2	2:169022315:A:G	169022315	G	ADD	1536	0.6635	4.53	-8.216	9.542	0.1465	0.8836
3	3:28844299:C:A	28844299	A	ADD	1536	1.113	7.604	-13.79	16.02	0.1464	0.8836
3	3:85778718:C:T	85778718	T	ADD	1536	0.7752	5.295	-9.603	11.15	0.1464	0.8836
3	3:110940193:A:G	110940193	G	ADD	1536	0.8396	5.735	-10.4	12.08	0.1464	0.8836
3	3:113276381:G:C	113276381	C	ADD	1536	-0.8338	5.696	-12	10.33	-0.1464	0.8836
3	3:148259705:C:A	148259705	A	ADD	1536	0.6218	4.246	-7.701	8.945	0.1464	0.8836
4	4:33288145:A:C	33288145	A	ADD	1536	0.9158	6.256	-11.35	13.18	0.1464	0.8836
4	4:35909103:C:A	35909103	A	ADD	1536	1.14	7.788	-14.12	16.4	0.1464	0.8836
4	4:35909179:T:C	35909179	C	ADD	1536	1.14	7.788	-14.12	16.4	0.1464	0.8836
4	4:35909284:A:G	35909284	G	ADD	1536	1.14	7.788	-14.12	16.4	0.1464	0.8836
4	4:35909389:A:G	35909389	G	ADD	1536	1.14	7.788	-14.12	16.4	0.1464	0.8836
4	4:35909739:G:T	35909739	T	ADD	1536	1.14	7.788	-14.12	16.4	0.1464	0.8836
4	4:35910137:C:T	35910137	T	ADD	1536	1.14	7.788	-14.12	16.4	0.1464	0.8836
4	4:35910138:T:C	35910138	C	ADD	1536	1.14	7.788	-14.12	16.4	0.1464	0.8836
4	4:35910214:T:C	35910214	C	ADD	1536	1.14	7.788	-14.12	16.4	0.1464	0.8836
4	4:35910448:T:A	35910448	A	ADD	1536	1.14	7.788	-14.12	16.4	0.1464	0.8836
4	4:35910492:G:A	35910492	A	ADD	1536	1.14	7.788	-14.12	16.4	0.1464	0.8836
4	4:35910550:A:G	35910550	G	ADD	1536	1.14	7.788	-14.12	16.4	0.1464	0.8836
4	4:35910586:A:G	35910586	G	ADD	1536	1.14	7.788	-14.12	16.4	0.1464	0.8836
4	4:35910595:T:C	35910595	C	ADD	1536	1.14	7.788	-14.12	16.4	0.1464	0.8836
4	4:35910765:A:C	35910765	C	ADD	1536	1.14	7.788	-14.12	16.4	0.1464	0.8836
4	4:35911758:T:A	35911758	A	ADD	1536	1.14	7.788	-14.12	16.4	0.1464	0.8836
4	4:35912148:G:C	35912148	C	ADD	1536	1.14	7.788	-14.12	16.4	0.1464	0.8836
4	4:35912308:G:A	35912308	A	ADD	1536	1.14	7.788	-14.12	16.4	0.1464	0.8836
4	4:35912487:T:C	35912487	C	ADD	1536	1.14	7.788	-14.12	16.4	0.1464	0.8836
4	4:35912785:T:C	35912785	C	ADD	1536	1.14	7.788	-14.12	16.4	0.1464	0.8836
4	4:35912802:G:A	35912802	A	ADD	1536	1.14	7.788	-14.12	16.4	0.1464	0.8836
4	4:35912892:G:A	35912892	A	ADD	1536	1.14	7.788	-14.12	16.4	0.1464	0.8836
4	4:35913166:T:C	35913166	C	ADD	1536	1.14	7.788	-14.12	16.4	0.1464	0.8836
4	4:35914008:C:A	35914008	A	ADD	1536	1.14	7.788	-14.12	16.4	0.1464	0.8836
4	4:35916417:T:G	35916417	G	ADD	1536	1.14	7.788	-14.12	16.4	0.1464	0.8836
4	4:35917811:T:C	35917811	C	ADD	1536	1.14	7.788	-14.12	16.4	0.1464	0.8836
4	4:91657293:G:A	91657293	A	ADD	1536	0.722	4.929	-8.938	10.38	0.1465	0.8836
4	4:91657810:C:A	91657810	A	ADD	1536	0.722	4.929	-8.938	10.38	0.1465	0.8836
5	5:55412009:A:C	55412009	C	ADD	1536	-1.12	7.649	-16.11	13.87	-0.1464	0.8836
5	5:55412840:C:T	55412840	T	ADD	1536	-1.12	7.649	-16.11	13.87	-0.1464	0.8836
5	5:73077688:T:C	73077688	C	ADD	1536	0.6753	4.611	-8.362	9.713	0.1464	0.8836
5	5:96743104:G:A	96743104	A	ADD	1536	1.305	8.913	-16.16	18.77	0.1464	0.8836
5	5:96746858:G:A	96746858	A	ADD	1536	1.305	8.913	-16.16	18.77	0.1464	0.8836
5	5:125018075:A:T	125018075	T	ADD	1536	-0.7621	5.203	-10.96	9.435	-0.1465	0.8836
6	6:80614621:A:G	80614621	G	ADD	1536	-0.7077	4.833	-10.18	8.765	-0.1464	0.8836
6	6:80614816:G:A	80614816	A	ADD	1536	-0.7077	4.833	-10.18	8.765	-0.1464	0.8836
6	6:82323207:C:T	82323207	T	ADD	1536	-0.7378	5.04	-10.62	9.14	-0.1464	0.8836
6	6:82325529:T:C	82325529	C	ADD	1536	-0.7378	5.04	-10.62	9.14	-0.1464	0.8836
6	6:88397714:G:A	88397714	A	ADD	1536	-0.9155	6.253	-13.17	11.34	-0.1464	0.8836
6	6:150664944:C:T	150664944	T	ADD	1536	0.697	4.759	-8.63	10.02	0.1465	0.8836
6	6:150665752:G:A	150665752	A	ADD	1536	0.697	4.759	-8.63	10.02	0.1465	0.8836
6	6:151962202:C:T	151962202	T	ADD	1536	0.6253	4.269	-7.741	8.992	0.1465	0.8836
7	7:16099361:G:A	16099361	A	ADD	1536	-0.6746	4.608	-9.707	8.357	-0.1464	0.8836
7	7:82167327:T:C	82167327	C	ADD	1536	0.6298	4.3	-7.798	9.057	0.1465	0.8836
7	7:85269460:G:A	85269460	A	ADD	1536	-1.312	8.96	-18.87	16.25	-0.1464	0.8836
7	7:110473986:T:A	110473986	A	ADD	1536	-0.9632	6.58	-13.86	11.93	-0.1464	0.8836
7	7:113973098:A:G	113973098	A	ADD	1536	0.8044	5.493	-9.962	11.57	0.1464	0.8836
7	7:115891513:A:G	115891513	G	ADD	1536	-0.6295	4.297	-9.052	7.793	-0.1465	0.8836
7	7:115891641:G:A	115891641	A	ADD	1536	-0.6295	4.297	-9.052	7.793	-0.1465	0.8836
8	8:27426229:A:G	27426229	G	ADD	1536	0.6151	4.201	-7.619	8.85	0.1464	0.8836
8	8:97631133:T:C	97631133	C	ADD	1536	-0.6862	4.688	-9.875	8.503	-0.1464	0.8836
9	9:93949760:C:T	93949760	T	ADD	1536	-0.7985	5.455	-11.49	9.893	-0.1464	0.8836
9	9:106496221:G:A	106496221	A	ADD	1536	0.7648	5.222	-9.47	11	0.1465	0.8836
9	9:106501424:C:T	106501424	T	ADD	1536	0.7648	5.222	-9.47	11	0.1465	0.8836
10	10:11129751:C:G	11129751	G	ADD	1536	-1.254	8.563	-18.04	15.53	-0.1464	0.8836
10	10:127164620:T:C	127164620	C	ADD	1536	-1.27	8.672	-18.27	15.73	-0.1465	0.8836
10	10:127170160:A:G	127170160	G	ADD	1536	-1.27	8.672	-18.27	15.73	-0.1465	0.8836
10	10:127171814:G:A	127171814	A	ADD	1536	-1.27	8.672	-18.27	15.73	-0.1465	0.8836
10	10:127176069:G:A	127176069	A	ADD	1536	-1.27	8.672	-18.27	15.73	-0.1465	0.8836
10	10:127176298:C:T	127176298	T	ADD	1536	-1.27	8.672	-18.27	15.73	-0.1465	0.8836
10	10:132712986:A:G	132712986	G	ADD	1536	0.9112	6.223	-11.29	13.11	0.1464	0.8836
11	11:99605365:A:G	99605365	G	ADD	1536	-0.8296	5.666	-11.93	10.28	-0.1464	0.8836
12	12:97639144:A:G	97639144	A	ADD	1536	0.6724	4.592	-8.328	9.673	0.1464	0.8836
12	12:128883144:A:G	128883144	A	ADD	1536	0.6828	4.662	-8.455	9.82	0.1465	0.8836
13	13:28554500:G:T	28554500	T	ADD	1536	-0.7953	5.433	-11.44	9.853	-0.1464	0.8836
13	13:28558163:A:G	28558163	G	ADD	1536	-0.7953	5.433	-11.44	9.853	-0.1464	0.8836
13	13:77482261:A:T	77482261	T	ADD	1536	-1.069	7.306	-15.39	13.25	-0.1464	0.8836
13	13:77482262:A:G	77482262	G	ADD	1536	-1.069	7.306	-15.39	13.25	-0.1464	0.8836
15	15:68640855:G:A	68640855	A	ADD	1536	-1.174	8.021	-16.9	14.55	-0.1464	0.8836
15	15:79740705:A:C	79740705	C	ADD	1536	1.201	8.204	-14.88	17.28	0.1464	0.8836
15	15:79741001:A:C	79741001	C	ADD	1536	1.201	8.204	-14.88	17.28	0.1464	0.8836
16	16:4014770:G:T	4014770	T	ADD	1536	0.7544	5.152	-9.343	10.85	0.1464	0.8836
16	16:4014982:G:A	4014982	A	ADD	1536	0.7544	5.152	-9.343	10.85	0.1464	0.8836
18	18:22415141:T:G	22415141	T	ADD	1536	-0.6261	4.277	-9.009	7.757	-0.1464	0.8836
18	18:39813341:A:G	39813341	G	ADD	1536	0.6319	4.316	-7.827	9.09	0.1464	0.8836
1	1:10334924:C:T	10334924	T	ADD	1536	-0.6409	4.381	-9.228	7.946	-0.1463	0.8837
1	1:10337133:A:G	10337133	G	ADD	1536	-0.6409	4.381	-9.228	7.946	-0.1463	0.8837
1	1:10340499:A:G	10340499	G	ADD	1536	-0.6409	4.381	-9.228	7.946	-0.1463	0.8837
1	1:59961636:G:A	59961636	A	ADD	1536	0.9459	6.465	-11.73	13.62	0.1463	0.8837
1	1:59963917:C:T	59963917	T	ADD	1536	0.9459	6.465	-11.73	13.62	0.1463	0.8837
1	1:59964314:C:T	59964314	T	ADD	1536	0.9459	6.465	-11.73	13.62	0.1463	0.8837
1	1:59967594:A:G	59967594	G	ADD	1536	0.9459	6.465	-11.73	13.62	0.1463	0.8837
1	1:59969244:G:A	59969244	A	ADD	1536	0.9459	6.465	-11.73	13.62	0.1463	0.8837
1	1:59972318:A:G	59972318	G	ADD	1536	0.9459	6.465	-11.73	13.62	0.1463	0.8837
1	1:200917712:C:T	200917712	T	ADD	1536	0.9729	6.647	-12.06	14	0.1464	0.8837
1	1:236896619:C:T	236896619	T	ADD	1536	0.8071	5.518	-10.01	11.62	0.1463	0.8837
2	2:1542749:C:T	1542749	T	ADD	1536	0.6418	4.389	-7.96	9.243	0.1463	0.8837
2	2:58427786:A:C	58427786	C	ADD	1536	1.075	7.351	-13.33	15.48	0.1463	0.8837
3	3:77186033:G:A	77186033	A	ADD	1536	-0.757	5.175	-10.9	9.386	-0.1463	0.8837
3	3:103376370:T:C	103376370	C	ADD	1536	-0.6991	4.779	-10.07	8.668	-0.1463	0.8837
3	3:116367399:C:A	116367399	A	ADD	1536	0.6504	4.446	-8.063	9.364	0.1463	0.8837
3	3:121578777:T:C	121578777	C	ADD	1536	-1.365	9.328	-19.65	16.92	-0.1463	0.8837
3	3:125924018:G:A	125924018	A	ADD	1536	-0.6604	4.515	-9.509	8.188	-0.1463	0.8837
3	3:138239898:T:C	138239898	C	ADD	1536	0.6298	4.303	-7.804	9.063	0.1464	0.8837
3	3:138240959:T:C	138240959	C	ADD	1536	0.6298	4.303	-7.804	9.063	0.1464	0.8837
4	4:34836237:T:C	34836237	C	ADD	1536	1.258	8.599	-15.6	18.11	0.1463	0.8837
4	4:34846253:T:C	34846253	C	ADD	1536	1.258	8.599	-15.6	18.11	0.1463	0.8837
4	4:34853086:C:T	34853086	T	ADD	1536	1.258	8.599	-15.6	18.11	0.1463	0.8837
4	4:34853466:G:T	34853466	T	ADD	1536	1.258	8.599	-15.6	18.11	0.1463	0.8837
4	4:34854516:T:G	34854516	G	ADD	1536	1.258	8.599	-15.6	18.11	0.1463	0.8837
4	4:34858204:G:A	34858204	A	ADD	1536	1.258	8.599	-15.6	18.11	0.1463	0.8837
4	4:34859667:C:T	34859667	T	ADD	1536	1.258	8.599	-15.6	18.11	0.1463	0.8837
4	4:34859876:T:C	34859876	C	ADD	1536	1.258	8.599	-15.6	18.11	0.1463	0.8837
4	4:34864230:A:T	34864230	T	ADD	1536	1.258	8.599	-15.6	18.11	0.1463	0.8837
4	4:34868197:T:C	34868197	C	ADD	1536	1.258	8.599	-15.6	18.11	0.1463	0.8837
5	5:98728315:A:G	98728315	G	ADD	1536	-1.239	8.466	-17.83	15.35	-0.1463	0.8837
5	5:98732302:G:T	98732302	T	ADD	1536	-1.239	8.466	-17.83	15.35	-0.1463	0.8837
5	5:98732912:G:A	98732912	A	ADD	1536	-1.239	8.466	-17.83	15.35	-0.1463	0.8837
5	5:98735603:C:T	98735603	T	ADD	1536	-1.239	8.466	-17.83	15.35	-0.1463	0.8837
5	5:98740199:C:T	98740199	T	ADD	1536	-1.239	8.466	-17.83	15.35	-0.1463	0.8837
5	5:98744316:T:C	98744316	C	ADD	1536	-1.239	8.466	-17.83	15.35	-0.1463	0.8837
5	5:115637690:C:G	115637690	G	ADD	1536	0.9506	6.498	-11.79	13.69	0.1463	0.8837
5	5:115637819:G:T	115637819	T	ADD	1536	0.9506	6.498	-11.79	13.69	0.1463	0.8837
5	5:115640107:A:C	115640107	C	ADD	1536	0.9506	6.498	-11.79	13.69	0.1463	0.8837
5	5:115651481:C:A	115651481	A	ADD	1536	0.9506	6.498	-11.79	13.69	0.1463	0.8837
5	5:115656821:G:A	115656821	A	ADD	1536	0.9506	6.498	-11.79	13.69	0.1463	0.8837
5	5:115662927:A:G	115662927	G	ADD	1536	0.9506	6.498	-11.79	13.69	0.1463	0.8837
5	5:147543522:C:T	147543522	T	ADD	1536	-0.638	4.361	-9.186	7.91	-0.1463	0.8837
5	5:147543535:T:C	147543535	C	ADD	1536	-0.638	4.361	-9.186	7.91	-0.1463	0.8837
6	6:43033063:C:T	43033063	T	ADD	1536	-1.243	8.497	-17.9	15.41	-0.1463	0.8837
6	6:94487095:C:G	94487095	G	ADD	1536	-0.625	4.273	-9	7.75	-0.1463	0.8837
6	6:133632817:G:A	133632817	A	ADD	1536	-0.6735	4.603	-9.696	8.349	-0.1463	0.8837
6	6:166495435:A:G	166495435	G	ADD	1536	-0.8181	5.59	-11.77	10.14	-0.1463	0.8837
6	6:166497278:A:G	166497278	G	ADD	1536	-0.8181	5.59	-11.77	10.14	-0.1463	0.8837
6	6:166497549:C:T	166497549	T	ADD	1536	-0.8181	5.59	-11.77	10.14	-0.1463	0.8837
7	7:9047346:A:G	9047346	G	ADD	1536	0.849	5.8	-10.52	12.22	0.1464	0.8837
7	7:51236111:T:A	51236111	A	ADD	1536	0.6933	4.738	-8.594	9.98	0.1463	0.8837
7	7:153959556:G:A	153959556	A	ADD	1536	0.7289	4.982	-9.036	10.49	0.1463	0.8837
7	7:153959586:G:A	153959586	A	ADD	1536	0.7289	4.982	-9.036	10.49	0.1463	0.8837
7	7:153959596:G:T	153959596	T	ADD	1536	0.7289	4.982	-9.036	10.49	0.1463	0.8837
7	7:153959635:A:G	153959635	G	ADD	1536	0.7289	4.982	-9.036	10.49	0.1463	0.8837
7	7:153960767:A:T	153960767	T	ADD	1536	0.7289	4.982	-9.036	10.49	0.1463	0.8837
8	8:83208922:C:T	83208922	T	ADD	1536	-0.8265	5.651	-11.9	10.25	-0.1463	0.8837
8	8:83209530:A:C	83209530	C	ADD	1536	-0.8265	5.651	-11.9	10.25	-0.1463	0.8837
8	8:83209751:T:C	83209751	C	ADD	1536	-0.8265	5.651	-11.9	10.25	-0.1463	0.8837
8	8:83211761:C:T	83211761	T	ADD	1536	-0.8265	5.651	-11.9	10.25	-0.1463	0.8837
8	8:83213054:T:A	83213054	A	ADD	1536	-0.8265	5.651	-11.9	10.25	-0.1463	0.8837
8	8:83215404:A:T	83215404	T	ADD	1536	-0.8265	5.651	-11.9	10.25	-0.1463	0.8837
8	8:83215999:A:G	83215999	G	ADD	1536	-0.8265	5.651	-11.9	10.25	-0.1463	0.8837
8	8:83218162:G:A	83218162	A	ADD	1536	-0.8265	5.651	-11.9	10.25	-0.1463	0.8837
8	8:83220412:T:C	83220412	C	ADD	1536	-0.8265	5.651	-11.9	10.25	-0.1463	0.8837
8	8:128770116:C:A	128770116	A	ADD	1536	0.9975	6.816	-12.36	14.36	0.1463	0.8837
10	10:95395364:C:G	95395364	G	ADD	1536	-0.6498	4.442	-9.356	8.056	-0.1463	0.8837
10	10:104221539:A:G	104221539	G	ADD	1536	0.7195	4.918	-8.919	10.36	0.1463	0.8837
10	10:105964896:A:G	105964896	G	ADD	1536	0.7194	4.918	-8.92	10.36	0.1463	0.8837
10	10:130470565:G:A	130470565	A	ADD	1536	-0.694	4.744	-9.992	8.604	-0.1463	0.8837
11	11:87386813:A:G	87386813	A	ADD	1536	-0.6241	4.265	-8.983	7.734	-0.1463	0.8837
11	11:107914391:A:G	107914391	G	ADD	1536	-0.7946	5.429	-11.43	9.846	-0.1464	0.8837
12	12:4009739:C:T	4009739	T	ADD	1536	0.7408	5.064	-9.185	10.67	0.1463	0.8837
13	13:69775429:A:G	69775429	G	ADD	1536	0.7149	4.885	-8.86	10.29	0.1463	0.8837
13	13:78819172:A:G	78819172	A	ADD	1536	-0.6125	4.188	-8.82	7.595	-0.1463	0.8837
14	14:43691926:C:G	43691926	G	ADD	1536	-0.9568	6.54	-13.77	11.86	-0.1463	0.8837
14	14:43696223:T:G	43696223	G	ADD	1536	-0.9568	6.54	-13.77	11.86	-0.1463	0.8837
14	14:43697417:T:C	43697417	C	ADD	1536	-0.9568	6.54	-13.77	11.86	-0.1463	0.8837
14	14:65499450:G:A	65499450	A	ADD	1536	-0.6841	4.678	-9.852	8.484	-0.1462	0.8837
14	14:65499463:C:T	65499463	T	ADD	1536	-0.6841	4.678	-9.852	8.484	-0.1462	0.8837
14	14:65542607:C:T	65542607	T	ADD	1536	-0.6419	4.388	-9.241	7.958	-0.1463	0.8837
14	14:65546299:C:T	65546299	T	ADD	1536	-0.6419	4.388	-9.241	7.958	-0.1463	0.8837
15	15:63706726:A:G	63706726	G	ADD	1536	-0.8427	5.759	-12.13	10.44	-0.1463	0.8837
16	16:24667099:A:C	24667099	C	ADD	1536	-1.277	8.731	-18.39	15.84	-0.1463	0.8837
17	17:947233:A:G	947233	A	ADD	1536	0.761	5.202	-9.434	10.96	0.1463	0.8837
19	19:31085074:G:A	31085074	A	ADD	1536	0.8566	5.857	-10.62	12.34	0.1462	0.8837
19	19:52083552:A:G	52083552	G	ADD	1536	1.178	8.051	-14.6	16.96	0.1463	0.8837
20	20:59877744:G:A	59877744	A	ADD	1536	0.8382	5.73	-10.39	12.07	0.1463	0.8837
21	21:31033942:C:T	31033942	T	ADD	1536	0.6157	4.207	-7.63	8.862	0.1463	0.8837
22	22:32681913:C:T	32681913	T	ADD	1536	-0.6427	4.394	-9.255	7.97	-0.1463	0.8837
1	1:61196458:G:A	61196458	A	ADD	1536	0.7782	5.324	-9.657	11.21	0.1462	0.8838
1	1:61197083:A:C	61197083	C	ADD	1536	0.7782	5.324	-9.657	11.21	0.1462	0.8838
1	1:61198872:G:A	61198872	A	ADD	1536	0.7782	5.324	-9.657	11.21	0.1462	0.8838
1	1:82495074:A:G	82495074	G	ADD	1536	1.176	8.043	-14.59	16.94	0.1462	0.8838
1	1:82495429:A:G	82495429	G	ADD	1536	1.176	8.043	-14.59	16.94	0.1462	0.8838
1	1:82498946:T:A	82498946	A	ADD	1536	1.176	8.043	-14.59	16.94	0.1462	0.8838
1	1:82503980:G:A	82503980	A	ADD	1536	1.176	8.043	-14.59	16.94	0.1462	0.8838
1	1:82506257:C:A	82506257	A	ADD	1536	1.176	8.043	-14.59	16.94	0.1462	0.8838
1	1:82514631:A:G	82514631	G	ADD	1536	1.176	8.043	-14.59	16.94	0.1462	0.8838
1	1:167863706:G:A	167863706	A	ADD	1536	0.8293	5.673	-10.29	11.95	0.1462	0.8838
2	2:12191358:C:T	12191358	T	ADD	1536	-0.6667	4.56	-9.603	8.27	-0.1462	0.8838
2	2:57886190:G:A	57886190	A	ADD	1536	0.6778	4.639	-8.414	9.769	0.1461	0.8838
2	2:57886284:G:T	57886284	T	ADD	1536	0.6778	4.639	-8.414	9.769	0.1461	0.8838
2	2:155617822:C:G	155617822	G	ADD	1536	0.6504	4.451	-8.073	9.374	0.1461	0.8838
2	2:238227594:G:A	238227594	A	ADD	1536	-0.6395	4.376	-9.216	7.936	-0.1462	0.8838
3	3:14960062:G:A	14960062	A	ADD	1536	0.6419	4.39	-7.962	9.246	0.1462	0.8838
3	3:14960994:A:G	14960994	G	ADD	1536	0.6419	4.39	-7.962	9.246	0.1462	0.8838
3	3:14960997:C:T	14960997	T	ADD	1536	0.6419	4.39	-7.962	9.246	0.1462	0.8838
3	3:14960998:A:G	14960998	G	ADD	1536	0.6419	4.39	-7.962	9.246	0.1462	0.8838
3	3:16585058:G:A	16585058	A	ADD	1536	0.7916	5.414	-9.821	11.4	0.1462	0.8838
3	3:163601650:C:T	163601650	T	ADD	1536	-1.045	7.149	-15.06	12.97	-0.1462	0.8838
3	3:177130238:C:G	177130238	G	ADD	1536	-0.6128	4.191	-8.827	7.601	-0.1462	0.8838
4	4:4910334:G:T	4910334	T	ADD	1536	1.152	7.882	-14.3	16.6	0.1461	0.8838
4	4:10107069:C:T	10107069	T	ADD	1536	-0.6382	4.365	-9.194	7.917	-0.1462	0.8838
4	4:184503980:A:G	184503980	G	ADD	1536	-0.6872	4.701	-9.9	8.526	-0.1462	0.8838
5	5:107960419:G:C	107960419	G	ADD	1536	-0.6532	4.467	-9.408	8.101	-0.1462	0.8838
5	5:149897225:G:C	149897225	C	ADD	1536	-0.8947	6.118	-12.89	11.1	-0.1462	0.8838
5	5:149898510:T:C	149898510	C	ADD	1536	-0.8947	6.118	-12.89	11.1	-0.1462	0.8838
6	6:32186147:C:A	32186147	A	ADD	1536	0.8505	5.82	-10.56	12.26	0.1461	0.8838
6	6:33064796:G:A	33064796	A	ADD	1536	1	6.843	-12.41	14.41	0.1462	0.8838
6	6:151685594:A:T	151685594	T	ADD	1536	-0.926	6.334	-13.34	11.49	-0.1462	0.8838
6	6:151689841:G:A	151689841	A	ADD	1536	-0.926	6.334	-13.34	11.49	-0.1462	0.8838
6	6:151690189:C:T	151690189	T	ADD	1536	-0.926	6.334	-13.34	11.49	-0.1462	0.8838
6	6:156246748:C:T	156246748	T	ADD	1536	1.113	7.61	-13.8	16.03	0.1462	0.8838
6	6:156256869:G:A	156256869	A	ADD	1536	1.113	7.61	-13.8	16.03	0.1462	0.8838
7	7:852607:G:A	852607	A	ADD	1536	0.8567	5.863	-10.63	12.35	0.1461	0.8838
7	7:64730642:G:A	64730642	A	ADD	1536	0.6414	4.386	-7.955	9.238	0.1462	0.8838
7	7:64730706:G:A	64730706	A	ADD	1536	0.6414	4.386	-7.955	9.238	0.1462	0.8838
7	7:64734478:G:C	64734478	C	ADD	1536	0.6414	4.386	-7.955	9.238	0.1462	0.8838
7	7:64735666:G:T	64735666	T	ADD	1536	0.6414	4.386	-7.955	9.238	0.1462	0.8838
7	7:64735671:A:T	64735671	T	ADD	1536	0.6414	4.386	-7.955	9.238	0.1462	0.8838
7	7:64737086:C:T	64737086	T	ADD	1536	0.6414	4.386	-7.955	9.238	0.1462	0.8838
7	7:64737116:C:T	64737116	T	ADD	1536	0.6414	4.386	-7.955	9.238	0.1462	0.8838
7	7:64739240:T:C	64739240	C	ADD	1536	0.6414	4.386	-7.955	9.238	0.1462	0.8838
7	7:64741666:G:A	64741666	A	ADD	1536	0.6414	4.386	-7.955	9.238	0.1462	0.8838
7	7:64743364:C:T	64743364	T	ADD	1536	0.6414	4.386	-7.955	9.238	0.1462	0.8838
7	7:64745413:G:A	64745413	A	ADD	1536	0.6414	4.386	-7.955	9.238	0.1462	0.8838
7	7:64745719:C:A	64745719	A	ADD	1536	0.6414	4.386	-7.955	9.238	0.1462	0.8838
7	7:64746213:A:G	64746213	G	ADD	1536	0.6414	4.386	-7.955	9.238	0.1462	0.8838
7	7:64746527:C:T	64746527	T	ADD	1536	0.6414	4.386	-7.955	9.238	0.1462	0.8838
7	7:64747078:C:G	64747078	G	ADD	1536	0.6414	4.386	-7.955	9.238	0.1462	0.8838
7	7:64748677:A:T	64748677	T	ADD	1536	0.6414	4.386	-7.955	9.238	0.1462	0.8838
7	7:64752838:A:G	64752838	G	ADD	1536	0.6414	4.386	-7.955	9.238	0.1462	0.8838
7	7:64753269:G:C	64753269	C	ADD	1536	0.6414	4.386	-7.955	9.238	0.1462	0.8838
7	7:64757311:C:T	64757311	T	ADD	1536	0.6414	4.386	-7.955	9.238	0.1462	0.8838
7	7:135402971:T:A	135402971	A	ADD	1536	-1.17	8.002	-16.85	14.51	-0.1462	0.8838
7	7:135405274:C:T	135405274	T	ADD	1536	-1.17	8.002	-16.85	14.51	-0.1462	0.8838
7	7:135405337:A:G	135405337	G	ADD	1536	-1.17	8.002	-16.85	14.51	-0.1462	0.8838
7	7:135412896:C:T	135412896	T	ADD	1536	-1.17	8.002	-16.85	14.51	-0.1462	0.8838
8	8:101636575:G:A	101636575	A	ADD	1536	0.9858	6.745	-12.23	14.21	0.1462	0.8838
10	10:67582015:G:A	67582015	A	ADD	1536	-0.6595	4.513	-9.505	8.186	-0.1461	0.8838
10	10:80834958:G:A	80834958	A	ADD	1536	0.6571	4.493	-8.149	9.464	0.1462	0.8838
10	10:82345044:T:A	82345044	A	ADD	1536	0.6912	4.729	-8.578	9.961	0.1462	0.8838
10	10:82347635:T:G	82347635	G	ADD	1536	0.6912	4.729	-8.578	9.961	0.1462	0.8838
10	10:86335471:G:A	86335471	A	ADD	1536	0.63	4.308	-7.814	9.074	0.1462	0.8838
10	10:86335485:C:T	86335485	T	ADD	1536	0.63	4.308	-7.814	9.074	0.1462	0.8838
11	11:84145957:T:C	84145957	C	ADD	1536	-1.181	8.08	-17.02	14.66	-0.1462	0.8838
11	11:101411589:G:A	101411589	G	ADD	1536	-0.6522	4.464	-9.401	8.097	-0.1461	0.8838
11	11:126358936:A:G	126358936	G	ADD	1536	0.7008	4.794	-8.695	10.1	0.1462	0.8838
11	11:134919300:A:T	134919300	T	ADD	1536	0.6231	4.262	-7.73	8.976	0.1462	0.8838
11	11:134919439:C:T	134919439	T	ADD	1536	0.6231	4.262	-7.73	8.976	0.1462	0.8838
13	13:24644882:C:T	24644882	T	ADD	1536	1.133	7.752	-14.06	16.33	0.1462	0.8838
13	13:59716651:C:G	59716651	C	ADD	1536	-0.7723	5.283	-11.13	9.583	-0.1462	0.8838
13	13:107293479:A:G	107293479	G	ADD	1536	-0.6183	4.231	-8.91	7.674	-0.1461	0.8838
14	14:79193022:C:T	79193022	T	ADD	1536	-1.102	7.545	-15.89	13.68	-0.1461	0.8838
15	15:52499645:A:T	52499645	T	ADD	1536	0.6247	4.273	-7.75	9	0.1462	0.8838
15	15:97490033:C:A	97490033	A	ADD	1536	-0.7024	4.807	-10.12	8.718	-0.1461	0.8838
16	16:13128308:G:A	13128308	A	ADD	1536	0.651	4.453	-8.077	9.379	0.1462	0.8838
17	17:51327037:A:G	51327037	A	ADD	1536	-0.6372	4.359	-9.18	7.906	-0.1462	0.8838
18	18:66596309:C:A	66596309	A	ADD	1536	-0.7961	5.445	-11.47	9.876	-0.1462	0.8838
19	19:9449888:A:G	9449888	G	ADD	1536	1.29	8.821	-16	18.58	0.1462	0.8838
19	19:45217789:G:C	45217789	C	ADD	1536	-0.6759	4.624	-9.739	8.387	-0.1462	0.8838
20	20:40669840:G:A	40669840	A	ADD	1536	0.6192	4.236	-7.683	8.922	0.1462	0.8838
22	22:34022284:G:A	34022284	G	ADD	1536	0.618	4.227	-7.668	8.904	0.1462	0.8838
1	1:171178152:A:G	171178152	G	ADD	1536	0.7268	4.977	-9.027	10.48	0.146	0.8839
1	1:171200369:T:C	171200369	C	ADD	1536	0.7268	4.977	-9.027	10.48	0.146	0.8839
1	1:171201217:T:C	171201217	C	ADD	1536	0.7268	4.977	-9.027	10.48	0.146	0.8839
2	2:18700529:G:A	18700529	G	ADD	1536	-0.857	5.869	-12.36	10.65	-0.146	0.8839
2	2:19733316:G:A	19733316	A	ADD	1536	-0.895	6.13	-12.91	11.12	-0.146	0.8839
2	2:58739719:A:G	58739719	G	ADD	1536	-0.8151	5.58	-11.75	10.12	-0.1461	0.8839
2	2:79543430:T:A	79543430	A	ADD	1536	-0.6638	4.546	-9.574	8.247	-0.146	0.8839
3	3:53197420:C:T	53197420	T	ADD	1536	-0.76	5.205	-10.96	9.442	-0.146	0.8839
3	3:152976662:A:C	152976662	C	ADD	1536	-0.7542	5.163	-10.87	9.365	-0.1461	0.8839
3	3:152980708:C:T	152980708	T	ADD	1536	-0.7542	5.163	-10.87	9.365	-0.1461	0.8839
3	3:187710426:A:G	187710426	G	ADD	1536	0.6101	4.176	-7.575	8.796	0.1461	0.8839
3	3:187710454:T:C	187710454	C	ADD	1536	0.6101	4.176	-7.575	8.796	0.1461	0.8839
4	4:48923197:T:G	48923197	G	ADD	1536	-0.691	4.733	-9.967	8.585	-0.146	0.8839
4	4:76347693:C:A	76347693	A	ADD	1536	-1.132	7.751	-16.32	14.06	-0.1461	0.8839
5	5:77285397:A:G	77285397	G	ADD	1536	0.7416	5.078	-9.212	10.7	0.146	0.8839
5	5:173675120:A:G	173675120	G	ADD	1536	0.7503	5.137	-9.317	10.82	0.1461	0.8839
6	6:29659400:C:G	29659400	G	ADD	1536	0.9292	6.362	-11.54	13.4	0.146	0.8839
6	6:29660462:T:C	29660462	C	ADD	1536	0.9292	6.362	-11.54	13.4	0.146	0.8839
6	6:29660660:G:A	29660660	A	ADD	1536	0.9292	6.362	-11.54	13.4	0.146	0.8839
6	6:29661272:A:G	29661272	G	ADD	1536	0.9292	6.362	-11.54	13.4	0.146	0.8839
6	6:29661302:G:A	29661302	A	ADD	1536	0.9292	6.362	-11.54	13.4	0.146	0.8839
6	6:164103243:G:A	164103243	A	ADD	1536	1.048	7.179	-13.02	15.12	0.146	0.8839
6	6:169129665:A:G	169129665	G	ADD	1536	0.8435	5.776	-10.48	12.17	0.146	0.8839
7	7:24036617:G:A	24036617	A	ADD	1536	-0.6255	4.282	-9.019	7.768	-0.1461	0.8839
7	7:37794937:C:T	37794937	T	ADD	1536	-0.6273	4.297	-9.048	7.794	-0.146	0.8839
8	8:61008086:C:T	61008086	T	ADD	1536	1.077	7.374	-13.38	15.53	0.146	0.8839
9	9:85224136:G:A	85224136	A	ADD	1536	-1.029	7.043	-14.83	12.77	-0.1461	0.8839
10	10:2563561:A:C	2563561	C	ADD	1536	0.6182	4.234	-7.68	8.916	0.146	0.8839
10	10:8465041:T:A	8465041	A	ADD	1536	0.9107	6.235	-11.31	13.13	0.1461	0.8839
10	10:36891028:A:G	36891028	A	ADD	1536	-0.6473	4.43	-9.33	8.035	-0.1461	0.8839
10	10:36909448:T:C	36909448	C	ADD	1536	-0.6468	4.427	-9.324	8.031	-0.1461	0.8839
11	11:5425968:C:T	5425968	T	ADD	1536	-1.197	8.196	-17.26	14.87	-0.146	0.8839
11	11:128018079:T:C	128018079	C	ADD	1536	0.6899	4.722	-8.565	9.945	0.1461	0.8839
11	11:128019734:C:T	128019734	T	ADD	1536	0.6899	4.722	-8.565	9.945	0.1461	0.8839
11	11:128021091:C:G	128021091	G	ADD	1536	0.6899	4.722	-8.565	9.945	0.1461	0.8839
12	12:83973871:T:C	83973871	C	ADD	1536	1.076	7.369	-13.37	15.52	0.146	0.8839
12	12:83975556:G:A	83975556	A	ADD	1536	1.076	7.369	-13.37	15.52	0.146	0.8839
12	12:83985868:A:G	83985868	G	ADD	1536	1.076	7.369	-13.37	15.52	0.146	0.8839
12	12:83990807:C:T	83990807	T	ADD	1536	1.076	7.369	-13.37	15.52	0.146	0.8839
13	13:23842798:A:G	23842798	G	ADD	1536	-0.7916	5.421	-11.42	9.833	-0.146	0.8839
13	13:40101740:C:T	40101740	T	ADD	1536	-0.6726	4.607	-9.702	8.356	-0.146	0.8839
13	13:44869790:C:T	44869790	T	ADD	1536	0.6601	4.518	-8.195	9.515	0.1461	0.8839
13	13:44869890:G:A	44869890	A	ADD	1536	0.6601	4.518	-8.195	9.515	0.1461	0.8839
13	13:51705473:A:T	51705473	T	ADD	1536	-1.121	7.677	-16.17	13.93	-0.146	0.8839
13	13:74269539:G:A	74269539	A	ADD	1536	-1.45	9.927	-20.91	18.01	-0.1461	0.8839
13	13:76114738:C:A	76114738	C	ADD	1536	-0.6613	4.529	-9.537	8.215	-0.146	0.8839
14	14:23839018:T:C	23839018	C	ADD	1536	0.6429	4.403	-7.986	9.272	0.146	0.8839
14	14:78686440:G:A	78686440	A	ADD	1536	1.279	8.762	-15.89	18.45	0.146	0.8839
18	18:76557002:G:A	76557002	A	ADD	1536	0.9445	6.468	-11.73	13.62	0.146	0.8839
1	1:10940287:G:A	10940287	A	ADD	1536	-0.6807	4.666	-9.827	8.465	-0.1459	0.884
1	1:11932467:A:G	11932467	G	ADD	1536	-0.9518	6.522	-13.74	11.83	-0.1459	0.884
1	1:85862711:C:A	85862711	A	ADD	1536	0.7358	5.045	-9.152	10.62	0.1459	0.884
1	1:85874205:A:C	85874205	C	ADD	1536	0.7358	5.045	-9.152	10.62	0.1459	0.884
1	1:85876355:T:C	85876355	C	ADD	1536	0.7358	5.045	-9.152	10.62	0.1459	0.884
1	1:85881759:T:G	85881759	G	ADD	1536	0.7358	5.045	-9.152	10.62	0.1459	0.884
1	1:86668943:C:G	86668943	G	ADD	1536	-0.8314	5.7	-12	10.34	-0.1459	0.884
1	1:86675897:G:A	86675897	A	ADD	1536	-0.8314	5.7	-12	10.34	-0.1459	0.884
1	1:98911951:G:A	98911951	G	ADD	1536	0.6394	4.381	-7.948	9.227	0.1459	0.884
1	1:166337615:T:C	166337615	C	ADD	1536	-0.9427	6.461	-13.61	11.72	-0.1459	0.884
1	1:225655237:C:T	225655237	T	ADD	1536	1.253	8.588	-15.58	18.09	0.146	0.884
1	1:225658883:C:T	225658883	T	ADD	1536	1.253	8.588	-15.58	18.09	0.146	0.884
2	2:29338624:G:A	29338624	A	ADD	1536	-0.7717	5.288	-11.14	9.593	-0.1459	0.884
2	2:134719933:G:A	134719933	G	ADD	1536	0.6267	4.296	-7.793	9.046	0.1459	0.884
2	2:153781648:G:A	153781648	G	ADD	1536	1.077	7.379	-13.39	15.54	0.146	0.884
2	2:172428447:T:C	172428447	T	ADD	1536	0.6255	4.287	-7.778	9.029	0.1459	0.884
2	2:185773243:G:A	185773243	G	ADD	1536	0.6864	4.704	-8.534	9.906	0.1459	0.884
2	2:225107122:A:G	225107122	G	ADD	1536	-1.25	8.563	-18.03	15.53	-0.1459	0.884
2	2:234716827:A:C	234716827	A	ADD	1536	0.6098	4.177	-7.578	8.797	0.146	0.884
3	3:95833922:A:G	95833922	G	ADD	1536	-1.284	8.796	-18.52	15.96	-0.146	0.884
3	3:118940383:C:T	118940383	T	ADD	1536	0.9632	6.6	-11.97	13.9	0.1459	0.884
3	3:131129818:T:C	131129818	C	ADD	1536	-0.6411	4.392	-9.25	7.967	-0.146	0.884
3	3:133747404:A:G	133747404	A	ADD	1536	-0.6073	4.162	-8.764	7.55	-0.1459	0.884
3	3:148224659:C:A	148224659	A	ADD	1536	-0.7036	4.823	-10.16	8.75	-0.1459	0.884
3	3:148233254:A:G	148233254	G	ADD	1536	-0.7036	4.823	-10.16	8.75	-0.1459	0.884
3	3:148237143:G:A	148237143	A	ADD	1536	-0.7036	4.823	-10.16	8.75	-0.1459	0.884
3	3:148237757:C:T	148237757	T	ADD	1536	-0.7036	4.823	-10.16	8.75	-0.1459	0.884
3	3:148239761:T:C	148239761	C	ADD	1536	-0.7036	4.823	-10.16	8.75	-0.1459	0.884
4	4:9925526:C:T	9925526	T	ADD	1536	1.099	7.534	-13.67	15.87	0.1459	0.884
4	4:24111427:G:A	24111427	G	ADD	1536	0.6237	4.275	-7.754	9.002	0.1459	0.884
4	4:46874246:C:A	46874246	A	ADD	1536	-1.131	7.748	-16.32	14.06	-0.146	0.884
4	4:100158023:T:G	100158023	G	ADD	1536	0.8884	6.087	-11.04	12.82	0.1459	0.884
4	4:100158920:G:C	100158920	C	ADD	1536	0.8884	6.087	-11.04	12.82	0.1459	0.884
4	4:100163873:G:A	100163873	A	ADD	1536	0.8884	6.087	-11.04	12.82	0.1459	0.884
4	4:100171379:G:A	100171379	A	ADD	1536	0.8884	6.087	-11.04	12.82	0.1459	0.884
4	4:100173159:A:G	100173159	G	ADD	1536	0.8884	6.087	-11.04	12.82	0.1459	0.884
4	4:100173968:T:C	100173968	C	ADD	1536	0.8884	6.087	-11.04	12.82	0.1459	0.884
5	5:3078718:G:A	3078718	A	ADD	1536	0.7404	5.074	-9.205	10.69	0.1459	0.884
5	5:76470423:G:A	76470423	A	ADD	1536	-0.6218	4.26	-8.971	7.728	-0.146	0.884
5	5:100962805:A:C	100962805	C	ADD	1536	-1.284	8.795	-18.52	15.95	-0.146	0.884
5	5:124870123:C:T	124870123	T	ADD	1536	0.6373	4.369	-7.925	9.2	0.1459	0.884
5	5:124870229:T:C	124870229	C	ADD	1536	0.6373	4.369	-7.925	9.2	0.1459	0.884
5	5:169398287:G:A	169398287	A	ADD	1536	0.9088	6.227	-11.3	13.11	0.1459	0.884
5	5:177390075:G:A	177390075	A	ADD	1536	-0.6784	4.648	-9.788	8.431	-0.146	0.884
6	6:72205797:T:C	72205797	T	ADD	1536	0.7471	5.117	-9.283	10.78	0.146	0.884
6	6:160791370:C:G	160791370	C	ADD	1536	0.6268	4.296	-7.793	9.047	0.1459	0.884
7	7:12413005:A:T	12413005	T	ADD	1536	-0.7345	5.034	-10.6	9.132	-0.1459	0.884
7	7:19601999:G:A	19601999	A	ADD	1536	-1.032	7.077	-14.9	12.84	-0.1459	0.884
8	8:5190236:T:C	5190236	C	ADD	1536	1.319	9.042	-16.4	19.04	0.1459	0.884
8	8:5191669:A:C	5191669	C	ADD	1536	1.319	9.042	-16.4	19.04	0.1459	0.884
8	8:5192771:T:G	5192771	G	ADD	1536	1.319	9.042	-16.4	19.04	0.1459	0.884
8	8:25163802:A:G	25163802	A	ADD	1536	0.7125	4.883	-8.859	10.28	0.1459	0.884
8	8:59398828:G:A	59398828	A	ADD	1536	-0.7627	5.226	-11.01	9.481	-0.1459	0.884
8	8:61045969:C:T	61045969	T	ADD	1536	-0.9522	6.527	-13.74	11.84	-0.1459	0.884
8	8:117916123:C:A	117916123	A	ADD	1536	-1.052	7.205	-15.17	13.07	-0.146	0.884
8	8:143443784:C:T	143443784	T	ADD	1536	0.6738	4.616	-8.374	9.722	0.146	0.884
8	8:143444335:C:A	143444335	A	ADD	1536	0.6738	4.616	-8.374	9.722	0.146	0.884
9	9:11891381:G:T	11891381	T	ADD	1536	0.9223	6.323	-11.47	13.31	0.1459	0.884
9	9:11898466:A:T	11898466	T	ADD	1536	0.9223	6.323	-11.47	13.31	0.1459	0.884
9	9:11912002:G:A	11912002	A	ADD	1536	0.9223	6.323	-11.47	13.31	0.1459	0.884
9	9:87141378:T:C	87141378	C	ADD	1536	0.6174	4.232	-7.677	8.912	0.1459	0.884
9	9:87141412:A:G	87141412	G	ADD	1536	0.6174	4.232	-7.677	8.912	0.1459	0.884
9	9:103396342:G:C	103396342	C	ADD	1536	0.7329	5.022	-9.111	10.58	0.1459	0.884
9	9:105971838:C:A	105971838	A	ADD	1536	0.9976	6.836	-12.4	14.4	0.1459	0.884
9	9:105972805:C:A	105972805	A	ADD	1536	0.9976	6.836	-12.4	14.4	0.1459	0.884
9	9:105975520:C:A	105975520	A	ADD	1536	0.9976	6.836	-12.4	14.4	0.1459	0.884
9	9:120408655:C:T	120408655	T	ADD	1536	1.025	7.024	-12.74	14.79	0.146	0.884
11	11:5597512:C:T	5597512	T	ADD	1536	0.7518	5.151	-9.344	10.85	0.1459	0.884
11	11:20663366:C:T	20663366	T	ADD	1536	-0.6754	4.626	-9.743	8.392	-0.146	0.884
11	11:124905437:A:C	124905437	C	ADD	1536	0.6393	4.381	-7.948	9.226	0.1459	0.884
12	12:83855915:C:T	83855915	T	ADD	1536	-1.305	8.943	-18.83	16.22	-0.146	0.884
12	12:108832965:G:A	108832965	A	ADD	1536	0.658	4.511	-8.183	9.499	0.1459	0.884
12	12:108833651:T:C	108833651	C	ADD	1536	0.658	4.511	-8.183	9.499	0.1459	0.884
12	12:108834002:C:T	108834002	T	ADD	1536	0.658	4.511	-8.183	9.499	0.1459	0.884
12	12:108835746:C:T	108835746	T	ADD	1536	0.658	4.511	-8.183	9.499	0.1459	0.884
12	12:108836933:C:A	108836933	A	ADD	1536	0.658	4.511	-8.183	9.499	0.1459	0.884
12	12:108836976:G:A	108836976	A	ADD	1536	0.658	4.511	-8.183	9.499	0.1459	0.884
12	12:108837599:G:A	108837599	A	ADD	1536	0.658	4.511	-8.183	9.499	0.1459	0.884
13	13:19962045:G:A	19962045	A	ADD	1536	-0.8045	5.515	-11.61	10	-0.1459	0.884
13	13:98401940:A:G	98401940	A	ADD	1536	-0.6361	4.359	-9.179	7.907	-0.1459	0.884
14	14:33806554:C:A	33806554	A	ADD	1536	0.6443	4.414	-8.006	9.295	0.146	0.884
14	14:79400838:A:G	79400838	G	ADD	1536	-0.6258	4.288	-9.03	7.778	-0.1459	0.884
15	15:87389686:A:G	87389686	G	ADD	1536	-0.7665	5.255	-11.07	9.532	-0.1459	0.884
17	17:75691128:G:T	75691128	T	ADD	1536	-0.8057	5.521	-11.63	10.02	-0.1459	0.884
18	18:77399659:A:C	77399659	C	ADD	1536	-0.7337	5.026	-10.58	9.117	-0.146	0.884
22	22:19905802:G:A	19905802	G	ADD	1536	-1.186	8.125	-17.11	14.74	-0.146	0.884
1	1:40933311:G:A	40933311	A	ADD	1536	0.8683	5.955	-10.8	12.54	0.1458	0.8841
1	1:54519107:G:A	54519107	A	ADD	1536	1.405	9.636	-17.48	20.29	0.1458	0.8841
1	1:54519800:G:A	54519800	A	ADD	1536	1.405	9.636	-17.48	20.29	0.1458	0.8841
1	1:54522240:T:C	54522240	C	ADD	1536	1.405	9.636	-17.48	20.29	0.1458	0.8841
1	1:54522645:C:G	54522645	G	ADD	1536	1.405	9.636	-17.48	20.29	0.1458	0.8841
1	1:54523344:C:A	54523344	A	ADD	1536	1.405	9.636	-17.48	20.29	0.1458	0.8841
1	1:54527829:G:A	54527829	A	ADD	1536	1.405	9.636	-17.48	20.29	0.1458	0.8841
1	1:54529526:G:A	54529526	A	ADD	1536	1.405	9.636	-17.48	20.29	0.1458	0.8841
1	1:54529997:G:A	54529997	A	ADD	1536	1.405	9.636	-17.48	20.29	0.1458	0.8841
1	1:220946030:G:A	220946030	A	ADD	1536	-1.203	8.252	-17.38	14.97	-0.1458	0.8841
2	2:17369844:C:T	17369844	T	ADD	1536	-0.7144	4.898	-10.31	8.886	-0.1458	0.8841
2	2:23419076:C:T	23419076	C	ADD	1536	0.6234	4.277	-7.76	9.007	0.1457	0.8841
2	2:28905584:C:A	28905584	A	ADD	1536	0.8108	5.562	-10.09	11.71	0.1458	0.8841
2	2:35447988:A:G	35447988	G	ADD	1536	0.7297	5.004	-9.079	10.54	0.1458	0.8841
2	2:35448317:A:G	35448317	G	ADD	1536	0.7297	5.004	-9.079	10.54	0.1458	0.8841
2	2:45659440:T:C	45659440	C	ADD	1536	-0.8499	5.828	-12.27	10.57	-0.1458	0.8841
2	2:45659459:C:T	45659459	T	ADD	1536	-0.8499	5.828	-12.27	10.57	-0.1458	0.8841
2	2:45669744:C:T	45669744	T	ADD	1536	-0.8499	5.828	-12.27	10.57	-0.1458	0.8841
2	2:51706432:G:A	51706432	A	ADD	1536	0.6978	4.787	-8.685	10.08	0.1458	0.8841
2	2:65852976:G:A	65852976	A	ADD	1536	0.6502	4.458	-8.088	9.388	0.1458	0.8841
2	2:105193300:A:G	105193300	G	ADD	1536	-0.6495	4.456	-9.383	8.084	-0.1458	0.8841
2	2:183292304:T:G	183292304	G	ADD	1536	0.7182	4.928	-8.941	10.38	0.1457	0.8841
2	2:183293413:G:A	183293413	A	ADD	1536	0.7182	4.928	-8.941	10.38	0.1457	0.8841
3	3:2844000:A:G	2844000	G	ADD	1536	-1.374	9.424	-19.84	17.1	-0.1458	0.8841
3	3:88477873:G:A	88477873	A	ADD	1536	0.7735	5.306	-9.626	11.17	0.1458	0.8841
3	3:88477874:C:A	88477874	A	ADD	1536	0.7735	5.306	-9.626	11.17	0.1458	0.8841
3	3:190255310:A:C	190255310	C	ADD	1536	-1.321	9.063	-19.08	16.44	-0.1458	0.8841
3	3:190255879:C:T	190255879	T	ADD	1536	-1.321	9.063	-19.08	16.44	-0.1458	0.8841
3	3:194674678:G:A	194674678	A	ADD	1536	0.6811	4.672	-8.477	9.839	0.1458	0.8841
4	4:23388399:A:G	23388399	A	ADD	1536	-0.6662	4.57	-9.623	8.291	-0.1458	0.8841
4	4:44463097:A:G	44463097	G	ADD	1536	0.6891	4.727	-8.575	9.953	0.1458	0.8841
4	4:44468087:A:T	44468087	T	ADD	1536	0.6891	4.727	-8.575	9.953	0.1458	0.8841
4	4:44471608:G:A	44471608	A	ADD	1536	0.6891	4.727	-8.575	9.953	0.1458	0.8841
4	4:44473069:A:C	44473069	C	ADD	1536	0.6891	4.727	-8.575	9.953	0.1458	0.8841
4	4:44483864:T:A	44483864	A	ADD	1536	0.6891	4.727	-8.575	9.953	0.1458	0.8841
4	4:44493959:T:A	44493959	A	ADD	1536	0.6891	4.727	-8.575	9.953	0.1458	0.8841
4	4:44495648:C:T	44495648	T	ADD	1536	0.6891	4.727	-8.575	9.953	0.1458	0.8841
4	4:125726204:T:C	125726204	C	ADD	1536	-0.8352	5.729	-12.06	10.39	-0.1458	0.8841
4	4:125730109:A:G	125730109	G	ADD	1536	-0.8352	5.729	-12.06	10.39	-0.1458	0.8841
4	4:183028642:C:T	183028642	T	ADD	1536	-0.8802	6.039	-12.72	10.96	-0.1457	0.8841
5	5:111065428:T:G	111065428	G	ADD	1536	-0.6658	4.567	-9.618	8.286	-0.1458	0.8841
5	5:118803875:T:C	118803875	C	ADD	1536	-0.6407	4.395	-9.254	7.973	-0.1458	0.8841
5	5:118812750:A:G	118812750	G	ADD	1536	-0.6407	4.395	-9.254	7.973	-0.1458	0.8841
5	5:156351674:G:A	156351674	A	ADD	1536	0.9297	6.376	-11.57	13.43	0.1458	0.8841
6	6:2449186:A:C	2449186	A	ADD	1536	0.6257	4.291	-7.785	9.036	0.1458	0.8841
6	6:7709341:C:A	7709341	A	ADD	1536	-0.7413	5.086	-10.71	9.226	-0.1458	0.8841
6	6:43239561:C:T	43239561	T	ADD	1536	-0.7657	5.25	-11.06	9.525	-0.1458	0.8841
6	6:170782396:T:C	170782396	C	ADD	1536	0.7149	4.901	-8.891	10.32	0.1459	0.8841
7	7:3606338:C:T	3606338	T	ADD	1536	0.6299	4.32	-7.837	9.097	0.1458	0.8841
7	7:63768937:C:T	63768937	T	ADD	1536	0.6831	4.686	-8.501	9.867	0.1458	0.8841
8	8:73512158:C:T	73512158	C	ADD	1536	0.6919	4.746	-8.611	9.995	0.1458	0.8841
8	8:73521447:A:G	73521447	A	ADD	1536	0.6919	4.746	-8.611	9.995	0.1458	0.8841
8	8:73535966:C:A	73535966	C	ADD	1536	0.6919	4.746	-8.611	9.995	0.1458	0.8841
8	8:121024559:G:A	121024559	A	ADD	1536	-0.9459	6.488	-13.66	11.77	-0.1458	0.8841
9	9:22736370:T:A	22736370	A	ADD	1536	-0.6286	4.312	-9.079	7.822	-0.1458	0.8841
9	9:92963339:A:C	92963339	C	ADD	1536	-0.7991	5.479	-11.54	9.939	-0.1458	0.8841
9	9:96421546:T:A	96421546	A	ADD	1536	-0.623	4.273	-8.997	7.751	-0.1458	0.8841
9	9:96422420:T:C	96422420	C	ADD	1536	-0.623	4.273	-8.997	7.751	-0.1458	0.8841
9	9:96424301:A:G	96424301	G	ADD	1536	-0.623	4.273	-8.997	7.751	-0.1458	0.8841
9	9:96425138:T:C	96425138	C	ADD	1536	-0.623	4.273	-8.997	7.751	-0.1458	0.8841
9	9:96426083:T:C	96426083	C	ADD	1536	-0.623	4.273	-8.997	7.751	-0.1458	0.8841
9	9:96426344:T:C	96426344	C	ADD	1536	-0.623	4.273	-8.997	7.751	-0.1458	0.8841
9	9:126535553:T:C	126535553	C	ADD	1536	-1.081	7.414	-15.61	13.45	-0.1458	0.8841
9	9:126535642:T:C	126535642	C	ADD	1536	-1.081	7.414	-15.61	13.45	-0.1458	0.8841
9	9:126539944:A:G	126539944	G	ADD	1536	-1.081	7.414	-15.61	13.45	-0.1458	0.8841
10	10:81212511:C:A	81212511	A	ADD	1536	-0.6419	4.404	-9.274	7.99	-0.1457	0.8841
10	10:97378368:G:A	97378368	A	ADD	1536	-0.6155	4.221	-8.888	7.657	-0.1458	0.8841
10	10:97382513:C:T	97382513	T	ADD	1536	-0.6155	4.221	-8.888	7.657	-0.1458	0.8841
11	11:36053336:A:G	36053336	A	ADD	1536	1.014	6.953	-12.61	14.64	0.1458	0.8841
11	11:65245142:C:T	65245142	T	ADD	1536	1.37	9.401	-17.05	19.8	0.1458	0.8841
11	11:92583483:G:A	92583483	A	ADD	1536	0.6264	4.297	-7.795	9.048	0.1458	0.8841
11	11:107595881:C:A	107595881	C	ADD	1536	-0.6247	4.285	-9.024	7.774	-0.1458	0.8841
11	11:120175749:A:G	120175749	A	ADD	1536	1.279	8.775	-15.92	18.48	0.1457	0.8841
14	14:43702290:C:T	43702290	T	ADD	1536	-0.7138	4.896	-10.31	8.883	-0.1458	0.8841
14	14:43703684:C:T	43703684	T	ADD	1536	-0.7138	4.896	-10.31	8.883	-0.1458	0.8841
14	14:48596530:G:T	48596530	T	ADD	1536	0.7091	4.862	-8.819	10.24	0.1459	0.8841
14	14:93751994:T:C	93751994	C	ADD	1536	-1.025	7.028	-14.8	12.75	-0.1458	0.8841
14	14:93756500:A:C	93756500	C	ADD	1536	-1.025	7.028	-14.8	12.75	-0.1458	0.8841
14	14:93760123:T:C	93760123	C	ADD	1536	-1.025	7.028	-14.8	12.75	-0.1458	0.8841
14	14:93765914:G:T	93765914	T	ADD	1536	-1.025	7.028	-14.8	12.75	-0.1458	0.8841
14	14:93767013:C:T	93767013	T	ADD	1536	-1.025	7.028	-14.8	12.75	-0.1458	0.8841
14	14:93769010:G:C	93769010	C	ADD	1536	-1.025	7.028	-14.8	12.75	-0.1458	0.8841
14	14:93769692:G:A	93769692	A	ADD	1536	-1.025	7.028	-14.8	12.75	-0.1458	0.8841
14	14:93773502:T:C	93773502	C	ADD	1536	-1.025	7.028	-14.8	12.75	-0.1458	0.8841
14	14:93774180:G:C	93774180	C	ADD	1536	-1.025	7.028	-14.8	12.75	-0.1458	0.8841
14	14:93774436:C:T	93774436	T	ADD	1536	-1.025	7.028	-14.8	12.75	-0.1458	0.8841
14	14:93774743:G:A	93774743	A	ADD	1536	-1.025	7.028	-14.8	12.75	-0.1458	0.8841
15	15:32970057:A:G	32970057	A	ADD	1536	-0.6484	4.449	-9.368	8.071	-0.1457	0.8841
15	15:70282881:G:A	70282881	A	ADD	1536	0.6887	4.722	-8.566	9.943	0.1459	0.8841
15	15:88428702:C:A	88428702	C	ADD	1536	0.6273	4.301	-7.803	9.057	0.1458	0.8841
17	17:28893647:G:A	28893647	G	ADD	1536	0.7302	5.01	-9.089	10.55	0.1457	0.8841
17	17:46485291:G:C	46485291	C	ADD	1536	-0.9077	6.228	-13.11	11.3	-0.1457	0.8841
17	17:46521107:G:C	46521107	C	ADD	1536	-0.9077	6.228	-13.11	11.3	-0.1457	0.8841
17	17:46527239:A:G	46527239	G	ADD	1536	-0.9077	6.228	-13.11	11.3	-0.1457	0.8841
17	17:79006033:G:A	79006033	A	ADD	1536	-0.8453	5.799	-12.21	10.52	-0.1458	0.8841
20	20:1235040:G:A	1235040	A	ADD	1536	1.084	7.441	-13.5	15.67	0.1457	0.8841
20	20:19348891:A:C	19348891	C	ADD	1536	-0.6352	4.355	-9.171	7.9	-0.1459	0.8841
1	1:194585124:G:A	194585124	G	ADD	1536	-0.6742	4.627	-9.743	8.395	-0.1457	0.8842
1	1:203709034:A:G	203709034	A	ADD	1536	-0.6148	4.221	-8.888	7.658	-0.1457	0.8842
2	2:52409538:G:C	52409538	C	ADD	1536	-1.289	8.85	-18.63	16.06	-0.1456	0.8842
2	2:71756645:A:C	71756645	C	ADD	1536	0.9023	6.195	-11.24	13.04	0.1456	0.8842
2	2:152014436:T:C	152014436	C	ADD	1536	-0.8937	6.133	-12.91	11.13	-0.1457	0.8842
2	2:161421689:T:C	161421689	C	ADD	1536	0.7812	5.363	-9.729	11.29	0.1457	0.8842
3	3:31167548:G:A	31167548	A	ADD	1536	0.6422	4.41	-8.002	9.286	0.1456	0.8842
3	3:128313880:G:A	128313880	A	ADD	1536	-0.763	5.238	-11.03	9.504	-0.1456	0.8842
3	3:134151959:A:G	134151959	G	ADD	1536	-0.6674	4.58	-9.645	8.31	-0.1457	0.8842
4	4:7338833:C:A	7338833	C	ADD	1536	-0.6298	4.324	-9.104	7.844	-0.1457	0.8842
4	4:54589371:G:C	54589371	C	ADD	1536	-0.6304	4.328	-9.113	7.852	-0.1457	0.8842
4	4:115127822:G:A	115127822	A	ADD	1536	-0.7027	4.823	-10.16	8.751	-0.1457	0.8842
4	4:115130574:A:G	115130574	G	ADD	1536	-0.7027	4.823	-10.16	8.751	-0.1457	0.8842
4	4:115132482:C:T	115132482	T	ADD	1536	-0.7027	4.823	-10.16	8.751	-0.1457	0.8842
4	4:115134507:C:T	115134507	T	ADD	1536	-0.7027	4.823	-10.16	8.751	-0.1457	0.8842
4	4:115138947:G:A	115138947	A	ADD	1536	-0.7027	4.823	-10.16	8.751	-0.1457	0.8842
4	4:115138955:A:C	115138955	C	ADD	1536	-0.7027	4.823	-10.16	8.751	-0.1457	0.8842
4	4:115139712:A:G	115139712	G	ADD	1536	-0.7027	4.823	-10.16	8.751	-0.1457	0.8842
4	4:115139997:T:G	115139997	G	ADD	1536	-0.7027	4.823	-10.16	8.751	-0.1457	0.8842
4	4:115140873:A:G	115140873	G	ADD	1536	-0.7027	4.823	-10.16	8.751	-0.1457	0.8842
4	4:115142357:T:C	115142357	C	ADD	1536	-0.7027	4.823	-10.16	8.751	-0.1457	0.8842
4	4:115147420:G:T	115147420	T	ADD	1536	-0.7027	4.823	-10.16	8.751	-0.1457	0.8842
4	4:162715964:G:T	162715964	T	ADD	1536	0.6794	4.664	-8.461	9.82	0.1457	0.8842
6	6:29160744:G:T	29160744	T	ADD	1536	-1.324	9.088	-19.14	16.49	-0.1457	0.8842
6	6:29668221:C:T	29668221	C	ADD	1536	1.216	8.347	-15.14	17.58	0.1457	0.8842
6	6:30112197:C:T	30112197	T	ADD	1536	-0.7412	5.086	-10.71	9.228	-0.1457	0.8842
6	6:149248181:A:T	149248181	T	ADD	1536	-0.9831	6.75	-14.21	12.25	-0.1456	0.8842
6	6:149248445:C:T	149248445	T	ADD	1536	-0.9831	6.75	-14.21	12.25	-0.1456	0.8842
6	6:149248690:C:G	149248690	G	ADD	1536	-0.9831	6.75	-14.21	12.25	-0.1456	0.8842
6	6:149248794:G:A	149248794	A	ADD	1536	-0.9831	6.75	-14.21	12.25	-0.1456	0.8842
6	6:149250161:C:T	149250161	T	ADD	1536	-0.9831	6.75	-14.21	12.25	-0.1456	0.8842
7	7:70533310:A:C	70533310	A	ADD	1536	0.891	6.118	-11.1	12.88	0.1456	0.8842
7	7:153033766:A:G	153033766	G	ADD	1536	0.61	4.186	-7.595	8.815	0.1457	0.8842
7	7:158589757:A:G	158589757	G	ADD	1536	-0.9089	6.238	-13.14	11.32	-0.1457	0.8842
7	7:158589764:A:G	158589764	G	ADD	1536	-0.9089	6.238	-13.14	11.32	-0.1457	0.8842
7	7:158628217:G:A	158628217	A	ADD	1536	-0.9138	6.275	-13.21	11.38	-0.1456	0.8842
7	7:158632428:G:A	158632428	A	ADD	1536	-0.9138	6.275	-13.21	11.38	-0.1456	0.8842
8	8:85330924:A:G	85330924	G	ADD	1536	-0.6417	4.405	-9.275	7.992	-0.1457	0.8842
8	8:136897826:T:G	136897826	G	ADD	1536	-0.6629	4.55	-9.58	8.254	-0.1457	0.8842
8	8:144030228:T:C	144030228	T	ADD	1536	0.6871	4.718	-8.561	9.935	0.1456	0.8842
8	8:144032387:G:C	144032387	G	ADD	1536	0.6871	4.718	-8.561	9.935	0.1456	0.8842
9	9:82163365:G:C	82163365	C	ADD	1536	-0.9366	6.431	-13.54	11.67	-0.1456	0.8842
9	9:82164322:A:C	82164322	C	ADD	1536	-0.9366	6.431	-13.54	11.67	-0.1456	0.8842
9	9:82165005:A:G	82165005	G	ADD	1536	-0.9366	6.431	-13.54	11.67	-0.1456	0.8842
9	9:134316004:G:A	134316004	G	ADD	1536	-1.31	8.994	-18.94	16.32	-0.1456	0.8842
9	9:134319845:C:A	134319845	C	ADD	1536	-1.31	8.994	-18.94	16.32	-0.1456	0.8842
9	9:134642484:G:A	134642484	A	ADD	1536	1.356	9.305	-16.88	19.59	0.1457	0.8842
10	10:48631327:G:A	48631327	A	ADD	1536	-0.9891	6.791	-14.3	12.32	-0.1457	0.8842
12	12:16517846:G:A	16517846	A	ADD	1536	0.8659	5.942	-10.78	12.51	0.1457	0.8842
12	12:16517959:T:C	16517959	C	ADD	1536	0.8659	5.942	-10.78	12.51	0.1457	0.8842
12	12:16525628:C:T	16525628	T	ADD	1536	0.8659	5.942	-10.78	12.51	0.1457	0.8842
14	14:77683480:A:G	77683480	A	ADD	1536	0.8169	5.608	-10.18	11.81	0.1456	0.8842
14	14:78783363:C:A	78783363	A	ADD	1536	-0.6774	4.65	-9.791	8.436	-0.1457	0.8842
15	15:57491182:G:A	57491182	G	ADD	1536	-0.6653	4.566	-9.614	8.283	-0.1457	0.8842
16	16:13038538:G:A	13038538	A	ADD	1536	-1.133	7.774	-16.37	14.1	-0.1457	0.8842
16	16:13045653:C:A	13045653	A	ADD	1536	-1.133	7.774	-16.37	14.1	-0.1457	0.8842
16	16:55706391:A:G	55706391	G	ADD	1536	-0.6178	4.242	-8.931	7.696	-0.1456	0.8842
16	16:57720965:C:T	57720965	T	ADD	1536	0.6774	4.649	-8.435	9.789	0.1457	0.8842
17	17:28675103:T:C	28675103	C	ADD	1536	-1.241	8.518	-17.94	15.45	-0.1456	0.8842
17	17:28675224:T:C	28675224	C	ADD	1536	-1.241	8.518	-17.94	15.45	-0.1456	0.8842
17	17:28675499:A:G	28675499	G	ADD	1536	-1.241	8.518	-17.94	15.45	-0.1456	0.8842
17	17:28676023:A:T	28676023	T	ADD	1536	-1.241	8.518	-17.94	15.45	-0.1456	0.8842
17	17:28676527:A:G	28676527	G	ADD	1536	-1.241	8.518	-17.94	15.45	-0.1456	0.8842
17	17:28676694:C:A	28676694	A	ADD	1536	-1.241	8.518	-17.94	15.45	-0.1456	0.8842
17	17:28676966:T:A	28676966	A	ADD	1536	-1.241	8.518	-17.94	15.45	-0.1456	0.8842
17	17:28677104:G:A	28677104	A	ADD	1536	-1.241	8.518	-17.94	15.45	-0.1456	0.8842
17	17:28680850:T:C	28680850	C	ADD	1536	-1.241	8.518	-17.94	15.45	-0.1456	0.8842
17	17:28681477:A:G	28681477	G	ADD	1536	-1.241	8.518	-17.94	15.45	-0.1456	0.8842
17	17:28681854:T:A	28681854	A	ADD	1536	-1.241	8.518	-17.94	15.45	-0.1456	0.8842
17	17:46349432:T:C	46349432	C	ADD	1536	0.7618	5.231	-9.49	11.01	0.1456	0.8842
17	17:70098161:G:C	70098161	G	ADD	1536	-0.8496	5.834	-12.28	10.59	-0.1456	0.8842
18	18:32751714:G:T	32751714	T	ADD	1536	0.7634	5.238	-9.503	11.03	0.1457	0.8842
18	18:32753464:C:T	32753464	T	ADD	1536	0.7634	5.238	-9.503	11.03	0.1457	0.8842
18	18:52713249:T:C	52713249	C	ADD	1536	-0.6833	4.691	-9.877	8.51	-0.1457	0.8842
18	18:71192915:G:A	71192915	A	ADD	1536	1.308	8.978	-16.29	18.9	0.1456	0.8842
18	18:71193285:C:T	71193285	T	ADD	1536	1.308	8.978	-16.29	18.9	0.1456	0.8842
18	18:71193490:C:T	71193490	T	ADD	1536	1.308	8.978	-16.29	18.9	0.1456	0.8842
18	18:71194454:C:T	71194454	T	ADD	1536	1.308	8.978	-16.29	18.9	0.1456	0.8842
18	18:71194493:G:A	71194493	A	ADD	1536	1.308	8.978	-16.29	18.9	0.1456	0.8842
20	20:10434530:T:A	10434530	A	ADD	1536	-0.8136	5.586	-11.76	10.13	-0.1457	0.8842
20	20:10434876:G:A	10434876	A	ADD	1536	-0.8136	5.586	-11.76	10.13	-0.1457	0.8842
1	1:11337208:C:T	11337208	T	ADD	1536	-0.9577	6.581	-13.86	11.94	-0.1455	0.8843
1	1:218552455:A:C	218552455	A	ADD	1536	-0.6272	4.309	-9.072	7.818	-0.1456	0.8843
1	1:223312089:C:T	223312089	T	ADD	1536	1.093	7.51	-13.63	15.81	0.1456	0.8843
1	1:223312758:G:A	223312758	A	ADD	1536	1.093	7.51	-13.63	15.81	0.1456	0.8843
1	1:223312766:C:A	223312766	A	ADD	1536	1.093	7.51	-13.63	15.81	0.1456	0.8843
2	2:51118984:C:T	51118984	T	ADD	1536	0.759	5.215	-9.463	10.98	0.1455	0.8843
2	2:52460824:C:T	52460824	T	ADD	1536	-0.6745	4.636	-9.762	8.412	-0.1455	0.8843
2	2:53973895:A:G	53973895	G	ADD	1536	0.7409	5.088	-9.232	10.71	0.1456	0.8843
2	2:242813521:T:C	242813521	T	ADD	1536	-0.6173	4.24	-8.927	7.693	-0.1456	0.8843
3	3:3893404:C:T	3893404	T	ADD	1536	0.7253	4.984	-9.043	10.49	0.1455	0.8843
3	3:159712054:G:T	159712054	T	ADD	1536	0.6977	4.795	-8.701	10.1	0.1455	0.8843
3	3:190931781:G:C	190931781	C	ADD	1536	-0.6735	4.627	-9.741	8.395	-0.1456	0.8843
4	4:55430155:G:A	55430155	A	ADD	1536	0.642	4.413	-8.006	9.29	0.1455	0.8843
4	4:124543782:T:C	124543782	C	ADD	1536	-0.667	4.583	-9.65	8.316	-0.1455	0.8843
4	4:130969276:A:G	130969276	G	ADD	1536	0.6588	4.528	-8.215	9.533	0.1455	0.8843
4	4:130985022:A:T	130985022	T	ADD	1536	0.6588	4.528	-8.215	9.533	0.1455	0.8843
4	4:130985061:C:T	130985061	T	ADD	1536	0.6588	4.528	-8.215	9.533	0.1455	0.8843
4	4:130985136:T:C	130985136	C	ADD	1536	0.6588	4.528	-8.215	9.533	0.1455	0.8843
4	4:130985200:A:T	130985200	T	ADD	1536	0.6588	4.528	-8.215	9.533	0.1455	0.8843
5	5:66413619:G:T	66413619	T	ADD	1536	0.8613	5.916	-10.73	12.46	0.1456	0.8843
5	5:78842971:G:A	78842971	A	ADD	1536	-0.625	4.295	-9.042	7.792	-0.1455	0.8843
5	5:118058631:A:G	118058631	A	ADD	1536	0.618	4.247	-7.706	8.942	0.1455	0.8843
6	6:31601022:T:C	31601022	C	ADD	1536	0.668	4.592	-8.332	9.668	0.1455	0.8843
6	6:32692299:T:C	32692299	C	ADD	1536	0.835	5.737	-10.41	12.08	0.1456	0.8843
6	6:84767152:G:A	84767152	A	ADD	1536	-0.8274	5.686	-11.97	10.32	-0.1455	0.8843
7	7:6057068:C:T	6057068	T	ADD	1536	0.6408	4.404	-7.99	9.272	0.1455	0.8843
7	7:31109243:C:G	31109243	G	ADD	1536	1.161	7.974	-14.47	16.79	0.1456	0.8843
7	7:52947074:A:G	52947074	G	ADD	1536	0.9694	6.657	-12.08	14.02	0.1456	0.8843
7	7:75659547:C:A	75659547	A	ADD	1536	0.653	4.488	-8.143	9.449	0.1455	0.8843
8	8:19646505:G:A	19646505	A	ADD	1536	-0.812	5.58	-11.75	10.12	-0.1455	0.8843
8	8:60114345:C:T	60114345	T	ADD	1536	-0.7173	4.929	-10.38	8.944	-0.1455	0.8843
8	8:60842062:T:C	60842062	C	ADD	1536	-0.7164	4.92	-10.36	8.927	-0.1456	0.8843
9	9:35729178:C:T	35729178	T	ADD	1536	1.352	9.291	-16.86	19.56	0.1455	0.8843
10	10:105939451:C:A	105939451	A	ADD	1536	-0.6555	4.504	-9.484	8.173	-0.1455	0.8843
11	11:24288996:T:A	24288996	A	ADD	1536	-0.7944	5.459	-11.49	9.905	-0.1455	0.8843
11	11:70733140:C:T	70733140	T	ADD	1536	-0.9137	6.275	-13.21	11.39	-0.1456	0.8843
11	11:91028617:A:G	91028617	G	ADD	1536	-1.226	8.421	-17.73	15.28	-0.1456	0.8843
11	11:91028794:A:G	91028794	G	ADD	1536	-1.226	8.421	-17.73	15.28	-0.1456	0.8843
11	11:117794735:A:T	117794735	T	ADD	1536	-0.846	5.813	-12.24	10.55	-0.1455	0.8843
12	12:4926614:T:A	4926614	A	ADD	1536	0.8038	5.52	-10.02	11.62	0.1456	0.8843
12	12:102169952:C:T	102169952	T	ADD	1536	0.6601	4.536	-8.23	9.55	0.1455	0.8843
12	12:102175646:G:A	102175646	A	ADD	1536	0.6601	4.536	-8.23	9.55	0.1455	0.8843
13	13:93882017:A:G	93882017	G	ADD	1536	-1.076	7.389	-15.56	13.41	-0.1456	0.8843
14	14:22143598:G:A	22143598	A	ADD	1536	0.6476	4.448	-8.069	9.365	0.1456	0.8843
14	14:40142950:C:T	40142950	T	ADD	1536	1.005	6.903	-12.52	14.54	0.1456	0.8843
14	14:86010494:G:A	86010494	G	ADD	1536	-0.718	4.934	-10.39	8.953	-0.1455	0.8843
14	14:99333302:T:G	99333302	G	ADD	1536	-0.7578	5.208	-10.96	9.449	-0.1455	0.8843
14	14:99334165:A:G	99334165	G	ADD	1536	-0.7578	5.208	-10.96	9.449	-0.1455	0.8843
14	14:99336011:T:C	99336011	C	ADD	1536	-0.7578	5.208	-10.96	9.449	-0.1455	0.8843
14	14:99878581:G:A	99878581	A	ADD	1536	0.6598	4.534	-8.227	9.547	0.1455	0.8843
15	15:51413020:C:G	51413020	G	ADD	1536	-0.6217	4.273	-8.997	7.754	-0.1455	0.8843
15	15:84788554:G:A	84788554	A	ADD	1536	-0.9032	6.208	-13.07	11.26	-0.1455	0.8843
15	15:84788692:G:A	84788692	A	ADD	1536	-0.9032	6.208	-13.07	11.26	-0.1455	0.8843
15	15:84790654:A:G	84790654	G	ADD	1536	-0.9032	6.208	-13.07	11.26	-0.1455	0.8843
15	15:84803060:A:G	84803060	G	ADD	1536	-0.9032	6.208	-13.07	11.26	-0.1455	0.8843
15	15:84803540:G:A	84803540	A	ADD	1536	-0.9032	6.208	-13.07	11.26	-0.1455	0.8843
15	15:84804971:G:A	84804971	A	ADD	1536	-0.9032	6.208	-13.07	11.26	-0.1455	0.8843
16	16:27924436:G:A	27924436	A	ADD	1536	0.847	5.82	-10.56	12.25	0.1455	0.8843
17	17:9981026:A:C	9981026	C	ADD	1536	0.6316	4.34	-7.875	9.138	0.1455	0.8843
17	17:32602915:T:C	32602915	C	ADD	1536	1.044	7.17	-13.01	15.1	0.1456	0.8843
17	17:32607962:C:G	32607962	G	ADD	1536	1.044	7.17	-13.01	15.1	0.1456	0.8843
18	18:49344684:A:C	49344684	A	ADD	1536	0.631	4.335	-7.866	9.128	0.1455	0.8843
18	18:57475808:G:A	57475808	A	ADD	1536	-0.8213	5.642	-11.88	10.24	-0.1456	0.8843
18	18:59194760:G:A	59194760	A	ADD	1536	-0.993	6.824	-14.37	12.38	-0.1455	0.8843
19	19:28636459:A:C	28636459	C	ADD	1536	0.7778	5.343	-9.695	11.25	0.1456	0.8843
19	19:36383463:T:A	36383463	A	ADD	1536	1.19	8.175	-14.83	17.21	0.1455	0.8843
19	19:36384313:C:T	36384313	T	ADD	1536	1.19	8.175	-14.83	17.21	0.1455	0.8843
19	19:36386392:A:G	36386392	G	ADD	1536	1.19	8.175	-14.83	17.21	0.1455	0.8843
19	19:36386521:T:C	36386521	C	ADD	1536	1.19	8.175	-14.83	17.21	0.1455	0.8843
19	19:36386667:T:C	36386667	C	ADD	1536	1.19	8.175	-14.83	17.21	0.1455	0.8843
22	22:49573505:G:A	49573505	A	ADD	1536	0.6609	4.54	-8.237	9.558	0.1456	0.8843
1	1:60020918:A:G	60020918	G	ADD	1536	-0.8887	6.109	-12.86	11.09	-0.1455	0.8844
1	1:67693704:C:T	67693704	T	ADD	1536	-0.6967	4.789	-10.08	8.69	-0.1455	0.8844
1	1:233470430:A:G	233470430	G	ADD	1536	-0.8266	5.683	-11.96	10.31	-0.1455	0.8844
2	2:12236493:C:T	12236493	T	ADD	1536	0.6656	4.579	-8.309	9.64	0.1454	0.8844
2	2:52379295:A:C	52379295	C	ADD	1536	0.6305	4.338	-7.871	9.132	0.1454	0.8844
2	2:142777214:C:T	142777214	T	ADD	1536	0.8158	5.609	-10.18	11.81	0.1455	0.8844
2	2:218694691:A:G	218694691	G	ADD	1536	-0.6227	4.281	-9.013	7.767	-0.1455	0.8844
2	2:227359428:A:G	227359428	G	ADD	1536	0.6665	4.583	-8.316	9.649	0.1454	0.8844
2	2:241944290:G:C	241944290	C	ADD	1536	0.627	4.313	-7.825	9.079	0.1454	0.8844
3	3:1609171:G:A	1609171	A	ADD	1536	0.858	5.899	-10.7	12.42	0.1454	0.8844
3	3:16414840:C:T	16414840	T	ADD	1536	-0.6686	4.598	-9.681	8.344	-0.1454	0.8844
3	3:85787736:A:C	85787736	C	ADD	1536	0.7764	5.34	-9.69	11.24	0.1454	0.8844
3	3:129263378:A:G	129263378	G	ADD	1536	-1	6.881	-14.49	12.49	-0.1454	0.8844
3	3:136958533:C:T	136958533	T	ADD	1536	0.6963	4.788	-8.688	10.08	0.1454	0.8844
3	3:165007077:A:G	165007077	G	ADD	1536	0.7686	5.287	-9.594	11.13	0.1454	0.8844
3	3:165008760:G:T	165008760	T	ADD	1536	0.7686	5.287	-9.594	11.13	0.1454	0.8844
3	3:182819548:T:C	182819548	C	ADD	1536	-0.7919	5.444	-11.46	9.878	-0.1455	0.8844
3	3:182822362:T:C	182822362	C	ADD	1536	-0.7919	5.444	-11.46	9.878	-0.1455	0.8844
3	3:184321163:A:G	184321163	G	ADD	1536	1.305	8.975	-16.28	18.9	0.1454	0.8844
3	3:192493065:G:C	192493065	C	ADD	1536	0.8176	5.621	-10.2	11.83	0.1454	0.8844
4	4:16710967:T:A	16710967	A	ADD	1536	0.7173	4.933	-8.951	10.39	0.1454	0.8844
4	4:16721391:C:T	16721391	T	ADD	1536	0.7173	4.933	-8.951	10.39	0.1454	0.8844
4	4:23307526:G:T	23307526	T	ADD	1536	-0.6128	4.214	-8.872	7.646	-0.1454	0.8844
4	4:37394396:C:T	37394396	T	ADD	1536	-0.8094	5.565	-11.72	10.1	-0.1454	0.8844
4	4:164686450:G:A	164686450	A	ADD	1536	-0.6366	4.379	-9.22	7.947	-0.1454	0.8844
4	4:164686957:G:C	164686957	C	ADD	1536	-0.6366	4.379	-9.22	7.947	-0.1454	0.8844
5	5:52794034:A:G	52794034	G	ADD	1536	-0.6389	4.392	-9.248	7.97	-0.1455	0.8844
5	5:65983977:A:G	65983977	G	ADD	1536	0.6901	4.746	-8.613	9.993	0.1454	0.8844
5	5:106991255:G:A	106991255	A	ADD	1536	-0.9867	6.787	-14.29	12.32	-0.1454	0.8844
6	6:2904499:G:C	2904499	C	ADD	1536	0.7204	4.953	-8.988	10.43	0.1454	0.8844
6	6:90019493:C:A	90019493	A	ADD	1536	0.7438	5.117	-9.284	10.77	0.1454	0.8844
6	6:95643248:C:A	95643248	A	ADD	1536	0.6196	4.26	-7.729	8.969	0.1454	0.8844
6	6:95645185:C:A	95645185	A	ADD	1536	0.6196	4.26	-7.729	8.969	0.1454	0.8844
6	6:95646404:G:T	95646404	T	ADD	1536	0.6196	4.26	-7.729	8.969	0.1454	0.8844
6	6:95649187:G:T	95649187	T	ADD	1536	0.6196	4.26	-7.729	8.969	0.1454	0.8844
6	6:95652255:G:C	95652255	C	ADD	1536	0.6196	4.26	-7.729	8.969	0.1454	0.8844
6	6:95652902:C:T	95652902	T	ADD	1536	0.6196	4.26	-7.729	8.969	0.1454	0.8844
6	6:160535652:C:G	160535652	C	ADD	1536	0.6121	4.208	-7.635	8.859	0.1455	0.8844
7	7:104420591:C:T	104420591	T	ADD	1536	-0.6779	4.663	-9.818	8.462	-0.1454	0.8844
7	7:104420688:C:G	104420688	G	ADD	1536	-0.6779	4.663	-9.818	8.462	-0.1454	0.8844
7	7:104421014:C:A	104421014	A	ADD	1536	-0.6779	4.663	-9.818	8.462	-0.1454	0.8844
7	7:104421527:G:A	104421527	A	ADD	1536	-0.6779	4.663	-9.818	8.462	-0.1454	0.8844
8	8:8464413:G:A	8464413	A	ADD	1536	-0.6388	4.392	-9.247	7.97	-0.1454	0.8844
8	8:128856483:G:A	128856483	G	ADD	1536	0.6325	4.349	-7.891	9.157	0.1454	0.8844
9	9:7501226:A:G	7501226	G	ADD	1536	-0.9715	6.68	-14.06	12.12	-0.1454	0.8844
9	9:18810964:A:G	18810964	G	ADD	1536	0.8036	5.529	-10.03	11.64	0.1454	0.8844
9	9:85786070:G:A	85786070	A	ADD	1536	0.8921	6.137	-11.14	12.92	0.1454	0.8844
10	10:2072868:G:C	2072868	G	ADD	1536	0.69	4.745	-8.61	9.99	0.1454	0.8844
10	10:73405482:A:T	73405482	T	ADD	1536	-1.109	7.629	-16.06	13.84	-0.1454	0.8844
10	10:80816185:A:G	80816185	G	ADD	1536	-1.082	7.444	-15.67	13.51	-0.1454	0.8844
11	11:9803616:G:C	9803616	C	ADD	1536	0.6191	4.257	-7.724	8.963	0.1454	0.8844
11	11:113161082:G:A	113161082	A	ADD	1536	-1.183	8.14	-17.14	14.77	-0.1454	0.8844
11	11:113162062:G:A	113162062	A	ADD	1536	-1.183	8.14	-17.14	14.77	-0.1454	0.8844
11	11:113166350:C:G	113166350	G	ADD	1536	-1.183	8.14	-17.14	14.77	-0.1454	0.8844
11	11:113170713:C:T	113170713	T	ADD	1536	-1.183	8.14	-17.14	14.77	-0.1454	0.8844
11	11:113175032:G:C	113175032	C	ADD	1536	-1.183	8.14	-17.14	14.77	-0.1454	0.8844
11	11:113176239:C:T	113176239	T	ADD	1536	-1.183	8.14	-17.14	14.77	-0.1454	0.8844
12	12:102680803:C:T	102680803	T	ADD	1536	-0.6878	4.731	-9.96	8.584	-0.1454	0.8844
12	12:102680813:C:T	102680813	T	ADD	1536	-0.6878	4.731	-9.96	8.584	-0.1454	0.8844
13	13:54490575:C:T	54490575	T	ADD	1536	0.7942	5.461	-9.909	11.5	0.1454	0.8844
13	13:71643880:G:A	71643880	A	ADD	1536	-1.302	8.953	-18.85	16.25	-0.1454	0.8844
14	14:95232105:C:T	95232105	T	ADD	1536	-0.8866	6.1	-12.84	11.07	-0.1454	0.8844
14	14:96185632:G:T	96185632	T	ADD	1536	-0.8709	5.987	-12.6	10.86	-0.1455	0.8844
15	15:48218411:A:C	48218411	C	ADD	1536	-0.6813	4.686	-9.866	8.503	-0.1454	0.8844
15	15:51966922:T:C	51966922	C	ADD	1536	-1.386	9.526	-20.06	17.29	-0.1455	0.8844
15	15:96407299:T:C	96407299	C	ADD	1536	0.6206	4.266	-7.741	8.982	0.1455	0.8844
16	16:56306640:A:G	56306640	G	ADD	1536	-0.7599	5.227	-11	9.484	-0.1454	0.8844
18	18:26847234:G:A	26847234	A	ADD	1536	1.085	7.463	-13.54	15.71	0.1454	0.8844
18	18:26853956:T:C	26853956	C	ADD	1536	1.085	7.463	-13.54	15.71	0.1454	0.8844
18	18:29696956:C:T	29696956	T	ADD	1536	-0.6798	4.675	-9.842	8.482	-0.1454	0.8844
1	1:6842718:T:C	6842718	C	ADD	1536	-0.7035	4.841	-10.19	8.785	-0.1453	0.8845
1	1:6842979:A:C	6842979	C	ADD	1536	-0.7035	4.841	-10.19	8.785	-0.1453	0.8845
1	1:7978234:T:C	7978234	C	ADD	1536	-1.286	8.851	-18.63	16.06	-0.1452	0.8845
1	1:14655727:T:A	14655727	A	ADD	1536	-1.087	7.485	-15.76	13.58	-0.1453	0.8845
1	1:54576469:A:T	54576469	T	ADD	1536	0.7297	5.024	-9.118	10.58	0.1452	0.8845
1	1:62665269:G:C	62665269	C	ADD	1536	1.303	8.965	-16.27	18.87	0.1453	0.8845
1	1:62668228:T:C	62668228	C	ADD	1536	1.303	8.965	-16.27	18.87	0.1453	0.8845
1	1:112559150:A:C	112559150	C	ADD	1536	-1.016	6.993	-14.72	12.69	-0.1453	0.8845
1	1:179555486:G:A	179555486	A	ADD	1536	-1.06	7.3	-15.37	13.25	-0.1452	0.8845
2	2:79605911:G:A	79605911	A	ADD	1536	-0.7759	5.342	-11.25	9.694	-0.1453	0.8845
2	2:116782828:A:G	116782828	G	ADD	1536	-1.189	8.189	-17.24	14.86	-0.1453	0.8845
2	2:153308685:C:T	153308685	T	ADD	1536	1.066	7.332	-13.3	15.44	0.1453	0.8845
2	2:202888671:A:G	202888671	A	ADD	1536	-0.6956	4.787	-10.08	8.687	-0.1453	0.8845
2	2:230135172:C:T	230135172	T	ADD	1536	0.898	6.178	-11.21	13.01	0.1454	0.8845
2	2:233510622:A:G	233510622	G	ADD	1536	-0.7494	5.159	-10.86	9.362	-0.1453	0.8845
2	2:236592297:T:C	236592297	C	ADD	1536	0.6194	4.261	-7.732	8.971	0.1454	0.8845
3	3:23245028:C:T	23245028	T	ADD	1536	0.8414	5.792	-10.51	12.19	0.1453	0.8845
3	3:30035260:G:C	30035260	C	ADD	1536	0.8902	6.129	-11.12	12.9	0.1452	0.8845
3	3:148132534:T:C	148132534	C	ADD	1536	0.6221	4.283	-7.772	9.016	0.1453	0.8845
4	4:36336228:T:C	36336228	C	ADD	1536	-0.664	4.57	-9.622	8.294	-0.1453	0.8845
4	4:89012320:A:G	89012320	G	ADD	1536	-0.6755	4.65	-9.79	8.439	-0.1453	0.8845
4	4:157385865:C:T	157385865	T	ADD	1536	0.6691	4.607	-8.36	9.698	0.1453	0.8845
4	4:157393861:A:G	157393861	G	ADD	1536	0.6691	4.607	-8.36	9.698	0.1453	0.8845
4	4:157394580:T:G	157394580	G	ADD	1536	0.6691	4.607	-8.36	9.698	0.1453	0.8845
5	5:3078712:G:A	3078712	A	ADD	1536	0.7369	5.074	-9.207	10.68	0.1452	0.8845
5	5:3078743:G:A	3078743	A	ADD	1536	0.7369	5.074	-9.207	10.68	0.1452	0.8845
5	5:3078745:G:A	3078745	A	ADD	1536	0.7369	5.074	-9.207	10.68	0.1452	0.8845
5	5:81902689:C:A	81902689	A	ADD	1536	-0.7523	5.18	-10.9	9.4	-0.1452	0.8845
5	5:107082108:C:T	107082108	C	ADD	1536	0.6404	4.409	-8	9.281	0.1453	0.8845
5	5:108477445:G:A	108477445	A	ADD	1536	-1.21	8.325	-17.53	15.11	-0.1453	0.8845
5	5:108478533:T:G	108478533	G	ADD	1536	-1.21	8.325	-17.53	15.11	-0.1453	0.8845
5	5:108479317:C:G	108479317	G	ADD	1536	-1.21	8.325	-17.53	15.11	-0.1453	0.8845
5	5:108482174:T:C	108482174	C	ADD	1536	-1.21	8.325	-17.53	15.11	-0.1453	0.8845
5	5:108482334:A:C	108482334	C	ADD	1536	-1.21	8.325	-17.53	15.11	-0.1453	0.8845
5	5:108482480:G:T	108482480	T	ADD	1536	-1.21	8.325	-17.53	15.11	-0.1453	0.8845
5	5:108485696:T:C	108485696	C	ADD	1536	-1.21	8.325	-17.53	15.11	-0.1453	0.8845
5	5:108487482:C:T	108487482	T	ADD	1536	-1.21	8.325	-17.53	15.11	-0.1453	0.8845
5	5:108487660:A:T	108487660	T	ADD	1536	-1.21	8.325	-17.53	15.11	-0.1453	0.8845
5	5:108488453:A:C	108488453	C	ADD	1536	-1.21	8.325	-17.53	15.11	-0.1453	0.8845
5	5:108489944:A:G	108489944	G	ADD	1536	-1.21	8.325	-17.53	15.11	-0.1453	0.8845
5	5:125036509:G:A	125036509	A	ADD	1536	-0.6386	4.394	-9.251	7.974	-0.1453	0.8845
5	5:136578295:T:C	136578295	C	ADD	1536	0.708	4.874	-8.845	10.26	0.1453	0.8845
5	5:136579732:G:C	136579732	C	ADD	1536	0.708	4.874	-8.845	10.26	0.1453	0.8845
5	5:136581489:T:C	136581489	C	ADD	1536	0.708	4.874	-8.845	10.26	0.1453	0.8845
6	6:32592775:A:G	32592775	G	ADD	1536	-0.7073	4.869	-10.25	8.836	-0.1453	0.8845
6	6:40366670:C:T	40366670	T	ADD	1536	-0.7563	5.206	-10.96	9.447	-0.1453	0.8845
6	6:40367138:G:C	40367138	C	ADD	1536	-0.7563	5.206	-10.96	9.447	-0.1453	0.8845
6	6:135757064:C:T	135757064	T	ADD	1536	1.406	9.676	-17.56	20.37	0.1453	0.8845
6	6:135762793:G:A	135762793	A	ADD	1536	1.406	9.676	-17.56	20.37	0.1453	0.8845
6	6:135764835:G:A	135764835	A	ADD	1536	1.406	9.676	-17.56	20.37	0.1453	0.8845
6	6:135765079:G:A	135765079	A	ADD	1536	1.406	9.676	-17.56	20.37	0.1453	0.8845
6	6:135766146:C:T	135766146	T	ADD	1536	1.406	9.676	-17.56	20.37	0.1453	0.8845
6	6:135766498:G:A	135766498	A	ADD	1536	1.406	9.676	-17.56	20.37	0.1453	0.8845
6	6:156141364:A:G	156141364	G	ADD	1536	0.72	4.953	-8.989	10.43	0.1454	0.8845
7	7:8132252:T:C	8132252	T	ADD	1536	-0.7087	4.877	-10.27	8.85	-0.1453	0.8845
7	7:108065261:A:G	108065261	G	ADD	1536	-0.6756	4.65	-9.79	8.439	-0.1453	0.8845
8	8:27447361:C:T	27447361	T	ADD	1536	0.7204	4.959	-8.999	10.44	0.1453	0.8845
8	8:60840084:T:C	60840084	T	ADD	1536	0.6381	4.391	-7.969	9.245	0.1453	0.8845
8	8:103604991:G:A	103604991	A	ADD	1536	0.6043	4.161	-7.551	8.76	0.1452	0.8845
10	10:97202494:G:T	97202494	T	ADD	1536	1.014	6.974	-12.65	14.68	0.1453	0.8845
11	11:98370587:T:C	98370587	C	ADD	1536	0.6438	4.432	-8.042	9.33	0.1453	0.8845
11	11:127849304:G:A	127849304	A	ADD	1536	-0.6967	4.795	-10.09	8.701	-0.1453	0.8845
12	12:12270290:A:G	12270290	A	ADD	1536	-1.239	8.531	-17.96	15.48	-0.1452	0.8845
12	12:97963449:G:A	97963449	G	ADD	1536	0.7206	4.961	-9.003	10.44	0.1453	0.8845
12	12:114740982:C:A	114740982	A	ADD	1536	0.6182	4.254	-7.72	8.957	0.1453	0.8845
12	12:121114976:C:T	121114976	T	ADD	1536	-1.27	8.743	-18.41	15.87	-0.1453	0.8845
12	12:121120358:C:G	121120358	G	ADD	1536	-1.27	8.743	-18.41	15.87	-0.1453	0.8845
12	12:121122474:A:G	121122474	G	ADD	1536	-1.27	8.743	-18.41	15.87	-0.1453	0.8845
12	12:121122676:C:T	121122676	T	ADD	1536	-1.27	8.743	-18.41	15.87	-0.1453	0.8845
12	12:129455668:G:A	129455668	A	ADD	1536	-0.6529	4.492	-9.456	8.151	-0.1454	0.8845
14	14:65548470:G:T	65548470	T	ADD	1536	-0.6377	4.388	-9.238	7.962	-0.1453	0.8845
14	14:68009756:C:G	68009756	G	ADD	1536	1.3	8.945	-16.23	18.83	0.1453	0.8845
14	14:68010156:C:T	68010156	T	ADD	1536	1.3	8.945	-16.23	18.83	0.1453	0.8845
14	14:68010508:A:C	68010508	C	ADD	1536	1.3	8.945	-16.23	18.83	0.1453	0.8845
14	14:68010664:C:G	68010664	G	ADD	1536	1.3	8.945	-16.23	18.83	0.1453	0.8845
14	14:68010833:T:A	68010833	A	ADD	1536	1.3	8.945	-16.23	18.83	0.1453	0.8845
14	14:98479658:G:A	98479658	A	ADD	1536	0.6085	4.189	-7.601	8.818	0.1453	0.8845
19	19:14509187:A:G	14509187	A	ADD	1536	0.8048	5.539	-10.05	11.66	0.1453	0.8845
20	20:21502317:G:A	21502317	A	ADD	1536	-0.8185	5.636	-11.86	10.23	-0.1452	0.8845
20	20:21502537:G:T	21502537	T	ADD	1536	-0.8185	5.636	-11.86	10.23	-0.1452	0.8845
20	20:45578923:G:A	45578923	A	ADD	1536	1.03	7.089	-12.87	14.92	0.1453	0.8845
1	1:78753528:G:T	78753528	G	ADD	1536	0.693	4.773	-8.662	10.05	0.1452	0.8846
1	1:78757421:A:G	78757421	A	ADD	1536	0.693	4.773	-8.662	10.05	0.1452	0.8846
1	1:78758160:A:G	78758160	A	ADD	1536	0.693	4.773	-8.662	10.05	0.1452	0.8846
1	1:78759594:T:A	78759594	T	ADD	1536	0.693	4.773	-8.662	10.05	0.1452	0.8846
1	1:85892717:C:T	85892717	T	ADD	1536	0.7321	5.044	-9.154	10.62	0.1451	0.8846
1	1:104798878:C:G	104798878	G	ADD	1536	0.6273	4.32	-7.84	9.095	0.1452	0.8846
1	1:117112755:G:A	117112755	A	ADD	1536	-1.329	9.158	-19.28	16.62	-0.1451	0.8846
1	1:228516172:A:C	228516172	A	ADD	1536	-0.6438	4.436	-9.339	8.051	-0.1451	0.8846
2	2:52511741:C:T	52511741	T	ADD	1536	-0.9758	6.724	-14.15	12.2	-0.1451	0.8846
2	2:52511794:G:T	52511794	T	ADD	1536	-0.9758	6.724	-14.15	12.2	-0.1451	0.8846
2	2:52511962:C:T	52511962	T	ADD	1536	-0.9758	6.724	-14.15	12.2	-0.1451	0.8846
2	2:52511990:G:T	52511990	T	ADD	1536	-0.9758	6.724	-14.15	12.2	-0.1451	0.8846
2	2:52514708:G:T	52514708	T	ADD	1536	-0.9758	6.724	-14.15	12.2	-0.1451	0.8846
2	2:56569334:T:C	56569334	C	ADD	1536	-0.8323	5.735	-12.07	10.41	-0.1451	0.8846
2	2:149118062:A:G	149118062	A	ADD	1536	-0.6998	4.821	-10.15	8.75	-0.1451	0.8846
2	2:179393111:A:G	179393111	G	ADD	1536	0.8242	5.677	-10.3	11.95	0.1452	0.8846
4	4:122235397:G:A	122235397	A	ADD	1536	-0.8427	5.803	-12.22	10.53	-0.1452	0.8846
4	4:146484904:G:C	146484904	C	ADD	1536	-0.8936	6.155	-12.96	11.17	-0.1452	0.8846
4	4:146484997:C:A	146484997	A	ADD	1536	-0.8936	6.155	-12.96	11.17	-0.1452	0.8846
4	4:146485306:T:C	146485306	C	ADD	1536	-0.8936	6.155	-12.96	11.17	-0.1452	0.8846
4	4:146486056:T:A	146486056	A	ADD	1536	-0.8936	6.155	-12.96	11.17	-0.1452	0.8846
4	4:146487415:C:T	146487415	T	ADD	1536	-0.8936	6.155	-12.96	11.17	-0.1452	0.8846
4	4:146487487:A:G	146487487	G	ADD	1536	-0.8936	6.155	-12.96	11.17	-0.1452	0.8846
4	4:146487777:G:C	146487777	C	ADD	1536	-0.8936	6.155	-12.96	11.17	-0.1452	0.8846
4	4:146487954:T:C	146487954	C	ADD	1536	-0.8936	6.155	-12.96	11.17	-0.1452	0.8846
4	4:146487959:G:A	146487959	A	ADD	1536	-0.8936	6.155	-12.96	11.17	-0.1452	0.8846
4	4:146488629:T:G	146488629	G	ADD	1536	-0.8936	6.155	-12.96	11.17	-0.1452	0.8846
4	4:146490122:T:A	146490122	A	ADD	1536	-0.8936	6.155	-12.96	11.17	-0.1452	0.8846
4	4:146491780:G:A	146491780	A	ADD	1536	-0.8936	6.155	-12.96	11.17	-0.1452	0.8846
4	4:146493532:G:T	146493532	T	ADD	1536	-0.8936	6.155	-12.96	11.17	-0.1452	0.8846
4	4:146494077:A:C	146494077	C	ADD	1536	-0.8936	6.155	-12.96	11.17	-0.1452	0.8846
4	4:146494472:G:T	146494472	T	ADD	1536	-0.8936	6.155	-12.96	11.17	-0.1452	0.8846
5	5:3992794:C:A	3992794	A	ADD	1536	0.6295	4.336	-7.869	9.128	0.1452	0.8846
5	5:12288591:G:C	12288591	G	ADD	1536	0.6068	4.179	-7.583	8.797	0.1452	0.8846
5	5:19002291:T:C	19002291	C	ADD	1536	1.097	7.557	-13.71	15.91	0.1451	0.8846
6	6:28562957:G:A	28562957	A	ADD	1536	-0.8093	5.577	-11.74	10.12	-0.1451	0.8846
6	6:28572059:G:T	28572059	T	ADD	1536	-0.8093	5.577	-11.74	10.12	-0.1451	0.8846
6	6:101707396:G:A	101707396	A	ADD	1536	-0.8779	6.046	-12.73	10.97	-0.1452	0.8846
6	6:101707830:T:G	101707830	G	ADD	1536	-0.8779	6.046	-12.73	10.97	-0.1452	0.8846
6	6:101708212:A:C	101708212	C	ADD	1536	-0.8779	6.046	-12.73	10.97	-0.1452	0.8846
6	6:101710462:G:A	101710462	A	ADD	1536	-0.8779	6.046	-12.73	10.97	-0.1452	0.8846
6	6:144480522:G:A	144480522	A	ADD	1536	0.7425	5.113	-9.279	10.76	0.1452	0.8846
7	7:14074853:G:C	14074853	C	ADD	1536	0.8093	5.574	-10.12	11.73	0.1452	0.8846
7	7:14075068:A:T	14075068	T	ADD	1536	0.8093	5.574	-10.12	11.73	0.1452	0.8846
7	7:14075331:C:A	14075331	A	ADD	1536	0.8093	5.574	-10.12	11.73	0.1452	0.8846
7	7:14079015:C:T	14079015	T	ADD	1536	0.8093	5.574	-10.12	11.73	0.1452	0.8846
7	7:14079828:A:G	14079828	G	ADD	1536	0.8093	5.574	-10.12	11.73	0.1452	0.8846
7	7:14080139:G:A	14080139	A	ADD	1536	0.8093	5.574	-10.12	11.73	0.1452	0.8846
7	7:14083612:G:T	14083612	T	ADD	1536	0.8093	5.574	-10.12	11.73	0.1452	0.8846
7	7:14083949:C:T	14083949	T	ADD	1536	0.8093	5.574	-10.12	11.73	0.1452	0.8846
7	7:14084036:G:A	14084036	A	ADD	1536	0.8093	5.574	-10.12	11.73	0.1452	0.8846
7	7:14084909:C:G	14084909	G	ADD	1536	0.8093	5.574	-10.12	11.73	0.1452	0.8846
7	7:14085006:C:G	14085006	G	ADD	1536	0.8093	5.574	-10.12	11.73	0.1452	0.8846
7	7:14085861:T:C	14085861	C	ADD	1536	0.8093	5.574	-10.12	11.73	0.1452	0.8846
8	8:2122519:G:T	2122519	T	ADD	1536	-0.8876	6.112	-12.87	11.09	-0.1452	0.8846
8	8:95022821:C:G	95022821	G	ADD	1536	-0.6578	4.531	-9.539	8.224	-0.1452	0.8846
8	8:143337398:T:C	143337398	T	ADD	1536	0.6134	4.225	-7.668	8.895	0.1452	0.8846
9	9:1349755:C:A	1349755	A	ADD	1536	-1.089	7.498	-15.78	13.61	-0.1452	0.8846
9	9:31868712:A:G	31868712	G	ADD	1536	-0.928	6.392	-13.46	11.6	-0.1452	0.8846
9	9:85394979:G:A	85394979	A	ADD	1536	0.6224	4.286	-7.778	9.023	0.1452	0.8846
9	9:104774978:G:T	104774978	T	ADD	1536	1.055	7.268	-13.19	15.3	0.1451	0.8846
10	10:12879969:G:A	12879969	A	ADD	1536	0.6325	4.357	-7.908	9.173	0.1452	0.8846
11	11:13113811:A:G	13113811	G	ADD	1536	-0.8097	5.578	-11.74	10.12	-0.1452	0.8846
11	11:13113829:G:C	13113829	C	ADD	1536	-0.8097	5.578	-11.74	10.12	-0.1452	0.8846
11	11:13113859:C:T	13113859	T	ADD	1536	-0.8097	5.578	-11.74	10.12	-0.1452	0.8846
11	11:58059957:T:C	58059957	C	ADD	1536	-0.9955	6.857	-14.44	12.44	-0.1452	0.8846
11	11:106849400:G:A	106849400	A	ADD	1536	0.9191	6.332	-11.49	13.33	0.1451	0.8846
12	12:629255:C:T	629255	T	ADD	1536	-0.8969	6.176	-13	11.21	-0.1452	0.8846
13	13:82204938:T:C	82204938	C	ADD	1536	0.9483	6.534	-11.86	13.75	0.1451	0.8846
13	13:82205673:A:G	82205673	G	ADD	1536	0.9483	6.534	-11.86	13.75	0.1451	0.8846
13	13:82208737:G:C	82208737	C	ADD	1536	0.9483	6.534	-11.86	13.75	0.1451	0.8846
13	13:90458780:C:A	90458780	A	ADD	1536	0.6193	4.268	-7.746	8.984	0.1451	0.8846
13	13:110602175:C:T	110602175	T	ADD	1536	0.729	5.022	-9.114	10.57	0.1452	0.8846
14	14:43736413:C:A	43736413	A	ADD	1536	0.709	4.886	-8.867	10.28	0.1451	0.8846
18	18:29242292:G:A	29242292	G	ADD	1536	0.7077	4.877	-8.851	10.27	0.1451	0.8846
18	18:56728049:G:A	56728049	A	ADD	1536	0.9559	6.586	-11.95	13.86	0.1451	0.8846
2	2:3994038:G:A	3994038	A	ADD	1536	-0.6312	4.354	-9.164	7.902	-0.145	0.8847
2	2:57859934:T:C	57859934	C	ADD	1536	0.9848	6.791	-12.33	14.29	0.145	0.8847
2	2:80298534:G:A	80298534	G	ADD	1536	-0.6139	4.234	-8.913	7.685	-0.145	0.8847
2	2:142386818:G:T	142386818	T	ADD	1536	-1.263	8.708	-18.33	15.8	-0.145	0.8847
2	2:173826908:A:G	173826908	G	ADD	1536	-0.6293	4.337	-9.131	7.872	-0.1451	0.8847
2	2:230128755:A:G	230128755	G	ADD	1536	0.8935	6.163	-11.19	12.97	0.145	0.8847
2	2:233809243:A:C	233809243	C	ADD	1536	-0.6197	4.274	-8.996	7.756	-0.145	0.8847
2	2:233809244:A:C	233809244	C	ADD	1536	-0.6197	4.274	-8.996	7.756	-0.145	0.8847
3	3:147669004:C:T	147669004	T	ADD	1536	-0.7495	5.166	-10.88	9.376	-0.1451	0.8847
4	4:10483366:G:C	10483366	G	ADD	1536	0.6101	4.205	-7.632	8.852	0.1451	0.8847
4	4:16713754:A:T	16713754	T	ADD	1536	0.611	4.214	-7.647	8.869	0.145	0.8847
4	4:16714853:A:G	16714853	G	ADD	1536	0.611	4.214	-7.647	8.869	0.145	0.8847
4	4:16714875:C:T	16714875	T	ADD	1536	0.611	4.214	-7.647	8.869	0.145	0.8847
4	4:16730888:T:C	16730888	C	ADD	1536	0.611	4.214	-7.647	8.869	0.145	0.8847
4	4:44393140:G:T	44393140	T	ADD	1536	-0.6312	4.351	-9.159	7.897	-0.1451	0.8847
4	4:54637739:G:A	54637739	A	ADD	1536	-0.6212	4.282	-9.013	7.771	-0.1451	0.8847
4	4:84823202:A:G	84823202	G	ADD	1536	0.6578	4.535	-8.23	9.546	0.1451	0.8847
4	4:106230561:C:G	106230561	G	ADD	1536	0.6172	4.256	-7.725	8.96	0.145	0.8847
5	5:21633683:G:A	21633683	A	ADD	1536	0.644	4.442	-8.063	9.351	0.145	0.8847
5	5:164866403:G:T	164866403	T	ADD	1536	0.7645	5.27	-9.564	11.09	0.1451	0.8847
6	6:27144980:C:A	27144980	A	ADD	1536	-0.8733	6.021	-12.67	10.93	-0.145	0.8847
6	6:39044558:G:C	39044558	G	ADD	1536	0.6093	4.202	-7.627	8.846	0.145	0.8847
7	7:36814860:G:A	36814860	A	ADD	1536	0.7219	4.975	-9.029	10.47	0.1451	0.8847
7	7:70340786:A:G	70340786	G	ADD	1536	0.8792	6.06	-11	12.76	0.1451	0.8847
8	8:13802354:A:G	13802354	A	ADD	1536	-1.164	8.024	-16.89	14.56	-0.1451	0.8847
8	8:26825585:A:G	26825585	A	ADD	1536	-0.6134	4.228	-8.901	7.674	-0.1451	0.8847
8	8:100248675:G:T	100248675	T	ADD	1536	1.086	7.491	-13.6	15.77	0.145	0.8847
9	9:87814680:C:A	87814680	A	ADD	1536	1.173	8.085	-14.67	17.02	0.1451	0.8847
10	10:13832761:G:C	13832761	C	ADD	1536	1.29	8.895	-16.14	18.72	0.145	0.8847
10	10:73425183:G:A	73425183	G	ADD	1536	-0.6328	4.363	-9.183	7.918	-0.145	0.8847
10	10:122967170:G:A	122967170	G	ADD	1536	0.6729	4.638	-8.417	9.763	0.1451	0.8847
11	11:24239976:A:G	24239976	G	ADD	1536	-0.6488	4.472	-9.414	8.117	-0.1451	0.8847
11	11:29512636:A:C	29512636	C	ADD	1536	-1.125	7.755	-16.32	14.08	-0.145	0.8847
11	11:29513677:G:C	29513677	C	ADD	1536	-1.125	7.755	-16.32	14.08	-0.145	0.8847
11	11:118612908:C:T	118612908	T	ADD	1536	-0.9608	6.626	-13.95	12.03	-0.145	0.8847
11	11:118613769:G:T	118613769	T	ADD	1536	-0.9608	6.626	-13.95	12.03	-0.145	0.8847
11	11:118618826:C:T	118618826	T	ADD	1536	-0.9608	6.626	-13.95	12.03	-0.145	0.8847
11	11:118623705:C:T	118623705	T	ADD	1536	-0.9608	6.626	-13.95	12.03	-0.145	0.8847
11	11:118627219:C:T	118627219	T	ADD	1536	-0.9608	6.626	-13.95	12.03	-0.145	0.8847
11	11:118630019:G:A	118630019	A	ADD	1536	-0.9608	6.626	-13.95	12.03	-0.145	0.8847
11	11:118633210:G:A	118633210	A	ADD	1536	-0.9608	6.626	-13.95	12.03	-0.145	0.8847
11	11:118640151:G:A	118640151	A	ADD	1536	-0.9608	6.626	-13.95	12.03	-0.145	0.8847
11	11:118642558:T:C	118642558	C	ADD	1536	-0.9608	6.626	-13.95	12.03	-0.145	0.8847
12	12:7788531:G:A	7788531	A	ADD	1536	0.6576	4.536	-8.232	9.548	0.145	0.8847
12	12:42896336:C:G	42896336	G	ADD	1536	-0.8634	5.951	-12.53	10.8	-0.1451	0.8847
12	12:108475405:C:T	108475405	T	ADD	1536	-0.9309	6.418	-13.51	11.65	-0.145	0.8847
13	13:22324743:C:T	22324743	T	ADD	1536	0.9246	6.377	-11.57	13.42	0.145	0.8847
13	13:62117499:T:A	62117499	A	ADD	1536	0.9345	6.44	-11.69	13.56	0.1451	0.8847
13	13:62118084:C:A	62118084	A	ADD	1536	0.9345	6.44	-11.69	13.56	0.1451	0.8847
13	13:105222776:A:G	105222776	A	ADD	1536	-0.7054	4.864	-10.24	8.828	-0.145	0.8847
14	14:48588188:G:A	48588188	A	ADD	1536	0.7068	4.871	-8.84	10.25	0.1451	0.8847
14	14:95364792:G:A	95364792	A	ADD	1536	-0.8046	5.55	-11.68	10.07	-0.145	0.8847
15	15:51632737:C:T	51632737	T	ADD	1536	1.081	7.456	-13.53	15.69	0.145	0.8847
15	15:51734596:T:A	51734596	A	ADD	1536	-1.365	9.413	-19.81	17.08	-0.145	0.8847
15	15:51735138:G:A	51735138	A	ADD	1536	-1.365	9.413	-19.81	17.08	-0.145	0.8847
15	15:51735357:C:G	51735357	G	ADD	1536	-1.365	9.413	-19.81	17.08	-0.145	0.8847
15	15:51746819:G:A	51746819	A	ADD	1536	-1.365	9.413	-19.81	17.08	-0.145	0.8847
15	15:51750607:C:T	51750607	T	ADD	1536	-1.365	9.413	-19.81	17.08	-0.145	0.8847
16	16:49533629:T:C	49533629	C	ADD	1536	0.6301	4.343	-7.881	9.142	0.1451	0.8847
16	16:78392510:G:A	78392510	A	ADD	1536	1.065	7.342	-13.33	15.46	0.145	0.8847
21	21:45610993:G:A	45610993	A	ADD	1536	0.8066	5.561	-10.09	11.71	0.145	0.8847
1	1:4487601:G:A	4487601	A	ADD	1536	-0.6055	4.178	-8.794	7.583	-0.1449	0.8848
1	1:66170362:G:A	66170362	A	ADD	1536	-1.169	8.068	-16.98	14.64	-0.1449	0.8848
1	1:208986593:G:A	208986593	A	ADD	1536	0.7091	4.895	-8.884	10.3	0.1449	0.8848
2	2:58766888:G:A	58766888	G	ADD	1536	-0.6259	4.32	-9.094	7.842	-0.1449	0.8848
2	2:58769042:G:T	58769042	G	ADD	1536	-0.6259	4.32	-9.094	7.842	-0.1449	0.8848
2	2:65836286:A:G	65836286	G	ADD	1536	0.6343	4.379	-7.948	9.216	0.1449	0.8848
2	2:66330581:G:C	66330581	C	ADD	1536	0.6225	4.296	-7.797	9.042	0.1449	0.8848
2	2:66330655:G:A	66330655	A	ADD	1536	0.6225	4.296	-7.797	9.042	0.1449	0.8848
2	2:84338874:G:A	84338874	A	ADD	1536	-0.6133	4.232	-8.907	7.68	-0.1449	0.8848
2	2:102211377:T:C	102211377	C	ADD	1536	0.8707	6.01	-10.91	12.65	0.1449	0.8848
3	3:19547550:T:C	19547550	C	ADD	1536	-0.6576	4.537	-9.55	8.235	-0.1449	0.8848
3	3:187186137:T:C	187186137	T	ADD	1536	0.6482	4.473	-8.12	9.416	0.1449	0.8848
3	3:187186150:C:G	187186150	C	ADD	1536	0.6482	4.473	-8.12	9.416	0.1449	0.8848
4	4:88696412:T:A	88696412	A	ADD	1536	-0.9587	6.617	-13.93	12.01	-0.1449	0.8848
4	4:91675649:A:G	91675649	G	ADD	1536	-0.7324	5.055	-10.64	9.176	-0.1449	0.8848
4	4:128959213:G:A	128959213	A	ADD	1536	-0.9604	6.63	-13.96	12.03	-0.1449	0.8848
4	4:163568095:A:G	163568095	G	ADD	1536	-1.068	7.368	-15.51	13.37	-0.145	0.8848
4	4:163568157:G:A	163568157	A	ADD	1536	-1.068	7.368	-15.51	13.37	-0.145	0.8848
4	4:163568396:C:T	163568396	T	ADD	1536	-1.068	7.368	-15.51	13.37	-0.145	0.8848
4	4:163568572:C:A	163568572	A	ADD	1536	-1.068	7.368	-15.51	13.37	-0.145	0.8848
4	4:163568929:C:T	163568929	T	ADD	1536	-1.068	7.368	-15.51	13.37	-0.145	0.8848
4	4:163569012:G:A	163569012	A	ADD	1536	-1.068	7.368	-15.51	13.37	-0.145	0.8848
4	4:163569397:G:C	163569397	C	ADD	1536	-1.068	7.368	-15.51	13.37	-0.145	0.8848
4	4:163569784:T:C	163569784	C	ADD	1536	-1.068	7.368	-15.51	13.37	-0.145	0.8848
4	4:163569934:G:C	163569934	C	ADD	1536	-1.068	7.368	-15.51	13.37	-0.145	0.8848
4	4:163570470:G:C	163570470	C	ADD	1536	-1.068	7.368	-15.51	13.37	-0.145	0.8848
4	4:163571407:C:T	163571407	T	ADD	1536	-1.068	7.368	-15.51	13.37	-0.145	0.8848
4	4:163571689:T:C	163571689	C	ADD	1536	-1.068	7.368	-15.51	13.37	-0.145	0.8848
4	4:163571720:G:A	163571720	A	ADD	1536	-1.068	7.368	-15.51	13.37	-0.145	0.8848
4	4:163572406:G:A	163572406	A	ADD	1536	-1.068	7.368	-15.51	13.37	-0.145	0.8848
4	4:163572495:C:T	163572495	T	ADD	1536	-1.068	7.368	-15.51	13.37	-0.145	0.8848
4	4:163572530:T:C	163572530	C	ADD	1536	-1.068	7.368	-15.51	13.37	-0.145	0.8848
4	4:163574137:T:C	163574137	C	ADD	1536	-1.068	7.368	-15.51	13.37	-0.145	0.8848
4	4:163574549:G:A	163574549	A	ADD	1536	-1.068	7.368	-15.51	13.37	-0.145	0.8848
4	4:163574830:G:C	163574830	C	ADD	1536	-1.068	7.368	-15.51	13.37	-0.145	0.8848
4	4:163575092:G:T	163575092	T	ADD	1536	-1.068	7.368	-15.51	13.37	-0.145	0.8848
4	4:163575227:T:C	163575227	C	ADD	1536	-1.068	7.368	-15.51	13.37	-0.145	0.8848
4	4:163575667:G:A	163575667	A	ADD	1536	-1.068	7.368	-15.51	13.37	-0.145	0.8848
4	4:163575683:A:T	163575683	T	ADD	1536	-1.068	7.368	-15.51	13.37	-0.145	0.8848
4	4:163578045:T:C	163578045	C	ADD	1536	-1.068	7.368	-15.51	13.37	-0.145	0.8848
4	4:163580425:G:A	163580425	A	ADD	1536	-1.068	7.368	-15.51	13.37	-0.145	0.8848
4	4:163596667:G:T	163596667	T	ADD	1536	-1.068	7.368	-15.51	13.37	-0.145	0.8848
4	4:163596716:C:T	163596716	T	ADD	1536	-1.068	7.368	-15.51	13.37	-0.145	0.8848
4	4:163598271:A:C	163598271	C	ADD	1536	-1.068	7.368	-15.51	13.37	-0.145	0.8848
4	4:163598838:C:T	163598838	T	ADD	1536	-1.068	7.368	-15.51	13.37	-0.145	0.8848
4	4:163602740:A:G	163602740	G	ADD	1536	-1.068	7.368	-15.51	13.37	-0.145	0.8848
4	4:163602819:G:A	163602819	A	ADD	1536	-1.068	7.368	-15.51	13.37	-0.145	0.8848
4	4:163603495:T:C	163603495	C	ADD	1536	-1.068	7.368	-15.51	13.37	-0.145	0.8848
4	4:163610394:T:C	163610394	C	ADD	1536	-1.068	7.368	-15.51	13.37	-0.145	0.8848
4	4:163610812:G:A	163610812	A	ADD	1536	-1.068	7.368	-15.51	13.37	-0.145	0.8848
4	4:163612472:G:C	163612472	C	ADD	1536	-1.068	7.368	-15.51	13.37	-0.145	0.8848
4	4:184628710:A:C	184628710	C	ADD	1536	-0.8595	5.929	-12.48	10.76	-0.145	0.8848
5	5:35197382:C:T	35197382	T	ADD	1536	-1.004	6.929	-14.58	12.58	-0.1449	0.8848
6	6:11192905:C:T	11192905	T	ADD	1536	-0.6871	4.74	-9.978	8.604	-0.1449	0.8848
6	6:11195061:C:G	11195061	G	ADD	1536	-0.6871	4.74	-9.978	8.604	-0.1449	0.8848
6	6:31690009:G:A	31690009	A	ADD	1536	-0.7903	5.452	-11.48	9.895	-0.145	0.8848
6	6:32209262:T:C	32209262	C	ADD	1536	0.6876	4.746	-8.614	9.989	0.1449	0.8848
6	6:32209414:T:C	32209414	C	ADD	1536	0.6876	4.746	-8.614	9.989	0.1449	0.8848
6	6:37674339:A:G	37674339	G	ADD	1536	0.6054	4.176	-7.58	8.79	0.145	0.8848
6	6:121676056:G:A	121676056	A	ADD	1536	1.259	8.69	-15.77	18.29	0.1449	0.8848
6	6:153363869:C:A	153363869	A	ADD	1536	0.6754	4.662	-8.462	9.813	0.1449	0.8848
6	6:156537348:A:G	156537348	G	ADD	1536	-1.237	8.533	-17.96	15.49	-0.1449	0.8848
6	6:156539295:G:C	156539295	C	ADD	1536	-1.237	8.533	-17.96	15.49	-0.1449	0.8848
6	6:156546826:G:A	156546826	A	ADD	1536	-1.237	8.533	-17.96	15.49	-0.1449	0.8848
7	7:18370606:C:T	18370606	T	ADD	1536	0.7203	4.969	-9.019	10.46	0.145	0.8848
7	7:32351590:G:A	32351590	A	ADD	1536	0.6285	4.337	-7.872	9.129	0.1449	0.8848
7	7:32351704:G:A	32351704	A	ADD	1536	0.6285	4.337	-7.872	9.129	0.1449	0.8848
7	7:56333905:A:C	56333905	C	ADD	1536	0.8557	5.906	-10.72	12.43	0.1449	0.8848
7	7:87233602:G:A	87233602	A	ADD	1536	-0.8875	6.123	-12.89	11.11	-0.1449	0.8848
7	7:87233989:C:T	87233989	T	ADD	1536	-0.8875	6.123	-12.89	11.11	-0.1449	0.8848
7	7:154137150:C:A	154137150	A	ADD	1536	-0.6281	4.333	-9.121	7.864	-0.145	0.8848
8	8:88472866:A:G	88472866	G	ADD	1536	-0.8961	6.185	-13.02	11.23	-0.1449	0.8848
9	9:93948946:C:A	93948946	A	ADD	1536	-0.7906	5.456	-11.48	9.903	-0.1449	0.8848
11	11:110669434:T:C	110669434	C	ADD	1536	-0.6771	4.672	-9.834	8.48	-0.1449	0.8848
11	11:110690991:C:T	110690991	T	ADD	1536	0.631	4.356	-7.906	9.168	0.1449	0.8848
11	11:120431744:G:A	120431744	A	ADD	1536	0.6918	4.773	-8.663	10.05	0.1449	0.8848
11	11:120431935:C:G	120431935	G	ADD	1536	0.6918	4.773	-8.663	10.05	0.1449	0.8848
12	12:75219741:G:A	75219741	A	ADD	1536	-0.9157	6.321	-13.31	11.47	-0.1449	0.8848
12	12:75224372:T:C	75224372	C	ADD	1536	-0.9157	6.321	-13.31	11.47	-0.1449	0.8848
12	12:75225604:T:C	75225604	C	ADD	1536	-0.9157	6.321	-13.31	11.47	-0.1449	0.8848
12	12:75225811:G:T	75225811	T	ADD	1536	-0.9157	6.321	-13.31	11.47	-0.1449	0.8848
12	12:100866455:T:G	100866455	G	ADD	1536	-0.8215	5.669	-11.93	10.29	-0.1449	0.8848
12	12:102342482:A:G	102342482	G	ADD	1536	0.6458	4.455	-8.086	9.377	0.145	0.8848
12	12:104925884:G:A	104925884	G	ADD	1536	-0.7923	5.467	-11.51	9.923	-0.1449	0.8848
13	13:40115591:C:T	40115591	T	ADD	1536	0.9611	6.63	-12.03	13.95	0.145	0.8848
13	13:40116928:C:G	40116928	G	ADD	1536	0.9611	6.63	-12.03	13.95	0.145	0.8848
13	13:40117711:T:C	40117711	C	ADD	1536	0.9611	6.63	-12.03	13.95	0.145	0.8848
13	13:40117762:T:G	40117762	G	ADD	1536	0.9611	6.63	-12.03	13.95	0.145	0.8848
13	13:40117976:T:C	40117976	C	ADD	1536	0.9611	6.63	-12.03	13.95	0.145	0.8848
13	13:40118600:C:A	40118600	A	ADD	1536	0.9611	6.63	-12.03	13.95	0.145	0.8848
13	13:40120997:G:A	40120997	A	ADD	1536	0.9611	6.63	-12.03	13.95	0.145	0.8848
13	13:48158088:T:C	48158088	C	ADD	1536	-0.6606	4.559	-9.595	8.274	-0.1449	0.8848
13	13:48161685:A:G	48161685	G	ADD	1536	-0.6606	4.559	-9.595	8.274	-0.1449	0.8848
14	14:24804724:C:A	24804724	A	ADD	1536	-0.6476	4.468	-9.404	8.109	-0.145	0.8848
14	14:77788597:A:G	77788597	G	ADD	1536	-0.6151	4.246	-8.938	7.707	-0.1449	0.8848
18	18:13017672:A:G	13017672	G	ADD	1536	-0.8918	6.153	-12.95	11.17	-0.1449	0.8848
18	18:13025064:C:A	13025064	A	ADD	1536	-0.8918	6.153	-12.95	11.17	-0.1449	0.8848
18	18:13039180:G:T	13039180	T	ADD	1536	-0.8918	6.153	-12.95	11.17	-0.1449	0.8848
18	18:13066789:C:G	13066789	G	ADD	1536	-0.8918	6.153	-12.95	11.17	-0.1449	0.8848
18	18:13109218:T:C	13109218	C	ADD	1536	-0.8918	6.153	-12.95	11.17	-0.1449	0.8848
20	20:36068389:A:C	36068389	C	ADD	1536	0.6802	4.694	-8.52	9.88	0.1449	0.8848
1	1:80039868:G:T	80039868	T	ADD	1536	0.797	5.505	-9.993	11.59	0.1448	0.8849
1	1:167603963:G:A	167603963	G	ADD	1536	0.8788	6.07	-11.02	12.78	0.1448	0.8849
1	1:177903796:C:T	177903796	T	ADD	1536	0.8701	6.008	-10.91	12.65	0.1448	0.8849
1	1:241146628:T:G	241146628	G	ADD	1536	1.232	8.509	-15.45	17.91	0.1448	0.8849
1	1:241151270:G:A	241151270	A	ADD	1536	1.232	8.509	-15.45	17.91	0.1448	0.8849
1	1:241155526:G:A	241155526	A	ADD	1536	1.232	8.509	-15.45	17.91	0.1448	0.8849
2	2:41989269:G:A	41989269	A	ADD	1536	0.9068	6.263	-11.37	13.18	0.1448	0.8849
2	2:50789614:A:G	50789614	G	ADD	1536	-0.8009	5.53	-11.64	10.04	-0.1448	0.8849
2	2:51689961:A:T	51689961	T	ADD	1536	-0.7264	5.015	-10.55	9.102	-0.1448	0.8849
2	2:168619687:C:T	168619687	T	ADD	1536	0.7201	4.974	-9.029	10.47	0.1448	0.8849
3	3:21298191:G:A	21298191	A	ADD	1536	1.35	9.322	-16.92	19.62	0.1448	0.8849
3	3:141138996:C:T	141138996	T	ADD	1536	1.005	6.944	-12.6	14.62	0.1448	0.8849
3	3:141139125:G:A	141139125	A	ADD	1536	1.005	6.944	-12.6	14.62	0.1448	0.8849
4	4:725948:A:G	725948	A	ADD	1536	0.6271	4.332	-7.864	9.118	0.1448	0.8849
4	4:23937074:T:C	23937074	C	ADD	1536	0.6485	4.481	-8.133	9.43	0.1447	0.8849
4	4:113619002:A:G	113619002	G	ADD	1536	0.7559	5.223	-9.481	10.99	0.1447	0.8849
4	4:113620834:G:A	113620834	A	ADD	1536	0.7559	5.223	-9.481	10.99	0.1447	0.8849
4	4:113621808:C:T	113621808	T	ADD	1536	0.7559	5.223	-9.481	10.99	0.1447	0.8849
4	4:113622492:C:T	113622492	T	ADD	1536	0.7559	5.223	-9.481	10.99	0.1447	0.8849
4	4:184358007:G:A	184358007	A	ADD	1536	-1.053	7.27	-15.3	13.2	-0.1448	0.8849
5	5:113179090:C:A	113179090	A	ADD	1536	1.341	9.261	-16.81	19.49	0.1448	0.8849
5	5:115269694:C:T	115269694	T	ADD	1536	-0.6093	4.21	-8.861	7.642	-0.1447	0.8849
5	5:153914768:T:C	153914768	C	ADD	1536	-0.8237	5.687	-11.97	10.32	-0.1448	0.8849
5	5:153914780:A:G	153914780	G	ADD	1536	-0.8237	5.687	-11.97	10.32	-0.1448	0.8849
6	6:7949806:G:A	7949806	G	ADD	1536	0.7847	5.422	-9.842	11.41	0.1447	0.8849
6	6:29220100:A:G	29220100	G	ADD	1536	-0.6703	4.63	-9.745	8.405	-0.1448	0.8849
6	6:29225795:T:C	29225795	C	ADD	1536	-0.6703	4.63	-9.745	8.405	-0.1448	0.8849
6	6:29230683:T:C	29230683	C	ADD	1536	-0.6703	4.63	-9.745	8.405	-0.1448	0.8849
6	6:30985177:G:A	30985177	A	ADD	1536	-1.1	7.598	-15.99	13.79	-0.1448	0.8849
6	6:92230124:T:C	92230124	C	ADD	1536	0.6492	4.484	-8.14	9.438	0.1448	0.8849
6	6:148763683:T:C	148763683	C	ADD	1536	0.6201	4.283	-7.774	9.014	0.1448	0.8849
6	6:156155937:T:C	156155937	C	ADD	1536	0.7103	4.905	-8.904	10.32	0.1448	0.8849
6	6:156156909:C:T	156156909	T	ADD	1536	0.7103	4.905	-8.904	10.32	0.1448	0.8849
6	6:156156923:C:G	156156923	G	ADD	1536	0.7103	4.905	-8.904	10.32	0.1448	0.8849
6	6:156156973:T:A	156156973	A	ADD	1536	0.7103	4.905	-8.904	10.32	0.1448	0.8849
7	7:55309842:T:C	55309842	T	ADD	1536	0.614	4.24	-7.695	8.923	0.1448	0.8849
7	7:66909661:A:G	66909661	G	ADD	1536	-0.6402	4.423	-9.309	8.028	-0.1447	0.8849
8	8:18020568:G:A	18020568	A	ADD	1536	-0.88	6.076	-12.79	11.03	-0.1448	0.8849
8	8:60852141:G:T	60852141	G	ADD	1536	-0.6274	4.332	-9.118	7.863	-0.1448	0.8849
8	8:115797564:T:C	115797564	C	ADD	1536	-0.617	4.262	-8.971	7.737	-0.1447	0.8849
8	8:133113531:A:T	133113531	T	ADD	1536	0.628	4.337	-7.872	9.128	0.1448	0.8849
9	9:26986508:T:C	26986508	T	ADD	1536	-0.6698	4.626	-9.736	8.397	-0.1448	0.8849
10	10:2359344:T:G	2359344	T	ADD	1536	-0.6573	4.542	-9.559	8.245	-0.1447	0.8849
10	10:7732323:A:G	7732323	G	ADD	1536	0.6592	4.555	-8.268	9.586	0.1447	0.8849
10	10:7766958:C:A	7766958	A	ADD	1536	1.254	8.665	-15.73	18.24	0.1448	0.8849
10	10:16982244:G:T	16982244	T	ADD	1536	-0.6755	4.666	-9.821	8.47	-0.1448	0.8849
11	11:20262014:C:T	20262014	T	ADD	1536	0.6093	4.208	-7.639	8.857	0.1448	0.8849
11	11:100011011:G:C	100011011	G	ADD	1536	0.7126	4.923	-8.936	10.36	0.1447	0.8849
12	12:105099066:G:A	105099066	G	ADD	1536	-0.6839	4.724	-9.943	8.575	-0.1448	0.8849
12	12:105825043:G:C	105825043	C	ADD	1536	0.6252	4.319	-7.84	9.091	0.1448	0.8849
12	12:105826309:C:T	105826309	T	ADD	1536	0.6252	4.319	-7.84	9.091	0.1448	0.8849
12	12:105826676:A:G	105826676	G	ADD	1536	0.6252	4.319	-7.84	9.091	0.1448	0.8849
12	12:105826958:A:G	105826958	G	ADD	1536	0.6252	4.319	-7.84	9.091	0.1448	0.8849
12	12:105826974:C:T	105826974	T	ADD	1536	0.6252	4.319	-7.84	9.091	0.1448	0.8849
12	12:105827372:A:G	105827372	G	ADD	1536	0.6252	4.319	-7.84	9.091	0.1448	0.8849
14	14:33539762:A:G	33539762	A	ADD	1536	0.6128	4.233	-7.684	8.91	0.1448	0.8849
14	14:34673138:G:A	34673138	A	ADD	1536	-0.616	4.253	-8.952	7.72	-0.1448	0.8849
15	15:52988188:A:G	52988188	A	ADD	1536	0.7824	5.406	-9.813	11.38	0.1447	0.8849
16	16:7294568:A:G	7294568	G	ADD	1536	0.6471	4.468	-8.11	9.404	0.1448	0.8849
16	16:7295018:A:G	7295018	G	ADD	1536	0.6471	4.468	-8.11	9.404	0.1448	0.8849
16	16:7295103:G:C	7295103	C	ADD	1536	0.6471	4.468	-8.11	9.404	0.1448	0.8849
16	16:7295167:C:T	7295167	T	ADD	1536	0.6471	4.468	-8.11	9.404	0.1448	0.8849
16	16:7295806:C:T	7295806	T	ADD	1536	0.6471	4.468	-8.11	9.404	0.1448	0.8849
16	16:7295917:C:G	7295917	G	ADD	1536	0.6471	4.468	-8.11	9.404	0.1448	0.8849
16	16:7296421:T:C	7296421	C	ADD	1536	0.6471	4.468	-8.11	9.404	0.1448	0.8849
16	16:7296430:T:C	7296430	C	ADD	1536	0.6471	4.468	-8.11	9.404	0.1448	0.8849
16	16:7297181:A:G	7297181	G	ADD	1536	0.6471	4.468	-8.11	9.404	0.1448	0.8849
16	16:27978718:C:A	27978718	C	ADD	1536	0.6043	4.175	-7.578	8.786	0.1448	0.8849
16	16:54091078:A:C	54091078	C	ADD	1536	0.7871	5.434	-9.864	11.44	0.1448	0.8849
16	16:89612638:G:A	89612638	A	ADD	1536	0.8096	5.592	-10.15	11.77	0.1448	0.8849
16	16:89613037:G:A	89613037	A	ADD	1536	0.8096	5.592	-10.15	11.77	0.1448	0.8849
16	16:89613233:A:C	89613233	C	ADD	1536	0.8096	5.592	-10.15	11.77	0.1448	0.8849
17	17:68177765:C:A	68177765	A	ADD	1536	0.6263	4.327	-7.855	9.108	0.1447	0.8849
17	17:78243909:G:A	78243909	A	ADD	1536	-0.7265	5.018	-10.56	9.108	-0.1448	0.8849
20	20:58363146:A:T	58363146	T	ADD	1536	-0.7729	5.339	-11.24	9.691	-0.1448	0.8849
20	20:58363153:G:T	58363153	T	ADD	1536	-0.7729	5.339	-11.24	9.691	-0.1448	0.8849
21	21:44436177:G:A	44436177	G	ADD	1536	0.6135	4.238	-7.693	8.92	0.1448	0.8849
21	21:45627581:A:T	45627581	T	ADD	1536	0.715	4.939	-8.965	10.4	0.1448	0.8849
1	1:49566557:A:G	49566557	G	ADD	1536	0.6832	4.723	-8.573	9.939	0.1447	0.885
1	1:85481700:C:A	85481700	A	ADD	1536	-0.7758	5.362	-11.29	9.734	-0.1447	0.885
1	1:106770062:G:A	106770062	G	ADD	1536	-0.6228	4.306	-9.062	7.816	-0.1446	0.885
1	1:169651684:A:G	169651684	A	ADD	1536	0.6215	4.296	-7.799	9.042	0.1447	0.885
2	2:1545310:A:G	1545310	G	ADD	1536	-0.7816	5.403	-11.37	9.807	-0.1447	0.885
2	2:16862197:G:A	16862197	A	ADD	1536	-1.011	6.989	-14.71	12.69	-0.1447	0.885
2	2:26754345:G:T	26754345	T	ADD	1536	-0.7138	4.936	-10.39	8.961	-0.1446	0.885
2	2:33028576:A:G	33028576	A	ADD	1536	0.6415	4.435	-8.05	9.333	0.1447	0.885
2	2:50509216:G:A	50509216	A	ADD	1536	0.621	4.295	-7.796	9.038	0.1446	0.885
2	2:50509256:C:T	50509256	T	ADD	1536	0.621	4.295	-7.796	9.038	0.1446	0.885
2	2:72304528:C:A	72304528	A	ADD	1536	0.6315	4.365	-7.924	9.187	0.1447	0.885
2	2:80613607:C:A	80613607	C	ADD	1536	0.6244	4.318	-7.839	9.088	0.1446	0.885
2	2:115511716:G:A	115511716	A	ADD	1536	-0.9647	6.668	-14.03	12.1	-0.1447	0.885
2	2:235891083:G:C	235891083	G	ADD	1536	0.6186	4.275	-7.759	8.996	0.1447	0.885
2	2:236995045:G:C	236995045	G	ADD	1536	-0.6865	4.747	-9.99	8.617	-0.1446	0.885
2	2:242891454:C:T	242891454	T	ADD	1536	0.6576	4.548	-8.255	9.571	0.1446	0.885
3	3:53873578:T:C	53873578	C	ADD	1536	0.7218	4.991	-9.06	10.5	0.1446	0.885
3	3:112548743:A:C	112548743	C	ADD	1536	1.004	6.944	-12.61	14.61	0.1446	0.885
3	3:168581169:A:G	168581169	G	ADD	1536	0.6446	4.455	-8.086	9.375	0.1447	0.885
3	3:187657465:C:A	187657465	A	ADD	1536	-0.6385	4.414	-9.29	8.013	-0.1446	0.885
3	3:187658376:G:A	187658376	A	ADD	1536	-0.6385	4.414	-9.29	8.013	-0.1446	0.885
3	3:187664093:G:A	187664093	A	ADD	1536	-0.6385	4.414	-9.29	8.013	-0.1446	0.885
3	3:187665254:A:G	187665254	G	ADD	1536	-0.6385	4.414	-9.29	8.013	-0.1446	0.885
3	3:187665490:T:C	187665490	C	ADD	1536	-0.6385	4.414	-9.29	8.013	-0.1446	0.885
4	4:5310171:G:A	5310171	A	ADD	1536	0.8868	6.132	-11.13	12.9	0.1446	0.885
4	4:5310950:C:G	5310950	G	ADD	1536	0.8868	6.132	-11.13	12.9	0.1446	0.885
4	4:5316444:G:A	5316444	A	ADD	1536	0.8868	6.132	-11.13	12.9	0.1446	0.885
4	4:9923165:C:T	9923165	T	ADD	1536	1.091	7.544	-13.7	15.88	0.1446	0.885
4	4:166756305:T:A	166756305	A	ADD	1536	-1.073	7.419	-15.61	13.47	-0.1447	0.885
4	4:188030299:G:A	188030299	A	ADD	1536	0.6292	4.349	-7.894	9.152	0.1447	0.885
5	5:87312284:C:G	87312284	G	ADD	1536	-0.8041	5.557	-11.7	10.09	-0.1447	0.885
5	5:95716819:G:A	95716819	A	ADD	1536	-0.7005	4.844	-10.2	8.794	-0.1446	0.885
5	5:95716870:A:G	95716870	G	ADD	1536	-0.7005	4.844	-10.2	8.794	-0.1446	0.885
5	5:95719090:C:T	95719090	T	ADD	1536	-0.7005	4.844	-10.2	8.794	-0.1446	0.885
5	5:107077361:G:C	107077361	G	ADD	1536	0.682	4.714	-8.557	9.921	0.1447	0.885
5	5:107077876:A:C	107077876	A	ADD	1536	0.682	4.714	-8.557	9.921	0.1447	0.885
5	5:115611473:G:T	115611473	T	ADD	1536	-0.6501	4.493	-9.456	8.155	-0.1447	0.885
5	5:126742207:C:G	126742207	G	ADD	1536	1.307	9.033	-16.4	19.01	0.1447	0.885
5	5:126742573:C:T	126742573	T	ADD	1536	1.307	9.033	-16.4	19.01	0.1447	0.885
5	5:126742957:T:C	126742957	C	ADD	1536	1.307	9.033	-16.4	19.01	0.1447	0.885
5	5:126743076:A:C	126743076	C	ADD	1536	1.307	9.033	-16.4	19.01	0.1447	0.885
5	5:126743245:G:A	126743245	A	ADD	1536	1.307	9.033	-16.4	19.01	0.1447	0.885
5	5:126743578:G:A	126743578	A	ADD	1536	1.307	9.033	-16.4	19.01	0.1447	0.885
5	5:126744485:A:G	126744485	G	ADD	1536	1.307	9.033	-16.4	19.01	0.1447	0.885
5	5:126744878:A:G	126744878	G	ADD	1536	1.307	9.033	-16.4	19.01	0.1447	0.885
5	5:126745208:C:A	126745208	A	ADD	1536	1.307	9.033	-16.4	19.01	0.1447	0.885
5	5:126745933:T:C	126745933	C	ADD	1536	1.307	9.033	-16.4	19.01	0.1447	0.885
5	5:126745940:G:C	126745940	C	ADD	1536	1.307	9.033	-16.4	19.01	0.1447	0.885
5	5:126746001:C:G	126746001	G	ADD	1536	1.307	9.033	-16.4	19.01	0.1447	0.885
5	5:126746705:G:A	126746705	A	ADD	1536	1.307	9.033	-16.4	19.01	0.1447	0.885
5	5:126747166:T:G	126747166	G	ADD	1536	1.307	9.033	-16.4	19.01	0.1447	0.885
5	5:126747389:T:C	126747389	C	ADD	1536	1.307	9.033	-16.4	19.01	0.1447	0.885
5	5:126747583:T:G	126747583	G	ADD	1536	1.307	9.033	-16.4	19.01	0.1447	0.885
5	5:126748591:C:G	126748591	G	ADD	1536	1.307	9.033	-16.4	19.01	0.1447	0.885
5	5:126750154:G:A	126750154	A	ADD	1536	1.307	9.033	-16.4	19.01	0.1447	0.885
5	5:126750174:C:T	126750174	T	ADD	1536	1.307	9.033	-16.4	19.01	0.1447	0.885
5	5:126750513:A:G	126750513	G	ADD	1536	1.307	9.033	-16.4	19.01	0.1447	0.885
5	5:126751035:T:C	126751035	C	ADD	1536	1.307	9.033	-16.4	19.01	0.1447	0.885
5	5:126751962:C:T	126751962	T	ADD	1536	1.307	9.033	-16.4	19.01	0.1447	0.885
5	5:126752154:C:T	126752154	T	ADD	1536	1.307	9.033	-16.4	19.01	0.1447	0.885
5	5:170882607:A:G	170882607	A	ADD	1536	-0.6094	4.215	-8.87	7.651	-0.1446	0.885
6	6:19189091:G:A	19189091	A	ADD	1536	-1.14	7.878	-16.58	14.3	-0.1447	0.885
6	6:27690905:A:G	27690905	G	ADD	1536	-0.8524	5.89	-12.4	10.69	-0.1447	0.885
6	6:27693003:A:T	27693003	T	ADD	1536	-0.8524	5.89	-12.4	10.69	-0.1447	0.885
6	6:31237987:C:T	31237987	T	ADD	1536	-1.307	9.039	-19.02	16.41	-0.1446	0.885
7	7:32300169:G:A	32300169	A	ADD	1536	-0.6022	4.162	-8.76	7.555	-0.1447	0.885
7	7:56305472:C:T	56305472	T	ADD	1536	-0.8655	5.984	-12.59	10.86	-0.1447	0.885
7	7:56306415:G:A	56306415	A	ADD	1536	-0.8655	5.984	-12.59	10.86	-0.1447	0.885
7	7:56307043:C:T	56307043	T	ADD	1536	-0.8655	5.984	-12.59	10.86	-0.1447	0.885
7	7:56307297:G:A	56307297	A	ADD	1536	-0.8655	5.984	-12.59	10.86	-0.1447	0.885
7	7:56309532:T:G	56309532	G	ADD	1536	-0.8655	5.984	-12.59	10.86	-0.1447	0.885
7	7:56311320:G:A	56311320	A	ADD	1536	-0.8655	5.984	-12.59	10.86	-0.1447	0.885
7	7:56314258:C:T	56314258	T	ADD	1536	-0.8655	5.984	-12.59	10.86	-0.1447	0.885
7	7:56317811:A:C	56317811	C	ADD	1536	-0.8655	5.984	-12.59	10.86	-0.1447	0.885
7	7:56321476:T:G	56321476	G	ADD	1536	-0.8655	5.984	-12.59	10.86	-0.1447	0.885
7	7:56321931:C:T	56321931	T	ADD	1536	-0.8655	5.984	-12.59	10.86	-0.1447	0.885
7	7:56322150:T:A	56322150	A	ADD	1536	-0.8655	5.984	-12.59	10.86	-0.1447	0.885
7	7:56323024:T:C	56323024	C	ADD	1536	-0.8655	5.984	-12.59	10.86	-0.1447	0.885
7	7:56323043:T:G	56323043	G	ADD	1536	-0.8655	5.984	-12.59	10.86	-0.1447	0.885
7	7:56323194:T:G	56323194	G	ADD	1536	-0.8655	5.984	-12.59	10.86	-0.1447	0.885
7	7:56323489:C:T	56323489	T	ADD	1536	-0.8655	5.984	-12.59	10.86	-0.1447	0.885
7	7:56323649:C:T	56323649	T	ADD	1536	-0.8655	5.984	-12.59	10.86	-0.1447	0.885
7	7:56323671:C:T	56323671	T	ADD	1536	-0.8655	5.984	-12.59	10.86	-0.1447	0.885
7	7:56323768:G:A	56323768	A	ADD	1536	-0.8655	5.984	-12.59	10.86	-0.1447	0.885
7	7:56324051:A:G	56324051	G	ADD	1536	-0.8655	5.984	-12.59	10.86	-0.1447	0.885
7	7:56324056:C:T	56324056	T	ADD	1536	-0.8655	5.984	-12.59	10.86	-0.1447	0.885
7	7:56324306:T:C	56324306	C	ADD	1536	-0.8655	5.984	-12.59	10.86	-0.1447	0.885
7	7:56324479:T:G	56324479	G	ADD	1536	-0.8655	5.984	-12.59	10.86	-0.1447	0.885
7	7:56324584:T:C	56324584	C	ADD	1536	-0.8655	5.984	-12.59	10.86	-0.1447	0.885
7	7:56324911:C:A	56324911	A	ADD	1536	-0.8655	5.984	-12.59	10.86	-0.1447	0.885
7	7:56324990:G:A	56324990	A	ADD	1536	-0.8655	5.984	-12.59	10.86	-0.1447	0.885
7	7:56325017:C:T	56325017	T	ADD	1536	-0.8655	5.984	-12.59	10.86	-0.1447	0.885
7	7:56325121:C:T	56325121	T	ADD	1536	-0.8655	5.984	-12.59	10.86	-0.1447	0.885
7	7:56325337:G:C	56325337	C	ADD	1536	-0.8655	5.984	-12.59	10.86	-0.1447	0.885
7	7:56325338:G:A	56325338	A	ADD	1536	-0.8655	5.984	-12.59	10.86	-0.1447	0.885
7	7:56325500:T:C	56325500	C	ADD	1536	-0.8655	5.984	-12.59	10.86	-0.1447	0.885
7	7:56325615:G:T	56325615	T	ADD	1536	-0.8655	5.984	-12.59	10.86	-0.1447	0.885
7	7:56325688:T:G	56325688	G	ADD	1536	-0.8655	5.984	-12.59	10.86	-0.1447	0.885
7	7:56325813:T:C	56325813	C	ADD	1536	-0.8655	5.984	-12.59	10.86	-0.1447	0.885
7	7:56326378:A:G	56326378	G	ADD	1536	-0.8655	5.984	-12.59	10.86	-0.1447	0.885
7	7:56326485:A:G	56326485	G	ADD	1536	-0.8655	5.984	-12.59	10.86	-0.1447	0.885
7	7:56326533:G:A	56326533	A	ADD	1536	-0.8655	5.984	-12.59	10.86	-0.1447	0.885
7	7:56327785:C:T	56327785	T	ADD	1536	-0.8655	5.984	-12.59	10.86	-0.1447	0.885
7	7:56327793:C:T	56327793	T	ADD	1536	-0.8655	5.984	-12.59	10.86	-0.1447	0.885
7	7:56327882:A:G	56327882	G	ADD	1536	-0.8655	5.984	-12.59	10.86	-0.1447	0.885
7	7:56327996:G:A	56327996	A	ADD	1536	-0.8655	5.984	-12.59	10.86	-0.1447	0.885
7	7:56328060:C:T	56328060	T	ADD	1536	-0.8655	5.984	-12.59	10.86	-0.1447	0.885
7	7:56328385:C:A	56328385	A	ADD	1536	-0.8655	5.984	-12.59	10.86	-0.1447	0.885
7	7:56328634:T:C	56328634	C	ADD	1536	-0.8655	5.984	-12.59	10.86	-0.1447	0.885
7	7:56328724:A:G	56328724	G	ADD	1536	-0.8655	5.984	-12.59	10.86	-0.1447	0.885
7	7:56328749:T:C	56328749	C	ADD	1536	-0.8655	5.984	-12.59	10.86	-0.1447	0.885
7	7:56328796:A:G	56328796	G	ADD	1536	-0.8655	5.984	-12.59	10.86	-0.1447	0.885
7	7:56329236:A:G	56329236	G	ADD	1536	-0.8655	5.984	-12.59	10.86	-0.1447	0.885
7	7:56329293:C:A	56329293	A	ADD	1536	-0.8655	5.984	-12.59	10.86	-0.1447	0.885
7	7:56329338:G:A	56329338	A	ADD	1536	-0.8655	5.984	-12.59	10.86	-0.1447	0.885
7	7:56329357:T:G	56329357	G	ADD	1536	-0.8655	5.984	-12.59	10.86	-0.1447	0.885
7	7:56329463:A:G	56329463	G	ADD	1536	-0.8655	5.984	-12.59	10.86	-0.1447	0.885
7	7:56329591:G:A	56329591	A	ADD	1536	-0.8655	5.984	-12.59	10.86	-0.1447	0.885
7	7:56329897:T:C	56329897	C	ADD	1536	-0.8655	5.984	-12.59	10.86	-0.1447	0.885
7	7:56330009:T:C	56330009	C	ADD	1536	-0.8655	5.984	-12.59	10.86	-0.1447	0.885
7	7:56330052:G:A	56330052	A	ADD	1536	-0.8655	5.984	-12.59	10.86	-0.1447	0.885
7	7:56330097:A:G	56330097	G	ADD	1536	-0.8655	5.984	-12.59	10.86	-0.1447	0.885
7	7:56330126:G:C	56330126	C	ADD	1536	-0.8655	5.984	-12.59	10.86	-0.1447	0.885
7	7:56330160:C:T	56330160	T	ADD	1536	-0.8655	5.984	-12.59	10.86	-0.1447	0.885
7	7:56330310:C:T	56330310	T	ADD	1536	-0.8655	5.984	-12.59	10.86	-0.1447	0.885
7	7:56330403:C:G	56330403	G	ADD	1536	-0.8655	5.984	-12.59	10.86	-0.1447	0.885
7	7:56330411:A:G	56330411	G	ADD	1536	-0.8655	5.984	-12.59	10.86	-0.1447	0.885
7	7:56330494:A:G	56330494	G	ADD	1536	-0.8655	5.984	-12.59	10.86	-0.1447	0.885
7	7:56330507:A:G	56330507	G	ADD	1536	-0.8655	5.984	-12.59	10.86	-0.1447	0.885
7	7:56330560:G:A	56330560	A	ADD	1536	-0.8655	5.984	-12.59	10.86	-0.1447	0.885
7	7:56330804:T:C	56330804	C	ADD	1536	-0.8655	5.984	-12.59	10.86	-0.1447	0.885
7	7:56330955:G:A	56330955	A	ADD	1536	-0.8655	5.984	-12.59	10.86	-0.1447	0.885
7	7:56331059:T:C	56331059	C	ADD	1536	-0.8655	5.984	-12.59	10.86	-0.1447	0.885
7	7:56331488:T:C	56331488	C	ADD	1536	-0.8655	5.984	-12.59	10.86	-0.1447	0.885
7	7:56331533:T:A	56331533	A	ADD	1536	-0.8655	5.984	-12.59	10.86	-0.1447	0.885
7	7:56331652:T:C	56331652	C	ADD	1536	-0.8655	5.984	-12.59	10.86	-0.1447	0.885
7	7:56331830:G:A	56331830	A	ADD	1536	-0.8655	5.984	-12.59	10.86	-0.1447	0.885
7	7:56331894:G:A	56331894	A	ADD	1536	-0.8655	5.984	-12.59	10.86	-0.1447	0.885
7	7:56331904:T:C	56331904	C	ADD	1536	-0.8655	5.984	-12.59	10.86	-0.1447	0.885
7	7:56331950:C:T	56331950	T	ADD	1536	-0.8655	5.984	-12.59	10.86	-0.1447	0.885
7	7:56332113:A:G	56332113	G	ADD	1536	-0.8655	5.984	-12.59	10.86	-0.1447	0.885
7	7:56332155:A:C	56332155	C	ADD	1536	-0.8655	5.984	-12.59	10.86	-0.1447	0.885
7	7:56332212:A:G	56332212	G	ADD	1536	-0.8655	5.984	-12.59	10.86	-0.1447	0.885
8	8:1242479:G:C	1242479	G	ADD	1536	0.639	4.417	-8.018	9.296	0.1447	0.885
8	8:13487459:C:G	13487459	G	ADD	1536	0.6258	4.327	-7.856	9.107	0.1446	0.885
8	8:30130882:C:G	30130882	G	ADD	1536	0.7069	4.887	-8.872	10.29	0.1446	0.885
9	9:22742136:C:T	22742136	T	ADD	1536	-0.6516	4.503	-9.477	8.174	-0.1447	0.885
9	9:22742338:T:C	22742338	C	ADD	1536	-0.6516	4.503	-9.477	8.174	-0.1447	0.885
9	9:22742340:C:T	22742340	T	ADD	1536	-0.6516	4.503	-9.477	8.174	-0.1447	0.885
9	9:90397428:G:A	90397428	A	ADD	1536	0.695	4.805	-8.722	10.11	0.1447	0.885
10	10:63777974:G:A	63777974	A	ADD	1536	1.059	7.323	-13.29	15.41	0.1446	0.885
11	11:9813308:T:C	9813308	C	ADD	1536	0.6158	4.258	-7.729	8.961	0.1446	0.885
11	11:117362948:G:A	117362948	G	ADD	1536	0.6548	4.526	-8.215	9.525	0.1447	0.885
11	11:124955977:C:T	124955977	T	ADD	1536	-0.6243	4.317	-9.086	7.837	-0.1446	0.885
12	12:7796738:G:A	7796738	G	ADD	1536	-0.6245	4.317	-9.086	7.837	-0.1447	0.885
12	12:7797874:T:A	7797874	T	ADD	1536	-0.6245	4.317	-9.086	7.837	-0.1447	0.885
12	12:7797967:G:A	7797967	G	ADD	1536	-0.6245	4.317	-9.086	7.837	-0.1447	0.885
12	12:70366714:A:G	70366714	G	ADD	1536	0.599	4.142	-7.52	8.718	0.1446	0.885
13	13:23555184:A:G	23555184	G	ADD	1536	0.8805	6.087	-11.05	12.81	0.1447	0.885
13	13:23555196:T:C	23555196	C	ADD	1536	0.8805	6.087	-11.05	12.81	0.1447	0.885
13	13:23683878:A:G	23683878	A	ADD	1536	-0.6833	4.723	-9.94	8.574	-0.1447	0.885
13	13:110957662:C:A	110957662	A	ADD	1536	0.6999	4.839	-8.784	10.18	0.1447	0.885
14	14:51904357:G:A	51904357	A	ADD	1536	1.176	8.128	-14.75	17.11	0.1447	0.885
15	15:101146816:A:G	101146816	G	ADD	1536	-0.6812	4.709	-9.91	8.548	-0.1447	0.885
15	15:101147213:C:T	101147213	T	ADD	1536	-0.6812	4.709	-9.91	8.548	-0.1447	0.885
15	15:101147487:C:A	101147487	A	ADD	1536	-0.6812	4.709	-9.91	8.548	-0.1447	0.885
15	15:101147726:G:A	101147726	A	ADD	1536	-0.6812	4.709	-9.91	8.548	-0.1447	0.885
16	16:13187775:A:G	13187775	G	ADD	1536	-1.157	8.002	-16.84	14.53	-0.1446	0.885
16	16:83643403:C:A	83643403	C	ADD	1536	0.6163	4.26	-7.734	8.966	0.1447	0.885
18	18:75912922:A:G	75912922	G	ADD	1536	-0.6349	4.39	-9.24	7.97	-0.1446	0.885
20	20:51672310:A:G	51672310	G	ADD	1536	-0.8526	5.893	-12.4	10.7	-0.1447	0.885
1	1:14935981:C:G	14935981	G	ADD	1536	1.131	7.823	-14.2	16.46	0.1445	0.8851
1	1:14936165:T:C	14936165	C	ADD	1536	1.131	7.823	-14.2	16.46	0.1445	0.8851
1	1:14936284:G:A	14936284	A	ADD	1536	1.131	7.823	-14.2	16.46	0.1445	0.8851
1	1:14938803:C:T	14938803	T	ADD	1536	1.131	7.823	-14.2	16.46	0.1445	0.8851
1	1:245521159:G:A	245521159	A	ADD	1536	0.6475	4.48	-8.133	9.428	0.1445	0.8851
2	2:18522709:T:C	18522709	C	ADD	1536	0.6656	4.604	-8.358	9.69	0.1446	0.8851
2	2:144658666:G:A	144658666	A	ADD	1536	0.7119	4.928	-8.946	10.37	0.1445	0.8851
2	2:144658764:G:A	144658764	A	ADD	1536	0.7119	4.928	-8.946	10.37	0.1445	0.8851
2	2:144662334:G:A	144662334	A	ADD	1536	0.7119	4.928	-8.946	10.37	0.1445	0.8851
2	2:144662599:T:G	144662599	G	ADD	1536	0.7119	4.928	-8.946	10.37	0.1445	0.8851
2	2:207702680:A:T	207702680	T	ADD	1536	-1.104	7.642	-16.08	13.87	-0.1445	0.8851
2	2:224900820:C:T	224900820	C	ADD	1536	0.6267	4.337	-7.873	9.127	0.1445	0.8851
3	3:19541592:T:C	19541592	C	ADD	1536	-0.6534	4.521	-9.514	8.207	-0.1445	0.8851
3	3:197626235:T:A	197626235	A	ADD	1536	0.7485	5.18	-9.404	10.9	0.1445	0.8851
3	3:197626982:A:G	197626982	G	ADD	1536	0.7485	5.18	-9.404	10.9	0.1445	0.8851
4	4:134433909:G:A	134433909	G	ADD	1536	-0.6641	4.594	-9.668	8.339	-0.1446	0.8851
4	4:157388634:G:A	157388634	A	ADD	1536	0.666	4.606	-8.361	9.693	0.1446	0.8851
4	4:157394587:A:T	157394587	T	ADD	1536	0.666	4.606	-8.361	9.693	0.1446	0.8851
5	5:1493608:G:A	1493608	A	ADD	1536	-0.6011	4.157	-8.749	7.547	-0.1446	0.8851
5	5:76661352:A:G	76661352	G	ADD	1536	0.9736	6.739	-12.23	14.18	0.1445	0.8851
5	5:107105472:G:C	107105472	C	ADD	1536	-0.7287	5.04	-10.61	9.15	-0.1446	0.8851
6	6:21217853:C:T	21217853	T	ADD	1536	0.7255	5.019	-9.111	10.56	0.1446	0.8851
6	6:26250254:C:G	26250254	G	ADD	1536	-1.022	7.069	-14.88	12.83	-0.1446	0.8851
6	6:33081898:C:A	33081898	A	ADD	1536	-0.6187	4.279	-9.005	7.767	-0.1446	0.8851
6	6:83702162:A:G	83702162	G	ADD	1536	0.8808	6.094	-11.06	12.82	0.1445	0.8851
6	6:83707106:G:A	83707106	A	ADD	1536	0.8808	6.094	-11.06	12.82	0.1445	0.8851
7	7:73889810:A:G	73889810	A	ADD	1536	0.7169	4.96	-9.005	10.44	0.1445	0.8851
7	7:101099099:G:A	101099099	A	ADD	1536	0.643	4.45	-8.078	9.364	0.1445	0.8851
7	7:101102229:C:T	101102229	T	ADD	1536	0.643	4.45	-8.078	9.364	0.1445	0.8851
7	7:101102857:G:A	101102857	A	ADD	1536	0.643	4.45	-8.078	9.364	0.1445	0.8851
7	7:115949468:T:A	115949468	T	ADD	1536	-0.6172	4.27	-8.986	7.752	-0.1445	0.8851
8	8:1988318:A:G	1988318	A	ADD	1536	-0.7276	5.033	-10.59	9.137	-0.1446	0.8851
8	8:68531763:C:A	68531763	A	ADD	1536	1.346	9.314	-16.91	19.6	0.1445	0.8851
8	8:68541809:G:T	68541809	T	ADD	1536	1.346	9.314	-16.91	19.6	0.1445	0.8851
8	8:68542993:G:A	68542993	A	ADD	1536	1.346	9.314	-16.91	19.6	0.1445	0.8851
8	8:68543280:C:T	68543280	T	ADD	1536	1.346	9.314	-16.91	19.6	0.1445	0.8851
8	8:68544352:T:A	68544352	A	ADD	1536	1.346	9.314	-16.91	19.6	0.1445	0.8851
8	8:68550812:G:T	68550812	T	ADD	1536	1.346	9.314	-16.91	19.6	0.1445	0.8851
8	8:68550835:G:A	68550835	A	ADD	1536	1.346	9.314	-16.91	19.6	0.1445	0.8851
8	8:68551496:G:A	68551496	A	ADD	1536	1.346	9.314	-16.91	19.6	0.1445	0.8851
10	10:2084135:A:G	2084135	A	ADD	1536	-0.6107	4.226	-8.894	7.672	-0.1445	0.8851
10	10:18574312:T:C	18574312	C	ADD	1536	0.6753	4.672	-8.482	9.833	0.1445	0.8851
10	10:67498308:G:A	67498308	A	ADD	1536	-0.6687	4.625	-9.734	8.397	-0.1446	0.8851
10	10:112886427:G:A	112886427	A	ADD	1536	-0.6382	4.416	-9.293	8.017	-0.1445	0.8851
10	10:123013921:T:C	123013921	C	ADD	1536	0.6841	4.733	-8.593	9.961	0.1445	0.8851
10	10:123017454:G:A	123017454	A	ADD	1536	0.6841	4.733	-8.593	9.961	0.1445	0.8851
11	11:64125680:G:A	64125680	A	ADD	1536	-1.034	7.154	-15.06	12.99	-0.1445	0.8851
11	11:75284334:T:G	75284334	G	ADD	1536	-0.6141	4.248	-8.939	7.711	-0.1446	0.8851
11	11:81756592:A:G	81756592	G	ADD	1536	-1.368	9.468	-19.92	17.19	-0.1445	0.8851
11	11:110807328:C:G	110807328	G	ADD	1536	-0.6566	4.545	-9.564	8.251	-0.1445	0.8851
13	13:36283952:A:C	36283952	C	ADD	1536	-0.6939	4.802	-10.11	8.718	-0.1445	0.8851
13	13:77219457:G:A	77219457	A	ADD	1536	-1.385	9.577	-20.15	17.39	-0.1446	0.8851
13	13:99936539:A:G	99936539	G	ADD	1536	0.9051	6.265	-11.37	13.18	0.1445	0.8851
14	14:76741336:A:G	76741336	A	ADD	1536	-0.6502	4.5	-9.471	8.171	-0.1445	0.8851
16	16:13522282:G:C	13522282	C	ADD	1536	0.6967	4.818	-8.747	10.14	0.1446	0.8851
16	16:17837836:G:A	17837836	A	ADD	1536	0.6688	4.627	-8.401	9.738	0.1445	0.8851
16	16:82837457:T:G	82837457	G	ADD	1536	-0.6217	4.302	-9.054	7.811	-0.1445	0.8851
18	18:57144551:G:A	57144551	G	ADD	1536	-0.6033	4.175	-8.787	7.58	-0.1445	0.8851
19	19:35845650:A:G	35845650	G	ADD	1536	0.6782	4.692	-8.518	9.874	0.1445	0.8851
22	22:19925571:A:C	19925571	C	ADD	1536	-1.326	9.172	-19.3	16.65	-0.1445	0.8851
1	1:78736793:C:T	78736793	T	ADD	1536	-0.7227	5.006	-10.53	9.088	-0.1444	0.8852
1	1:97451677:A:G	97451677	A	ADD	1536	0.6067	4.201	-7.627	8.841	0.1444	0.8852
1	1:167792079:G:T	167792079	T	ADD	1536	0.6104	4.227	-7.675	8.896	0.1444	0.8852
1	1:167792617:C:T	167792617	T	ADD	1536	0.6104	4.227	-7.675	8.896	0.1444	0.8852
1	1:167792708:C:G	167792708	G	ADD	1536	0.6104	4.227	-7.675	8.896	0.1444	0.8852
1	1:187732227:T:A	187732227	A	ADD	1536	0.7827	5.42	-9.84	11.41	0.1444	0.8852
1	1:209581302:G:A	209581302	A	ADD	1536	-0.6359	4.403	-9.266	7.994	-0.1444	0.8852
1	1:245490691:G:A	245490691	A	ADD	1536	0.6647	4.601	-8.354	9.683	0.1445	0.8852
2	2:51731591:C:T	51731591	T	ADD	1536	0.6843	4.74	-8.605	9.974	0.1444	0.8852
2	2:66946158:G:A	66946158	A	ADD	1536	0.8046	5.57	-10.11	11.72	0.1445	0.8852
2	2:66946828:A:G	66946828	G	ADD	1536	0.8046	5.57	-10.11	11.72	0.1445	0.8852
2	2:66947331:A:T	66947331	T	ADD	1536	0.8046	5.57	-10.11	11.72	0.1445	0.8852
2	2:103202016:A:G	103202016	G	ADD	1536	0.9511	6.584	-11.95	13.86	0.1445	0.8852
2	2:103211776:T:C	103211776	C	ADD	1536	0.9511	6.584	-11.95	13.86	0.1445	0.8852
2	2:103212408:C:G	103212408	G	ADD	1536	0.9511	6.584	-11.95	13.86	0.1445	0.8852
2	2:152892501:C:A	152892501	C	ADD	1536	0.6914	4.788	-8.693	10.08	0.1444	0.8852
2	2:152892772:A:T	152892772	A	ADD	1536	0.6914	4.788	-8.693	10.08	0.1444	0.8852
2	2:233893853:G:A	233893853	A	ADD	1536	-0.6074	4.206	-8.851	7.636	-0.1444	0.8852
3	3:3892299:A:G	3892299	G	ADD	1536	0.7194	4.981	-9.042	10.48	0.1444	0.8852
3	3:13571727:C:A	13571727	C	ADD	1536	-0.6149	4.259	-8.963	7.733	-0.1444	0.8852
4	4:27103500:G:C	27103500	C	ADD	1536	0.6246	4.325	-7.852	9.101	0.1444	0.8852
4	4:27103795:G:C	27103795	C	ADD	1536	0.6246	4.325	-7.852	9.101	0.1444	0.8852
4	4:54374941:A:G	54374941	G	ADD	1536	-0.8426	5.833	-12.28	10.59	-0.1445	0.8852
4	4:115164989:A:T	115164989	T	ADD	1536	-0.7038	4.876	-10.26	8.853	-0.1444	0.8852
5	5:79094685:A:G	79094685	A	ADD	1536	-0.6679	4.624	-9.73	8.394	-0.1445	0.8852
5	5:125131181:A:G	125131181	G	ADD	1536	0.7584	5.254	-9.539	11.06	0.1443	0.8852
5	5:155863846:C:A	155863846	C	ADD	1536	-0.6205	4.297	-9.042	7.801	-0.1444	0.8852
7	7:103562035:T:A	103562035	A	ADD	1536	0.7271	5.033	-9.138	10.59	0.1445	0.8852
8	8:22492708:C:A	22492708	C	ADD	1536	0.6121	4.24	-7.698	8.922	0.1444	0.8852
8	8:53381624:T:C	53381624	C	ADD	1536	-0.7002	4.849	-10.2	8.804	-0.1444	0.8852
8	8:68555465:A:G	68555465	G	ADD	1536	1.316	9.113	-16.54	19.18	0.1445	0.8852
9	9:28382826:C:A	28382826	A	ADD	1536	0.5985	4.146	-7.527	8.724	0.1444	0.8852
9	9:85200071:A:T	85200071	T	ADD	1536	0.6165	4.267	-7.747	8.98	0.1445	0.8852
10	10:10945862:A:G	10945862	G	ADD	1536	0.6761	4.683	-8.502	9.855	0.1444	0.8852
10	10:86399882:C:T	86399882	T	ADD	1536	1.104	7.646	-13.88	16.09	0.1444	0.8852
10	10:86400336:A:G	86400336	G	ADD	1536	1.104	7.646	-13.88	16.09	0.1444	0.8852
10	10:86400397:C:A	86400397	A	ADD	1536	1.104	7.646	-13.88	16.09	0.1444	0.8852
10	10:86401000:A:G	86401000	G	ADD	1536	1.104	7.646	-13.88	16.09	0.1444	0.8852
10	10:86402487:T:C	86402487	C	ADD	1536	1.104	7.646	-13.88	16.09	0.1444	0.8852
10	10:86402905:C:A	86402905	A	ADD	1536	1.104	7.646	-13.88	16.09	0.1444	0.8852
10	10:86405288:C:G	86405288	G	ADD	1536	1.104	7.646	-13.88	16.09	0.1444	0.8852
10	10:86405705:T:C	86405705	C	ADD	1536	1.104	7.646	-13.88	16.09	0.1444	0.8852
10	10:86406902:T:G	86406902	G	ADD	1536	1.104	7.646	-13.88	16.09	0.1444	0.8852
10	10:86409019:G:A	86409019	A	ADD	1536	1.104	7.646	-13.88	16.09	0.1444	0.8852
10	10:86410092:G:A	86410092	A	ADD	1536	1.104	7.646	-13.88	16.09	0.1444	0.8852
11	11:20346244:G:C	20346244	C	ADD	1536	-0.6612	4.579	-9.636	8.313	-0.1444	0.8852
11	11:20353127:G:A	20353127	A	ADD	1536	-0.6612	4.579	-9.636	8.313	-0.1444	0.8852
11	11:93135132:T:A	93135132	A	ADD	1536	0.6569	4.548	-8.257	9.571	0.1444	0.8852
11	11:93135546:G:A	93135546	A	ADD	1536	0.6569	4.548	-8.257	9.571	0.1444	0.8852
11	11:125851300:T:C	125851300	C	ADD	1536	-0.6312	4.369	-9.195	7.933	-0.1445	0.8852
11	11:125860055:T:C	125860055	C	ADD	1536	-0.6312	4.369	-9.195	7.933	-0.1445	0.8852
13	13:23254530:T:C	23254530	C	ADD	1536	0.7524	5.21	-9.459	10.96	0.1444	0.8852
13	13:54961212:G:A	54961212	A	ADD	1536	-0.8963	6.205	-13.06	11.26	-0.1445	0.8852
13	13:97020768:A:T	97020768	T	ADD	1536	-0.6215	4.305	-9.06	7.817	-0.1444	0.8852
13	13:113099027:G:A	113099027	A	ADD	1536	0.6103	4.227	-7.674	8.895	0.1444	0.8852
14	14:33806482:A:G	33806482	G	ADD	1536	0.6367	4.411	-8.008	9.281	0.1444	0.8852
14	14:95884323:G:A	95884323	A	ADD	1536	-0.6147	4.258	-8.961	7.731	-0.1444	0.8852
15	15:85510352:C:T	85510352	T	ADD	1536	0.8216	5.691	-10.33	11.97	0.1444	0.8852
16	16:17771302:C:A	17771302	A	ADD	1536	0.9636	6.672	-12.11	14.04	0.1444	0.8852
16	16:27132744:G:A	27132744	A	ADD	1536	-0.9742	6.744	-14.19	12.24	-0.1445	0.8852
16	16:60873308:G:A	60873308	A	ADD	1536	0.9129	6.322	-11.48	13.3	0.1444	0.8852
16	16:60875964:G:A	60875964	A	ADD	1536	0.9129	6.322	-11.48	13.3	0.1444	0.8852
16	16:60878611:G:A	60878611	A	ADD	1536	0.9129	6.322	-11.48	13.3	0.1444	0.8852
16	16:60881366:G:C	60881366	C	ADD	1536	0.9129	6.322	-11.48	13.3	0.1444	0.8852
17	17:80634550:C:T	80634550	T	ADD	1536	-0.921	6.38	-13.42	11.58	-0.1444	0.8852
20	20:58363089:A:C	58363089	C	ADD	1536	-0.7685	5.323	-11.2	9.664	-0.1444	0.8852
20	20:59633667:A:G	59633667	A	ADD	1536	0.6746	4.672	-8.482	9.831	0.1444	0.8852
21	21:24552370:C:G	24552370	G	ADD	1536	-1.012	7.011	-14.75	12.73	-0.1444	0.8852
21	21:24553864:T:C	24553864	C	ADD	1536	-1.012	7.011	-14.75	12.73	-0.1444	0.8852
21	21:24555294:G:A	24555294	A	ADD	1536	-1.012	7.011	-14.75	12.73	-0.1444	0.8852
21	21:24555449:A:T	24555449	T	ADD	1536	-1.012	7.011	-14.75	12.73	-0.1444	0.8852
22	22:44265323:A:G	44265323	G	ADD	1536	-0.6244	4.323	-9.096	7.848	-0.1445	0.8852
22	22:44267665:A:G	44267665	G	ADD	1536	-0.6244	4.323	-9.096	7.848	-0.1445	0.8852
22	22:44268576:T:C	44268576	C	ADD	1536	-0.6244	4.323	-9.096	7.848	-0.1445	0.8852
1	1:55807259:T:C	55807259	T	ADD	1536	0.6025	4.176	-7.583	8.788	0.1443	0.8853
1	1:55807639:A:G	55807639	A	ADD	1536	0.6025	4.176	-7.583	8.788	0.1443	0.8853
1	1:55809361:G:T	55809361	G	ADD	1536	0.6025	4.176	-7.583	8.788	0.1443	0.8853
1	1:55810282:A:G	55810282	A	ADD	1536	0.6025	4.176	-7.583	8.788	0.1443	0.8853
1	1:85265281:C:T	85265281	C	ADD	1536	0.6289	4.359	-7.915	9.172	0.1443	0.8853
1	1:85267475:C:T	85267475	C	ADD	1536	0.6289	4.359	-7.915	9.172	0.1443	0.8853
1	1:94696139:T:C	94696139	C	ADD	1536	0.8971	6.219	-11.29	13.09	0.1442	0.8853
1	1:94698650:A:G	94698650	G	ADD	1536	0.8971	6.219	-11.29	13.09	0.1442	0.8853
1	1:94699183:A:G	94699183	G	ADD	1536	0.8971	6.219	-11.29	13.09	0.1442	0.8853
1	1:157250221:G:A	157250221	A	ADD	1536	-0.6356	4.405	-9.269	7.998	-0.1443	0.8853
1	1:157252013:C:T	157252013	T	ADD	1536	-0.6356	4.405	-9.269	7.998	-0.1443	0.8853
1	1:167034382:G:A	167034382	A	ADD	1536	0.6213	4.307	-7.821	9.063	0.1442	0.8853
1	1:216707519:A:G	216707519	G	ADD	1536	-0.8617	5.974	-12.57	10.85	-0.1442	0.8853
2	2:36665052:G:A	36665052	G	ADD	1536	0.6218	4.31	-7.827	9.07	0.1443	0.8853
2	2:40775277:T:C	40775277	T	ADD	1536	-0.6625	4.593	-9.665	8.34	-0.1442	0.8853
3	3:3891187:C:A	3891187	A	ADD	1536	-0.6162	4.27	-8.985	7.753	-0.1443	0.8853
3	3:59992343:C:T	59992343	T	ADD	1536	-1.014	7.029	-14.79	12.76	-0.1443	0.8853
3	3:72354458:T:G	72354458	G	ADD	1536	0.6077	4.213	-7.65	8.865	0.1443	0.8853
3	3:77204374:A:T	77204374	T	ADD	1536	0.7163	4.963	-9.011	10.44	0.1443	0.8853
3	3:85819412:A:C	85819412	A	ADD	1536	0.7595	5.263	-9.555	11.07	0.1443	0.8853
3	3:85839371:T:A	85839371	T	ADD	1536	0.7595	5.263	-9.555	11.07	0.1443	0.8853
3	3:85847063:C:T	85847063	C	ADD	1536	0.7595	5.263	-9.555	11.07	0.1443	0.8853
3	3:85848676:A:G	85848676	A	ADD	1536	0.7595	5.263	-9.555	11.07	0.1443	0.8853
6	6:101586319:T:G	101586319	G	ADD	1536	0.8683	6.017	-10.92	12.66	0.1443	0.8853
6	6:124086230:G:C	124086230	C	ADD	1536	1.275	8.841	-16.05	18.6	0.1442	0.8853
6	6:124086378:T:C	124086378	C	ADD	1536	1.275	8.841	-16.05	18.6	0.1442	0.8853
6	6:124086498:G:A	124086498	A	ADD	1536	1.275	8.841	-16.05	18.6	0.1442	0.8853
6	6:124086502:A:G	124086502	G	ADD	1536	1.275	8.841	-16.05	18.6	0.1442	0.8853
6	6:124086607:G:A	124086607	A	ADD	1536	1.275	8.841	-16.05	18.6	0.1442	0.8853
6	6:124086635:T:G	124086635	G	ADD	1536	1.275	8.841	-16.05	18.6	0.1442	0.8853
6	6:124086645:G:T	124086645	T	ADD	1536	1.275	8.841	-16.05	18.6	0.1442	0.8853
6	6:124086660:T:C	124086660	C	ADD	1536	1.275	8.841	-16.05	18.6	0.1442	0.8853
6	6:124086966:T:C	124086966	C	ADD	1536	1.275	8.841	-16.05	18.6	0.1442	0.8853
6	6:124087210:A:T	124087210	T	ADD	1536	1.275	8.841	-16.05	18.6	0.1442	0.8853
6	6:124087996:G:A	124087996	A	ADD	1536	1.275	8.841	-16.05	18.6	0.1442	0.8853
6	6:124088621:T:C	124088621	C	ADD	1536	1.275	8.841	-16.05	18.6	0.1442	0.8853
6	6:124090309:G:A	124090309	A	ADD	1536	1.275	8.841	-16.05	18.6	0.1442	0.8853
6	6:124090554:A:G	124090554	G	ADD	1536	1.275	8.841	-16.05	18.6	0.1442	0.8853
6	6:124090610:G:A	124090610	A	ADD	1536	1.275	8.841	-16.05	18.6	0.1442	0.8853
7	7:134031847:T:C	134031847	C	ADD	1536	-0.824	5.713	-12.02	10.37	-0.1442	0.8853
8	8:14090832:T:A	14090832	A	ADD	1536	0.7007	4.858	-8.821	10.22	0.1442	0.8853
8	8:14091025:C:T	14091025	T	ADD	1536	0.7007	4.858	-8.821	10.22	0.1442	0.8853
8	8:15455695:C:A	15455695	A	ADD	1536	1.201	8.325	-15.12	17.52	0.1443	0.8853
8	8:38362081:C:T	38362081	T	ADD	1536	0.7554	5.237	-9.51	11.02	0.1442	0.8853
8	8:74438600:A:G	74438600	A	ADD	1536	0.6114	4.239	-7.697	8.92	0.1442	0.8853
8	8:135426993:T:C	135426993	C	ADD	1536	-0.6446	4.468	-9.402	8.113	-0.1443	0.8853
8	8:135427109:T:C	135427109	C	ADD	1536	-0.6446	4.468	-9.402	8.113	-0.1443	0.8853
8	8:135427128:T:G	135427128	G	ADD	1536	-0.6446	4.468	-9.402	8.113	-0.1443	0.8853
8	8:135427662:G:A	135427662	A	ADD	1536	-0.6446	4.468	-9.402	8.113	-0.1443	0.8853
8	8:135427979:C:T	135427979	T	ADD	1536	-0.6446	4.468	-9.402	8.113	-0.1443	0.8853
8	8:135428252:T:A	135428252	A	ADD	1536	-0.6446	4.468	-9.402	8.113	-0.1443	0.8853
8	8:135428396:T:C	135428396	C	ADD	1536	-0.6446	4.468	-9.402	8.113	-0.1443	0.8853
8	8:135876078:G:A	135876078	G	ADD	1536	-1.089	7.55	-15.89	13.71	-0.1442	0.8853
9	9:18615000:A:G	18615000	G	ADD	1536	0.9746	6.755	-12.27	14.21	0.1443	0.8853
10	10:112666952:G:A	112666952	A	ADD	1536	0.7388	5.12	-9.296	10.77	0.1443	0.8853
11	11:85867875:A:G	85867875	A	ADD	1536	0.6304	4.369	-7.933	9.194	0.1443	0.8853
11	11:115463786:G:A	115463786	G	ADD	1536	0.8811	6.108	-11.09	12.85	0.1442	0.8853
11	11:123848794:T:G	123848794	G	ADD	1536	-0.6251	4.331	-9.113	7.863	-0.1443	0.8853
11	11:128081710:T:G	128081710	G	ADD	1536	-0.8597	5.959	-12.54	10.82	-0.1443	0.8853
12	12:2787749:G:T	2787749	T	ADD	1536	1.019	7.063	-12.82	14.86	0.1443	0.8853
14	14:98651941:C:A	98651941	A	ADD	1536	0.7191	4.982	-9.046	10.48	0.1443	0.8853
14	14:103510199:C:A	103510199	A	ADD	1536	-1.137	7.882	-16.58	14.31	-0.1442	0.8853
14	14:103511282:A:C	103511282	C	ADD	1536	-1.137	7.882	-16.58	14.31	-0.1442	0.8853
15	15:54971970:C:T	54971970	T	ADD	1536	0.6361	4.408	-8.003	9.276	0.1443	0.8853
18	18:19458203:G:A	19458203	A	ADD	1536	0.6951	4.817	-8.746	10.14	0.1443	0.8853
18	18:41447674:G:A	41447674	A	ADD	1536	0.9258	6.415	-11.65	13.5	0.1443	0.8853
18	18:41448949:C:T	41448949	T	ADD	1536	0.9258	6.415	-11.65	13.5	0.1443	0.8853
18	18:47638861:G:A	47638861	A	ADD	1536	0.6746	4.674	-8.487	9.836	0.1443	0.8853
20	20:536429:G:A	536429	A	ADD	1536	0.8054	5.58	-10.13	11.74	0.1443	0.8853
20	20:44496330:A:C	44496330	A	ADD	1536	0.6105	4.232	-7.684	8.905	0.1443	0.8853
20	20:44496819:C:G	44496819	C	ADD	1536	0.6105	4.232	-7.684	8.905	0.1443	0.8853
20	20:44497912:A:C	44497912	A	ADD	1536	0.6105	4.232	-7.684	8.905	0.1443	0.8853
22	22:32722913:G:C	32722913	C	ADD	1536	0.661	4.581	-8.318	9.639	0.1443	0.8853
1	1:31130554:T:C	31130554	T	ADD	1536	-0.6298	4.368	-9.191	7.931	-0.1442	0.8854
2	2:152851729:T:C	152851729	C	ADD	1536	0.7864	5.456	-9.908	11.48	0.1441	0.8854
2	2:152853403:T:A	152853403	A	ADD	1536	0.7864	5.456	-9.908	11.48	0.1441	0.8854
2	2:152854734:G:T	152854734	T	ADD	1536	0.7864	5.456	-9.908	11.48	0.1441	0.8854
2	2:152855428:T:C	152855428	C	ADD	1536	0.7864	5.456	-9.908	11.48	0.1441	0.8854
2	2:177042087:A:G	177042087	A	ADD	1536	-0.649	4.501	-9.47	8.172	-0.1442	0.8854
2	2:197082538:T:C	197082538	C	ADD	1536	0.8493	5.892	-10.7	12.4	0.1441	0.8854
2	2:197084481:G:A	197084481	A	ADD	1536	0.8493	5.892	-10.7	12.4	0.1441	0.8854
3	3:72316954:A:G	72316954	G	ADD	1536	-0.7017	4.866	-10.24	8.835	-0.1442	0.8854
3	3:169150878:G:A	169150878	A	ADD	1536	-1.23	8.536	-17.96	15.5	-0.1441	0.8854
3	3:169151006:C:T	169151006	T	ADD	1536	-1.23	8.536	-17.96	15.5	-0.1441	0.8854
3	3:169151660:G:T	169151660	T	ADD	1536	-1.23	8.536	-17.96	15.5	-0.1441	0.8854
3	3:169152198:G:A	169152198	A	ADD	1536	-1.23	8.536	-17.96	15.5	-0.1441	0.8854
3	3:169154360:A:G	169154360	G	ADD	1536	-1.23	8.536	-17.96	15.5	-0.1441	0.8854
3	3:169154799:C:T	169154799	T	ADD	1536	-1.23	8.536	-17.96	15.5	-0.1441	0.8854
3	3:169155170:A:T	169155170	T	ADD	1536	-1.23	8.536	-17.96	15.5	-0.1441	0.8854
3	3:169156116:A:G	169156116	G	ADD	1536	-1.23	8.536	-17.96	15.5	-0.1441	0.8854
3	3:172120938:C:A	172120938	A	ADD	1536	0.9826	6.819	-12.38	14.35	0.1441	0.8854
4	4:61830190:G:A	61830190	G	ADD	1536	0.6973	4.839	-8.786	10.18	0.1441	0.8854
5	5:30835176:G:A	30835176	A	ADD	1536	0.6536	4.532	-8.229	9.536	0.1442	0.8854
5	5:30835895:A:C	30835895	C	ADD	1536	0.6536	4.532	-8.229	9.536	0.1442	0.8854
5	5:30836301:C:G	30836301	G	ADD	1536	0.6536	4.532	-8.229	9.536	0.1442	0.8854
5	5:30836577:T:C	30836577	C	ADD	1536	0.6536	4.532	-8.229	9.536	0.1442	0.8854
5	5:30836668:A:C	30836668	C	ADD	1536	0.6536	4.532	-8.229	9.536	0.1442	0.8854
5	5:30837261:C:T	30837261	T	ADD	1536	0.6536	4.532	-8.229	9.536	0.1442	0.8854
5	5:115334351:C:A	115334351	A	ADD	1536	-0.6257	4.342	-9.136	7.884	-0.1441	0.8854
6	6:32591752:G:A	32591752	A	ADD	1536	0.7623	5.287	-9.6	11.12	0.1442	0.8854
6	6:32591914:G:C	32591914	C	ADD	1536	0.7623	5.287	-9.6	11.12	0.1442	0.8854
6	6:35529333:A:G	35529333	G	ADD	1536	1.15	7.974	-14.48	16.78	0.1442	0.8854
7	7:12542507:C:T	12542507	C	ADD	1536	0.6086	4.223	-7.668	8.885	0.1441	0.8854
7	7:19605676:G:A	19605676	A	ADD	1536	1.346	9.344	-16.97	19.66	0.1441	0.8854
8	8:27385450:A:G	27385450	G	ADD	1536	-0.849	5.889	-12.39	10.69	-0.1442	0.8854
8	8:27388199:G:A	27388199	A	ADD	1536	-0.849	5.889	-12.39	10.69	-0.1442	0.8854
8	8:27388345:A:T	27388345	T	ADD	1536	-0.849	5.889	-12.39	10.69	-0.1442	0.8854
8	8:52140746:G:A	52140746	A	ADD	1536	-0.7829	5.43	-11.43	9.86	-0.1442	0.8854
9	9:119287555:A:G	119287555	G	ADD	1536	-0.7458	5.175	-10.89	9.396	-0.1441	0.8854
9	9:119287951:T:C	119287951	C	ADD	1536	-0.7458	5.175	-10.89	9.396	-0.1441	0.8854
9	9:119294758:G:T	119294758	T	ADD	1536	-0.7458	5.175	-10.89	9.396	-0.1441	0.8854
9	9:119768572:A:G	119768572	A	ADD	1536	-1.184	8.212	-17.28	14.91	-0.1442	0.8854
10	10:98144037:C:T	98144037	T	ADD	1536	-1.06	7.355	-15.48	13.36	-0.1442	0.8854
10	10:124259750:C:T	124259750	C	ADD	1536	-0.6435	4.464	-9.392	8.105	-0.1442	0.8854
10	10:124260739:C:T	124260739	C	ADD	1536	-0.6435	4.464	-9.392	8.105	-0.1442	0.8854
10	10:124261348:C:T	124261348	C	ADD	1536	-0.6435	4.464	-9.392	8.105	-0.1442	0.8854
10	10:124262419:A:G	124262419	A	ADD	1536	-0.6435	4.464	-9.392	8.105	-0.1442	0.8854
11	11:128571644:C:A	128571644	A	ADD	1536	-0.9763	6.772	-14.25	12.3	-0.1442	0.8854
12	12:81491199:G:A	81491199	G	ADD	1536	0.6107	4.237	-7.694	8.916	0.1441	0.8854
13	13:98873820:G:A	98873820	A	ADD	1536	0.7745	5.373	-9.757	11.31	0.1441	0.8854
16	16:15955174:T:C	15955174	C	ADD	1536	0.711	4.931	-8.954	10.38	0.1442	0.8854
16	16:15955861:G:A	15955861	A	ADD	1536	0.711	4.931	-8.954	10.38	0.1442	0.8854
18	18:47469097:G:A	47469097	A	ADD	1536	0.7044	4.887	-8.874	10.28	0.1441	0.8854
18	18:71189206:A:G	71189206	G	ADD	1536	1.318	9.14	-16.6	19.23	0.1442	0.8854
20	20:20988685:T:G	20988685	G	ADD	1536	-0.7105	4.929	-10.37	8.951	-0.1441	0.8854
20	20:51300153:G:T	51300153	T	ADD	1536	0.865	6.001	-10.9	12.63	0.1442	0.8854
21	21:16412103:A:G	16412103	G	ADD	1536	0.7124	4.943	-8.975	10.4	0.1441	0.8854
21	21:44103996:G:C	44103996	C	ADD	1536	0.6434	4.462	-8.101	9.388	0.1442	0.8854
22	22:24841123:G:A	24841123	A	ADD	1536	1.079	7.487	-13.6	15.75	0.1441	0.8854
22	22:24841905:C:A	24841905	A	ADD	1536	1.079	7.487	-13.6	15.75	0.1441	0.8854
22	22:24841990:C:T	24841990	T	ADD	1536	1.079	7.487	-13.6	15.75	0.1441	0.8854
22	22:24848425:C:G	24848425	G	ADD	1536	1.079	7.487	-13.6	15.75	0.1441	0.8854
22	22:24857350:G:A	24857350	A	ADD	1536	1.079	7.487	-13.6	15.75	0.1441	0.8854
1	1:242715847:G:A	242715847	A	ADD	1536	-1.262	8.758	-18.43	15.9	-0.1441	0.8855
2	2:12668983:G:A	12668983	A	ADD	1536	0.6241	4.334	-7.869	9.118	0.144	0.8855
2	2:54983725:C:A	54983725	A	ADD	1536	0.7844	5.448	-9.894	11.46	0.144	0.8855
3	3:2307859:A:G	2307859	G	ADD	1536	-0.6827	4.741	-9.974	8.609	-0.144	0.8855
3	3:31963632:A:C	31963632	C	ADD	1536	0.6255	4.344	-7.889	9.14	0.144	0.8855
3	3:124024149:C:T	124024149	T	ADD	1536	-0.6121	4.25	-8.942	7.718	-0.144	0.8855
3	3:150095691:G:A	150095691	A	ADD	1536	1.361	9.454	-17.17	19.89	0.144	0.8855
4	4:720508:C:G	720508	C	ADD	1536	0.6225	4.322	-7.849	9.094	0.144	0.8855
4	4:118488780:C:T	118488780	T	ADD	1536	1.355	9.41	-17.09	19.8	0.144	0.8855
5	5:115594032:T:G	115594032	G	ADD	1536	0.9405	6.527	-11.85	13.73	0.1441	0.8855
5	5:136564577:A:G	136564577	G	ADD	1536	-0.873	6.064	-12.76	11.01	-0.144	0.8855
5	5:136565248:A:G	136565248	G	ADD	1536	-0.873	6.064	-12.76	11.01	-0.144	0.8855
5	5:136566402:A:G	136566402	G	ADD	1536	-0.873	6.064	-12.76	11.01	-0.144	0.8855
5	5:136566417:A:G	136566417	G	ADD	1536	-0.873	6.064	-12.76	11.01	-0.144	0.8855
5	5:136566461:T:C	136566461	C	ADD	1536	-0.873	6.064	-12.76	11.01	-0.144	0.8855
5	5:136568987:A:G	136568987	G	ADD	1536	-0.873	6.064	-12.76	11.01	-0.144	0.8855
5	5:136569533:G:C	136569533	C	ADD	1536	-0.873	6.064	-12.76	11.01	-0.144	0.8855
5	5:136570167:C:T	136570167	T	ADD	1536	-0.873	6.064	-12.76	11.01	-0.144	0.8855
5	5:136570261:T:A	136570261	A	ADD	1536	-0.873	6.064	-12.76	11.01	-0.144	0.8855
5	5:136570838:T:A	136570838	A	ADD	1536	-0.873	6.064	-12.76	11.01	-0.144	0.8855
5	5:136571727:G:C	136571727	C	ADD	1536	-0.873	6.064	-12.76	11.01	-0.144	0.8855
5	5:154457905:A:G	154457905	G	ADD	1536	0.6108	4.241	-7.702	8.924	0.144	0.8855
6	6:91398595:T:G	91398595	T	ADD	1536	-0.6145	4.268	-8.98	7.751	-0.144	0.8855
7	7:12390687:G:A	12390687	G	ADD	1536	-0.6205	4.309	-9.067	7.826	-0.144	0.8855
7	7:39172760:T:G	39172760	G	ADD	1536	0.7101	4.93	-8.953	10.37	0.144	0.8855
8	8:10257041:T:G	10257041	G	ADD	1536	0.7719	5.358	-9.73	11.27	0.1441	0.8855
8	8:17398739:A:G	17398739	G	ADD	1536	1.248	8.663	-15.73	18.23	0.1441	0.8855
8	8:38126359:G:C	38126359	C	ADD	1536	0.653	4.534	-8.233	9.539	0.144	0.8855
8	8:39594979:G:A	39594979	A	ADD	1536	-0.7285	5.056	-10.64	9.181	-0.1441	0.8855
8	8:59573372:G:C	59573372	C	ADD	1536	-1.292	8.973	-18.88	16.29	-0.144	0.8855
9	9:28395751:A:G	28395751	G	ADD	1536	0.7057	4.899	-8.896	10.31	0.1441	0.8855
9	9:71516806:C:A	71516806	A	ADD	1536	1.042	7.234	-13.14	15.22	0.144	0.8855
9	9:71517596:C:G	71517596	G	ADD	1536	1.042	7.234	-13.14	15.22	0.144	0.8855
10	10:71500851:A:G	71500851	G	ADD	1536	-1.19	8.263	-17.39	15.01	-0.1441	0.8855
10	10:71500897:G:A	71500897	A	ADD	1536	-1.19	8.263	-17.39	15.01	-0.1441	0.8855
10	10:73309246:A:G	73309246	G	ADD	1536	0.6609	4.587	-8.33	9.651	0.1441	0.8855
11	11:34577442:C:T	34577442	C	ADD	1536	0.6124	4.253	-7.722	8.947	0.144	0.8855
11	11:34577512:G:T	34577512	G	ADD	1536	0.6124	4.253	-7.722	8.947	0.144	0.8855
11	11:34577542:G:A	34577542	G	ADD	1536	0.6124	4.253	-7.722	8.947	0.144	0.8855
11	11:110738261:G:A	110738261	A	ADD	1536	-0.964	6.695	-14.09	12.16	-0.144	0.8855
11	11:122437741:G:T	122437741	T	ADD	1536	0.6578	4.567	-8.294	9.609	0.144	0.8855
12	12:4003258:G:A	4003258	A	ADD	1536	1.375	9.546	-17.33	20.08	0.144	0.8855
12	12:104227844:C:T	104227844	T	ADD	1536	-0.8228	5.715	-12.02	10.38	-0.144	0.8855
12	12:104228432:C:A	104228432	A	ADD	1536	-0.8228	5.715	-12.02	10.38	-0.144	0.8855
14	14:56134755:C:G	56134755	G	ADD	1536	-0.6695	4.647	-9.778	8.439	-0.1441	0.8855
14	14:56135049:C:T	56135049	T	ADD	1536	-0.6695	4.647	-9.778	8.439	-0.1441	0.8855
15	15:82062706:G:T	82062706	T	ADD	1536	-0.8713	6.049	-12.73	10.98	-0.144	0.8855
15	15:86923661:G:A	86923661	A	ADD	1536	-0.9996	6.939	-14.6	12.6	-0.1441	0.8855
16	16:68852074:T:C	68852074	C	ADD	1536	-0.9935	6.895	-14.51	12.52	-0.1441	0.8855
17	17:4447258:G:A	4447258	G	ADD	1536	-0.7205	5.001	-10.52	9.081	-0.1441	0.8855
17	17:49835458:T:C	49835458	C	ADD	1536	-0.6606	4.587	-9.651	8.33	-0.144	0.8855
1	1:3125446:T:C	3125446	C	ADD	1536	0.7164	4.977	-9.039	10.47	0.1439	0.8856
1	1:20375054:G:A	20375054	A	ADD	1536	0.7037	4.889	-8.88	10.29	0.1439	0.8856
1	1:20379379:C:G	20379379	G	ADD	1536	0.7037	4.889	-8.88	10.29	0.1439	0.8856
1	1:20380683:C:T	20380683	T	ADD	1536	0.7037	4.889	-8.88	10.29	0.1439	0.8856
1	1:20384784:G:T	20384784	T	ADD	1536	0.7037	4.889	-8.88	10.29	0.1439	0.8856
1	1:20387608:C:T	20387608	T	ADD	1536	0.7037	4.889	-8.88	10.29	0.1439	0.8856
1	1:62638445:A:T	62638445	T	ADD	1536	-1.376	9.565	-20.12	17.37	-0.1438	0.8856
1	1:63674108:G:A	63674108	A	ADD	1536	0.8181	5.685	-10.32	11.96	0.1439	0.8856
1	1:63675882:T:C	63675882	C	ADD	1536	0.8181	5.685	-10.32	11.96	0.1439	0.8856
1	1:63677355:T:C	63677355	C	ADD	1536	0.8181	5.685	-10.32	11.96	0.1439	0.8856
1	1:63681403:T:A	63681403	A	ADD	1536	0.8181	5.685	-10.32	11.96	0.1439	0.8856
1	1:63682638:G:A	63682638	A	ADD	1536	0.8181	5.685	-10.32	11.96	0.1439	0.8856
1	1:63687472:G:A	63687472	A	ADD	1536	0.8181	5.685	-10.32	11.96	0.1439	0.8856
1	1:63687473:C:A	63687473	A	ADD	1536	0.8181	5.685	-10.32	11.96	0.1439	0.8856
1	1:63687520:G:A	63687520	A	ADD	1536	0.8181	5.685	-10.32	11.96	0.1439	0.8856
1	1:63690826:G:A	63690826	A	ADD	1536	0.8181	5.685	-10.32	11.96	0.1439	0.8856
1	1:63692258:T:C	63692258	C	ADD	1536	0.8181	5.685	-10.32	11.96	0.1439	0.8856
1	1:63694437:T:C	63694437	C	ADD	1536	0.8181	5.685	-10.32	11.96	0.1439	0.8856
1	1:63700548:G:A	63700548	A	ADD	1536	0.8181	5.685	-10.32	11.96	0.1439	0.8856
1	1:65805144:G:A	65805144	A	ADD	1536	-0.6161	4.281	-9.006	7.774	-0.1439	0.8856
1	1:88141342:C:T	88141342	T	ADD	1536	-0.6892	4.791	-10.08	8.701	-0.1439	0.8856
1	1:205248088:C:T	205248088	T	ADD	1536	-1.361	9.46	-19.9	17.18	-0.1439	0.8856
2	2:49310136:C:T	49310136	T	ADD	1536	-0.6626	4.604	-9.687	8.362	-0.1439	0.8856
2	2:49311546:T:C	49311546	C	ADD	1536	-0.6626	4.604	-9.687	8.362	-0.1439	0.8856
2	2:49311596:C:T	49311596	T	ADD	1536	-0.6626	4.604	-9.687	8.362	-0.1439	0.8856
2	2:49311846:C:G	49311846	G	ADD	1536	-0.6626	4.604	-9.687	8.362	-0.1439	0.8856
2	2:49312672:A:G	49312672	G	ADD	1536	-0.6626	4.604	-9.687	8.362	-0.1439	0.8856
2	2:49312718:A:G	49312718	G	ADD	1536	-0.6626	4.604	-9.687	8.362	-0.1439	0.8856
2	2:49313016:C:T	49313016	T	ADD	1536	-0.6626	4.604	-9.687	8.362	-0.1439	0.8856
2	2:49313167:G:C	49313167	C	ADD	1536	-0.6626	4.604	-9.687	8.362	-0.1439	0.8856
2	2:49313715:A:G	49313715	G	ADD	1536	-0.6626	4.604	-9.687	8.362	-0.1439	0.8856
2	2:49313973:T:C	49313973	C	ADD	1536	-0.6626	4.604	-9.687	8.362	-0.1439	0.8856
2	2:49314527:A:T	49314527	T	ADD	1536	-0.6626	4.604	-9.687	8.362	-0.1439	0.8856
2	2:65829464:C:T	65829464	T	ADD	1536	0.6337	4.406	-8.001	9.269	0.1438	0.8856
2	2:84194248:A:G	84194248	G	ADD	1536	-0.6044	4.199	-8.835	7.626	-0.1439	0.8856
2	2:138624319:A:G	138624319	A	ADD	1536	0.7083	4.922	-8.939	10.36	0.1439	0.8856
2	2:169117008:G:T	169117008	T	ADD	1536	0.618	4.293	-7.796	9.032	0.1439	0.8856
2	2:205578983:C:T	205578983	T	ADD	1536	0.9287	6.454	-11.72	13.58	0.1439	0.8856
2	2:205579246:G:A	205579246	A	ADD	1536	0.9287	6.454	-11.72	13.58	0.1439	0.8856
3	3:14555811:A:G	14555811	A	ADD	1536	0.764	5.311	-9.646	11.17	0.1438	0.8856
3	3:53711101:A:C	53711101	C	ADD	1536	-0.6251	4.345	-9.14	7.89	-0.1439	0.8856
3	3:62752728:A:C	62752728	C	ADD	1536	1.144	7.949	-14.44	16.72	0.144	0.8856
3	3:131728367:A:G	131728367	A	ADD	1536	-0.6975	4.846	-10.2	8.8	-0.1439	0.8856
3	3:131733266:A:G	131733266	A	ADD	1536	-0.6975	4.846	-10.2	8.8	-0.1439	0.8856
3	3:131733703:A:T	131733703	A	ADD	1536	-0.6975	4.846	-10.2	8.8	-0.1439	0.8856
3	3:131735070:G:A	131735070	G	ADD	1536	-0.6975	4.846	-10.2	8.8	-0.1439	0.8856
3	3:197202883:C:T	197202883	T	ADD	1536	-1.018	7.072	-14.88	12.84	-0.1439	0.8856
3	3:197203368:A:T	197203368	T	ADD	1536	-1.018	7.072	-14.88	12.84	-0.1439	0.8856
3	3:197203455:A:G	197203455	G	ADD	1536	-1.018	7.072	-14.88	12.84	-0.1439	0.8856
4	4:3740612:C:A	3740612	A	ADD	1536	0.602	4.182	-7.594	8.798	0.144	0.8856
4	4:10060984:C:T	10060984	T	ADD	1536	0.6334	4.401	-7.992	9.259	0.1439	0.8856
4	4:161229964:A:T	161229964	T	ADD	1536	-0.8123	5.644	-11.87	10.25	-0.1439	0.8856
5	5:81776926:G:A	81776926	G	ADD	1536	-0.5908	4.106	-8.639	7.458	-0.1439	0.8856
5	5:125357251:C:T	125357251	T	ADD	1536	0.9341	6.491	-11.79	13.66	0.1439	0.8856
5	5:125586844:A:G	125586844	G	ADD	1536	-0.8032	5.583	-11.75	10.14	-0.1439	0.8856
5	5:125588937:A:G	125588937	G	ADD	1536	-0.8032	5.583	-11.75	10.14	-0.1439	0.8856
5	5:179094108:A:C	179094108	C	ADD	1536	-1.141	7.931	-16.69	14.4	-0.1439	0.8856
6	6:17554899:G:A	17554899	A	ADD	1536	-0.6289	4.371	-9.197	7.939	-0.1439	0.8856
6	6:26381630:T:C	26381630	C	ADD	1536	0.7262	5.048	-9.167	10.62	0.1439	0.8856
6	6:135423209:T:C	135423209	C	ADD	1536	-0.6649	4.621	-9.722	8.392	-0.1439	0.8856
7	7:52919574:C:G	52919574	G	ADD	1536	-0.9867	6.857	-14.43	12.45	-0.1439	0.8856
7	7:77005127:C:T	77005127	T	ADD	1536	-1.248	8.673	-18.25	15.75	-0.1439	0.8856
8	8:34383076:T:C	34383076	C	ADD	1536	0.6236	4.333	-7.869	9.116	0.1439	0.8856
8	8:34383098:G:A	34383098	A	ADD	1536	0.6236	4.333	-7.869	9.116	0.1439	0.8856
8	8:34386221:A:G	34386221	G	ADD	1536	0.6236	4.333	-7.869	9.116	0.1439	0.8856
8	8:34387132:T:C	34387132	C	ADD	1536	0.6236	4.333	-7.869	9.116	0.1439	0.8856
8	8:34388090:A:T	34388090	T	ADD	1536	0.6236	4.333	-7.869	9.116	0.1439	0.8856
8	8:34388827:T:A	34388827	A	ADD	1536	0.6236	4.333	-7.869	9.116	0.1439	0.8856
8	8:34388987:C:T	34388987	T	ADD	1536	0.6236	4.333	-7.869	9.116	0.1439	0.8856
8	8:34389278:C:T	34389278	T	ADD	1536	0.6236	4.333	-7.869	9.116	0.1439	0.8856
8	8:34390405:A:G	34390405	G	ADD	1536	0.6236	4.333	-7.869	9.116	0.1439	0.8856
8	8:34391867:T:G	34391867	G	ADD	1536	0.6236	4.333	-7.869	9.116	0.1439	0.8856
8	8:34393963:T:A	34393963	A	ADD	1536	0.6236	4.333	-7.869	9.116	0.1439	0.8856
8	8:34394380:C:G	34394380	G	ADD	1536	0.6236	4.333	-7.869	9.116	0.1439	0.8856
8	8:34399466:T:C	34399466	C	ADD	1536	0.6236	4.333	-7.869	9.116	0.1439	0.8856
8	8:34399583:T:C	34399583	C	ADD	1536	0.6236	4.333	-7.869	9.116	0.1439	0.8856
8	8:34402783:C:G	34402783	G	ADD	1536	0.6236	4.333	-7.869	9.116	0.1439	0.8856
8	8:34404975:A:G	34404975	G	ADD	1536	0.6236	4.333	-7.869	9.116	0.1439	0.8856
8	8:34406508:G:A	34406508	A	ADD	1536	0.6236	4.333	-7.869	9.116	0.1439	0.8856
8	8:34406826:T:C	34406826	C	ADD	1536	0.6236	4.333	-7.869	9.116	0.1439	0.8856
8	8:34408409:G:A	34408409	A	ADD	1536	0.6236	4.333	-7.869	9.116	0.1439	0.8856
8	8:34408416:G:T	34408416	T	ADD	1536	0.6236	4.333	-7.869	9.116	0.1439	0.8856
8	8:34409758:C:T	34409758	T	ADD	1536	0.6236	4.333	-7.869	9.116	0.1439	0.8856
8	8:34410358:C:T	34410358	T	ADD	1536	0.6236	4.333	-7.869	9.116	0.1439	0.8856
8	8:34411288:T:A	34411288	A	ADD	1536	0.6236	4.333	-7.869	9.116	0.1439	0.8856
8	8:34411649:C:A	34411649	A	ADD	1536	0.6236	4.333	-7.869	9.116	0.1439	0.8856
8	8:34411725:A:G	34411725	G	ADD	1536	0.6236	4.333	-7.869	9.116	0.1439	0.8856
8	8:34412310:A:T	34412310	T	ADD	1536	0.6236	4.333	-7.869	9.116	0.1439	0.8856
8	8:34416957:T:C	34416957	C	ADD	1536	0.6236	4.333	-7.869	9.116	0.1439	0.8856
8	8:34418228:G:A	34418228	A	ADD	1536	0.6236	4.333	-7.869	9.116	0.1439	0.8856
8	8:34418662:C:G	34418662	G	ADD	1536	0.6236	4.333	-7.869	9.116	0.1439	0.8856
8	8:34419575:C:A	34419575	A	ADD	1536	0.6236	4.333	-7.869	9.116	0.1439	0.8856
8	8:34420002:C:T	34420002	T	ADD	1536	0.6236	4.333	-7.869	9.116	0.1439	0.8856
8	8:34420167:T:C	34420167	C	ADD	1536	0.6236	4.333	-7.869	9.116	0.1439	0.8856
8	8:143430357:G:C	143430357	C	ADD	1536	0.6634	4.609	-8.369	9.696	0.144	0.8856
8	8:143433917:G:A	143433917	A	ADD	1536	0.6634	4.609	-8.369	9.696	0.144	0.8856
8	8:144084281:T:C	144084281	C	ADD	1536	0.6135	4.263	-7.743	8.97	0.1439	0.8856
8	8:144084458:T:C	144084458	C	ADD	1536	0.6135	4.263	-7.743	8.97	0.1439	0.8856
8	8:144085572:G:A	144085572	A	ADD	1536	0.6135	4.263	-7.743	8.97	0.1439	0.8856
8	8:144085739:T:C	144085739	C	ADD	1536	0.6135	4.263	-7.743	8.97	0.1439	0.8856
9	9:123998658:C:T	123998658	T	ADD	1536	0.8732	6.068	-11.02	12.77	0.1439	0.8856
9	9:124004471:A:G	124004471	G	ADD	1536	0.8732	6.068	-11.02	12.77	0.1439	0.8856
9	9:124010696:T:C	124010696	C	ADD	1536	0.8732	6.068	-11.02	12.77	0.1439	0.8856
9	9:124010837:A:T	124010837	T	ADD	1536	0.8732	6.068	-11.02	12.77	0.1439	0.8856
9	9:124012133:C:G	124012133	G	ADD	1536	0.8732	6.068	-11.02	12.77	0.1439	0.8856
9	9:124012168:T:C	124012168	C	ADD	1536	0.8732	6.068	-11.02	12.77	0.1439	0.8856
9	9:124012578:G:A	124012578	A	ADD	1536	0.8732	6.068	-11.02	12.77	0.1439	0.8856
9	9:124014733:C:T	124014733	T	ADD	1536	0.8732	6.068	-11.02	12.77	0.1439	0.8856
9	9:124018185:T:C	124018185	C	ADD	1536	0.8732	6.068	-11.02	12.77	0.1439	0.8856
9	9:124018520:A:G	124018520	G	ADD	1536	0.8732	6.068	-11.02	12.77	0.1439	0.8856
10	10:100111491:C:T	100111491	T	ADD	1536	1.383	9.607	-17.45	20.21	0.1439	0.8856
11	11:18212384:A:G	18212384	G	ADD	1536	-0.6199	4.31	-9.066	7.827	-0.1438	0.8856
11	11:76364073:A:G	76364073	G	ADD	1536	0.7092	4.928	-8.95	10.37	0.1439	0.8856
11	11:95928212:C:T	95928212	T	ADD	1536	1.325	9.205	-16.72	19.37	0.1439	0.8856
11	11:97536032:G:A	97536032	A	ADD	1536	0.6385	4.438	-8.059	9.336	0.1439	0.8856
11	11:123554152:C:A	123554152	C	ADD	1536	0.6527	4.536	-8.238	9.543	0.1439	0.8856
12	12:21018139:G:A	21018139	A	ADD	1536	1.136	7.899	-14.34	16.62	0.1439	0.8856
12	12:78257634:T:G	78257634	G	ADD	1536	-0.6842	4.753	-9.999	8.631	-0.144	0.8856
12	12:103503658:T:C	103503658	C	ADD	1536	-0.702	4.877	-10.26	8.858	-0.1439	0.8856
12	12:105696522:T:C	105696522	C	ADD	1536	0.6541	4.545	-8.254	9.562	0.1439	0.8856
12	12:105696895:G:A	105696895	A	ADD	1536	0.6541	4.545	-8.254	9.562	0.1439	0.8856
12	12:105696911:T:A	105696911	A	ADD	1536	0.6541	4.545	-8.254	9.562	0.1439	0.8856
12	12:105697937:T:A	105697937	A	ADD	1536	0.6541	4.545	-8.254	9.562	0.1439	0.8856
12	12:113358106:A:G	113358106	A	ADD	1536	0.7026	4.884	-8.871	10.28	0.1438	0.8856
12	12:113358791:T:C	113358791	T	ADD	1536	0.7026	4.884	-8.871	10.28	0.1438	0.8856
12	12:113359157:T:C	113359157	T	ADD	1536	0.7026	4.884	-8.871	10.28	0.1438	0.8856
12	12:113360025:A:G	113360025	A	ADD	1536	0.7026	4.884	-8.871	10.28	0.1438	0.8856
12	12:113360302:A:G	113360302	A	ADD	1536	0.7026	4.884	-8.871	10.28	0.1438	0.8856
12	12:113360563:T:C	113360563	T	ADD	1536	0.7026	4.884	-8.871	10.28	0.1438	0.8856
12	12:113360575:T:C	113360575	T	ADD	1536	0.7026	4.884	-8.871	10.28	0.1438	0.8856
12	12:113360737:G:T	113360737	G	ADD	1536	0.7026	4.884	-8.871	10.28	0.1438	0.8856
12	12:113360786:T:C	113360786	T	ADD	1536	0.7026	4.884	-8.871	10.28	0.1438	0.8856
12	12:113362407:A:G	113362407	A	ADD	1536	0.7026	4.884	-8.871	10.28	0.1438	0.8856
12	12:113362421:G:A	113362421	G	ADD	1536	0.7026	4.884	-8.871	10.28	0.1438	0.8856
12	12:113362751:C:G	113362751	C	ADD	1536	0.7026	4.884	-8.871	10.28	0.1438	0.8856
12	12:113362974:A:G	113362974	A	ADD	1536	0.7026	4.884	-8.871	10.28	0.1438	0.8856
12	12:113362997:T:G	113362997	T	ADD	1536	0.7026	4.884	-8.871	10.28	0.1438	0.8856
12	12:113363077:T:G	113363077	T	ADD	1536	0.7026	4.884	-8.871	10.28	0.1438	0.8856
12	12:113363109:T:C	113363109	T	ADD	1536	0.7026	4.884	-8.871	10.28	0.1438	0.8856
12	12:113363178:G:A	113363178	G	ADD	1536	0.7026	4.884	-8.871	10.28	0.1438	0.8856
12	12:113363283:C:T	113363283	C	ADD	1536	0.7026	4.884	-8.871	10.28	0.1438	0.8856
12	12:113363284:A:G	113363284	A	ADD	1536	0.7026	4.884	-8.871	10.28	0.1438	0.8856
12	12:113364332:A:G	113364332	A	ADD	1536	0.7026	4.884	-8.871	10.28	0.1438	0.8856
12	12:113364375:A:G	113364375	A	ADD	1536	0.7026	4.884	-8.871	10.28	0.1438	0.8856
12	12:113364382:T:A	113364382	T	ADD	1536	0.7026	4.884	-8.871	10.28	0.1438	0.8856
12	12:113364471:A:G	113364471	A	ADD	1536	0.7026	4.884	-8.871	10.28	0.1438	0.8856
12	12:113364504:A:G	113364504	A	ADD	1536	0.7026	4.884	-8.871	10.28	0.1438	0.8856
12	12:113364512:T:C	113364512	T	ADD	1536	0.7026	4.884	-8.871	10.28	0.1438	0.8856
12	12:113364633:G:A	113364633	G	ADD	1536	0.7026	4.884	-8.871	10.28	0.1438	0.8856
12	12:113364780:T:C	113364780	T	ADD	1536	0.7026	4.884	-8.871	10.28	0.1438	0.8856
12	12:113364781:G:A	113364781	G	ADD	1536	0.7026	4.884	-8.871	10.28	0.1438	0.8856
12	12:113364873:A:G	113364873	A	ADD	1536	0.7026	4.884	-8.871	10.28	0.1438	0.8856
12	12:113365065:A:G	113365065	A	ADD	1536	0.7026	4.884	-8.871	10.28	0.1438	0.8856
12	12:113365148:A:G	113365148	A	ADD	1536	0.7026	4.884	-8.871	10.28	0.1438	0.8856
12	12:113365161:A:G	113365161	A	ADD	1536	0.7026	4.884	-8.871	10.28	0.1438	0.8856
12	12:113365201:G:T	113365201	G	ADD	1536	0.7026	4.884	-8.871	10.28	0.1438	0.8856
12	12:113365453:A:T	113365453	A	ADD	1536	0.7026	4.884	-8.871	10.28	0.1438	0.8856
12	12:113365581:C:T	113365581	C	ADD	1536	0.7026	4.884	-8.871	10.28	0.1438	0.8856
12	12:113365667:T:C	113365667	T	ADD	1536	0.7026	4.884	-8.871	10.28	0.1438	0.8856
12	12:113365687:G:T	113365687	G	ADD	1536	0.7026	4.884	-8.871	10.28	0.1438	0.8856
12	12:113365803:T:C	113365803	T	ADD	1536	0.7026	4.884	-8.871	10.28	0.1438	0.8856
12	12:113365828:C:T	113365828	C	ADD	1536	0.7026	4.884	-8.871	10.28	0.1438	0.8856
12	12:113366049:G:T	113366049	G	ADD	1536	0.7026	4.884	-8.871	10.28	0.1438	0.8856
12	12:113366899:A:G	113366899	A	ADD	1536	0.7026	4.884	-8.871	10.28	0.1438	0.8856
12	12:113367422:T:C	113367422	T	ADD	1536	0.7026	4.884	-8.871	10.28	0.1438	0.8856
12	12:113367595:A:G	113367595	A	ADD	1536	0.7026	4.884	-8.871	10.28	0.1438	0.8856
12	12:113367895:A:G	113367895	A	ADD	1536	0.7026	4.884	-8.871	10.28	0.1438	0.8856
12	12:113368125:A:G	113368125	A	ADD	1536	0.7026	4.884	-8.871	10.28	0.1438	0.8856
12	12:115550926:A:T	115550926	T	ADD	1536	-1.194	8.3	-17.46	15.07	-0.1439	0.8856
14	14:86004663:A:G	86004663	A	ADD	1536	-0.7077	4.916	-10.34	8.928	-0.144	0.8856
14	14:93777114:A:C	93777114	C	ADD	1536	-1.083	7.532	-15.84	13.68	-0.1438	0.8856
14	14:93779264:T:C	93779264	C	ADD	1536	-1.083	7.532	-15.84	13.68	-0.1438	0.8856
14	14:93802636:A:G	93802636	G	ADD	1536	-1.083	7.532	-15.84	13.68	-0.1438	0.8856
14	14:93805880:C:A	93805880	A	ADD	1536	-1.083	7.532	-15.84	13.68	-0.1438	0.8856
14	14:93813766:T:C	93813766	C	ADD	1536	-1.083	7.532	-15.84	13.68	-0.1438	0.8856
15	15:54685824:C:A	54685824	A	ADD	1536	1.063	7.391	-13.42	15.55	0.1439	0.8856
15	15:54685841:G:T	54685841	T	ADD	1536	1.063	7.391	-13.42	15.55	0.1439	0.8856
15	15:54686136:T:A	54686136	A	ADD	1536	1.063	7.391	-13.42	15.55	0.1439	0.8856
15	15:54686154:G:A	54686154	A	ADD	1536	1.063	7.391	-13.42	15.55	0.1439	0.8856
17	17:15075119:A:G	15075119	A	ADD	1536	-0.7375	5.126	-10.78	9.309	-0.1439	0.8856
17	17:21115365:G:A	21115365	A	ADD	1536	0.694	4.824	-8.76	10.15	0.1439	0.8856
18	18:67139084:C:G	67139084	G	ADD	1536	-1.307	9.084	-19.11	16.5	-0.1439	0.8856
19	19:1097323:T:C	1097323	C	ADD	1536	-0.6703	4.658	-9.799	8.459	-0.1439	0.8856
19	19:43968738:G:A	43968738	A	ADD	1536	-0.667	4.633	-9.748	8.414	-0.144	0.8856
20	20:2684924:A:G	2684924	A	ADD	1536	0.6225	4.326	-7.857	9.101	0.1439	0.8856
20	20:38259543:T:C	38259543	C	ADD	1536	0.7609	5.287	-9.601	11.12	0.1439	0.8856
20	20:59874852:G:A	59874852	A	ADD	1536	0.8486	5.896	-10.71	12.4	0.1439	0.8856
20	20:59875501:G:A	59875501	A	ADD	1536	0.8486	5.896	-10.71	12.4	0.1439	0.8856
20	20:59875919:C:G	59875919	G	ADD	1536	0.8486	5.896	-10.71	12.4	0.1439	0.8856
20	20:59876036:T:G	59876036	G	ADD	1536	0.8486	5.896	-10.71	12.4	0.1439	0.8856
1	1:105046021:C:T	105046021	C	ADD	1536	0.6372	4.433	-8.051	9.325	0.1437	0.8857
1	1:105046945:A:G	105046945	A	ADD	1536	0.6372	4.433	-8.051	9.325	0.1437	0.8857
1	1:157249765:G:A	157249765	A	ADD	1536	0.8303	5.773	-10.49	12.15	0.1438	0.8857
1	1:157249956:C:A	157249956	A	ADD	1536	0.8303	5.773	-10.49	12.15	0.1438	0.8857
1	1:157250161:C:T	157250161	T	ADD	1536	0.8303	5.773	-10.49	12.15	0.1438	0.8857
1	1:157250306:C:T	157250306	T	ADD	1536	0.8303	5.773	-10.49	12.15	0.1438	0.8857
1	1:157250390:C:T	157250390	T	ADD	1536	0.8303	5.773	-10.49	12.15	0.1438	0.8857
1	1:157250395:T:C	157250395	C	ADD	1536	0.8303	5.773	-10.49	12.15	0.1438	0.8857
1	1:157250411:G:A	157250411	A	ADD	1536	0.8303	5.773	-10.49	12.15	0.1438	0.8857
1	1:157250530:T:C	157250530	C	ADD	1536	0.8303	5.773	-10.49	12.15	0.1438	0.8857
1	1:157250643:G:A	157250643	A	ADD	1536	0.8303	5.773	-10.49	12.15	0.1438	0.8857
1	1:157251340:G:A	157251340	A	ADD	1536	0.8303	5.773	-10.49	12.15	0.1438	0.8857
1	1:157251568:C:A	157251568	A	ADD	1536	0.8303	5.773	-10.49	12.15	0.1438	0.8857
1	1:157251597:C:T	157251597	T	ADD	1536	0.8303	5.773	-10.49	12.15	0.1438	0.8857
1	1:157252102:T:C	157252102	C	ADD	1536	0.8303	5.773	-10.49	12.15	0.1438	0.8857
1	1:157252662:T:G	157252662	G	ADD	1536	0.8303	5.773	-10.49	12.15	0.1438	0.8857
1	1:157252884:T:A	157252884	A	ADD	1536	0.8303	5.773	-10.49	12.15	0.1438	0.8857
1	1:157252965:T:A	157252965	A	ADD	1536	0.8303	5.773	-10.49	12.15	0.1438	0.8857
1	1:157253082:G:A	157253082	A	ADD	1536	0.8303	5.773	-10.49	12.15	0.1438	0.8857
1	1:157253132:T:C	157253132	C	ADD	1536	0.8303	5.773	-10.49	12.15	0.1438	0.8857
1	1:157253245:C:T	157253245	T	ADD	1536	0.8303	5.773	-10.49	12.15	0.1438	0.8857
1	1:157253375:C:A	157253375	A	ADD	1536	0.8303	5.773	-10.49	12.15	0.1438	0.8857
1	1:157253893:G:A	157253893	A	ADD	1536	0.8303	5.773	-10.49	12.15	0.1438	0.8857
1	1:157254006:T:C	157254006	C	ADD	1536	0.8303	5.773	-10.49	12.15	0.1438	0.8857
1	1:157255803:G:T	157255803	T	ADD	1536	0.8303	5.773	-10.49	12.15	0.1438	0.8857
1	1:248044459:G:C	248044459	C	ADD	1536	0.6037	4.201	-7.629	8.837	0.1437	0.8857
2	2:51485440:G:A	51485440	A	ADD	1536	0.7907	5.501	-9.991	11.57	0.1437	0.8857
3	3:6811220:C:T	6811220	T	ADD	1536	-1.007	7.009	-14.74	12.73	-0.1437	0.8857
3	3:6811548:T:C	6811548	C	ADD	1536	-1.007	7.009	-14.74	12.73	-0.1437	0.8857
3	3:6811644:C:A	6811644	A	ADD	1536	-1.007	7.009	-14.74	12.73	-0.1437	0.8857
3	3:6811713:G:A	6811713	A	ADD	1536	-1.007	7.009	-14.74	12.73	-0.1437	0.8857
3	3:6811717:A:G	6811717	G	ADD	1536	-1.007	7.009	-14.74	12.73	-0.1437	0.8857
3	3:6811876:A:T	6811876	T	ADD	1536	-1.007	7.009	-14.74	12.73	-0.1437	0.8857
3	3:6811950:A:G	6811950	G	ADD	1536	-1.007	7.009	-14.74	12.73	-0.1437	0.8857
3	3:6812005:T:A	6812005	A	ADD	1536	-1.007	7.009	-14.74	12.73	-0.1437	0.8857
3	3:6812059:T:C	6812059	C	ADD	1536	-1.007	7.009	-14.74	12.73	-0.1437	0.8857
3	3:6812100:G:A	6812100	A	ADD	1536	-1.007	7.009	-14.74	12.73	-0.1437	0.8857
3	3:6812189:G:A	6812189	A	ADD	1536	-1.007	7.009	-14.74	12.73	-0.1437	0.8857
3	3:6812866:G:A	6812866	A	ADD	1536	-1.007	7.009	-14.74	12.73	-0.1437	0.8857
3	3:6814449:T:G	6814449	G	ADD	1536	-1.007	7.009	-14.74	12.73	-0.1437	0.8857
3	3:23224978:A:T	23224978	T	ADD	1536	0.8323	5.787	-10.51	12.17	0.1438	0.8857
3	3:23226298:A:G	23226298	G	ADD	1536	0.8323	5.787	-10.51	12.17	0.1438	0.8857
3	3:23226711:C:T	23226711	T	ADD	1536	0.8323	5.787	-10.51	12.17	0.1438	0.8857
3	3:23226785:A:G	23226785	G	ADD	1536	0.8323	5.787	-10.51	12.17	0.1438	0.8857
3	3:23226889:A:G	23226889	G	ADD	1536	0.8323	5.787	-10.51	12.17	0.1438	0.8857
3	3:23228294:T:G	23228294	G	ADD	1536	0.8323	5.787	-10.51	12.17	0.1438	0.8857
3	3:23228309:A:G	23228309	G	ADD	1536	0.8323	5.787	-10.51	12.17	0.1438	0.8857
3	3:23230771:T:A	23230771	A	ADD	1536	0.8323	5.787	-10.51	12.17	0.1438	0.8857
3	3:23231196:A:G	23231196	G	ADD	1536	0.8323	5.787	-10.51	12.17	0.1438	0.8857
3	3:23231349:A:G	23231349	G	ADD	1536	0.8323	5.787	-10.51	12.17	0.1438	0.8857
3	3:23232138:A:T	23232138	T	ADD	1536	0.8323	5.787	-10.51	12.17	0.1438	0.8857
4	4:23649981:C:T	23649981	T	ADD	1536	-0.7979	5.552	-11.68	10.08	-0.1437	0.8857
4	4:23650432:C:T	23650432	T	ADD	1536	-0.7979	5.552	-11.68	10.08	-0.1437	0.8857
4	4:94086356:C:T	94086356	T	ADD	1536	1.291	8.986	-16.32	18.9	0.1437	0.8857
4	4:94086885:A:G	94086885	G	ADD	1536	1.291	8.986	-16.32	18.9	0.1437	0.8857
4	4:94086969:C:T	94086969	T	ADD	1536	1.291	8.986	-16.32	18.9	0.1437	0.8857
4	4:152994190:G:A	152994190	A	ADD	1536	-0.9762	6.789	-14.28	12.33	-0.1438	0.8857
4	4:180940996:A:C	180940996	A	ADD	1536	0.6465	4.496	-8.165	9.458	0.1438	0.8857
4	4:181436251:A:G	181436251	A	ADD	1536	-0.7549	5.252	-11.05	9.539	-0.1437	0.8857
5	5:40725818:T:C	40725818	C	ADD	1536	0.6676	4.644	-8.435	9.77	0.1438	0.8857
5	5:164917403:C:T	164917403	T	ADD	1536	0.6244	4.343	-7.888	9.137	0.1438	0.8857
6	6:157925024:A:C	157925024	C	ADD	1536	-1.18	8.204	-17.26	14.9	-0.1438	0.8857
7	7:8021114:T:C	8021114	T	ADD	1536	0.6081	4.229	-7.681	8.897	0.1438	0.8857
7	7:26035630:T:G	26035630	T	ADD	1536	-0.6113	4.252	-8.944	7.722	-0.1438	0.8857
7	7:30205499:G:A	30205499	A	ADD	1536	-0.7783	5.415	-11.39	9.834	-0.1437	0.8857
7	7:32389951:T:A	32389951	A	ADD	1536	-0.6206	4.316	-9.08	7.838	-0.1438	0.8857
7	7:36801937:T:G	36801937	G	ADD	1536	0.7358	5.116	-9.292	10.76	0.1438	0.8857
8	8:1224467:A:G	1224467	G	ADD	1536	-0.6258	4.354	-9.159	7.908	-0.1437	0.8857
9	9:135250782:C:T	135250782	T	ADD	1536	-0.6955	4.839	-10.18	8.788	-0.1437	0.8857
9	9:135251616:G:A	135251616	A	ADD	1536	-0.6955	4.839	-10.18	8.788	-0.1437	0.8857
10	10:2766921:G:A	2766921	A	ADD	1536	0.742	5.16	-9.371	10.85	0.1438	0.8857
10	10:29327089:C:T	29327089	T	ADD	1536	0.662	4.604	-8.361	9.685	0.1438	0.8857
10	10:29327163:G:T	29327163	T	ADD	1536	0.662	4.604	-8.361	9.685	0.1438	0.8857
10	10:31997937:C:T	31997937	T	ADD	1536	-0.756	5.26	-11.06	9.553	-0.1437	0.8857
10	10:32004916:C:T	32004916	T	ADD	1536	-0.756	5.26	-11.06	9.553	-0.1437	0.8857
10	10:32005125:G:A	32005125	A	ADD	1536	-0.756	5.26	-11.06	9.553	-0.1437	0.8857
10	10:32005697:T:C	32005697	C	ADD	1536	-0.756	5.26	-11.06	9.553	-0.1437	0.8857
10	10:52860815:T:C	52860815	C	ADD	1536	0.8559	5.955	-10.81	12.53	0.1437	0.8857
11	11:1364644:G:A	1364644	G	ADD	1536	-0.6457	4.493	-9.451	8.16	-0.1437	0.8857
12	12:44207279:T:C	44207279	C	ADD	1536	-0.9511	6.614	-13.91	12.01	-0.1438	0.8857
14	14:40195587:A:G	40195587	G	ADD	1536	0.9235	6.425	-11.67	13.52	0.1437	0.8857
15	15:52449733:G:A	52449733	A	ADD	1536	0.7429	5.168	-9.387	10.87	0.1437	0.8857
16	16:54075685:C:T	54075685	C	ADD	1536	0.6045	4.204	-7.635	8.844	0.1438	0.8857
16	16:54075698:A:G	54075698	A	ADD	1536	0.6045	4.204	-7.635	8.844	0.1438	0.8857
16	16:54075839:T:G	54075839	T	ADD	1536	0.6045	4.204	-7.635	8.844	0.1438	0.8857
16	16:58978143:C:G	58978143	G	ADD	1536	0.6892	4.795	-8.709	10.09	0.1437	0.8857
18	18:1609319:A:G	1609319	G	ADD	1536	1.147	7.975	-14.48	16.78	0.1438	0.8857
21	21:46893370:A:G	46893370	G	ADD	1536	-0.6892	4.792	-10.08	8.703	-0.1438	0.8857
1	1:55834309:G:A	55834309	A	ADD	1536	0.925	6.439	-11.7	13.55	0.1437	0.8858
1	1:98878330:G:A	98878330	G	ADD	1536	0.6294	4.384	-7.963	9.222	0.1436	0.8858
1	1:220959517:C:T	220959517	T	ADD	1536	0.7311	5.089	-9.244	10.71	0.1437	0.8858
1	1:246353286:A:G	246353286	G	ADD	1536	-0.7274	5.066	-10.66	9.202	-0.1436	0.8858
2	2:57088932:G:C	57088932	C	ADD	1536	-0.6262	4.36	-9.172	7.919	-0.1436	0.8858
2	2:180477365:A:C	180477365	C	ADD	1536	0.7049	4.908	-8.915	10.32	0.1436	0.8858
2	2:180477459:C:T	180477459	T	ADD	1536	0.7049	4.908	-8.915	10.32	0.1436	0.8858
2	2:180478588:G:A	180478588	A	ADD	1536	0.7049	4.908	-8.915	10.32	0.1436	0.8858
2	2:183187314:A:T	183187314	T	ADD	1536	-0.5999	4.176	-8.784	7.584	-0.1437	0.8858
2	2:183187315:G:A	183187315	A	ADD	1536	-0.5999	4.176	-8.784	7.584	-0.1437	0.8858
2	2:183189116:T:C	183189116	C	ADD	1536	-0.5999	4.176	-8.784	7.584	-0.1437	0.8858
2	2:183190294:T:C	183190294	C	ADD	1536	-0.5999	4.176	-8.784	7.584	-0.1437	0.8858
2	2:183192182:C:T	183192182	T	ADD	1536	-0.5999	4.176	-8.784	7.584	-0.1437	0.8858
2	2:183193889:A:G	183193889	G	ADD	1536	-0.5999	4.176	-8.784	7.584	-0.1437	0.8858
2	2:183194324:A:G	183194324	G	ADD	1536	-0.5999	4.176	-8.784	7.584	-0.1437	0.8858
3	3:1277456:G:T	1277456	T	ADD	1536	1.058	7.366	-13.38	15.49	0.1437	0.8858
3	3:23222509:C:A	23222509	C	ADD	1536	-0.679	4.729	-9.947	8.589	-0.1436	0.8858
3	3:80218598:A:G	80218598	G	ADD	1536	0.7432	5.175	-9.4	10.89	0.1436	0.8858
3	3:81735733:C:A	81735733	A	ADD	1536	0.604	4.207	-7.641	8.849	0.1436	0.8858
3	3:101634276:A:G	101634276	A	ADD	1536	-0.64	4.454	-9.37	8.089	-0.1437	0.8858
4	4:9843024:G:A	9843024	A	ADD	1536	0.7022	4.888	-8.877	10.28	0.1437	0.8858
4	4:11688121:C:T	11688121	T	ADD	1536	-0.6937	4.831	-10.16	8.775	-0.1436	0.8858
4	4:11688361:A:G	11688361	G	ADD	1536	-0.6937	4.831	-10.16	8.775	-0.1436	0.8858
4	4:11688780:G:A	11688780	A	ADD	1536	-0.6937	4.831	-10.16	8.775	-0.1436	0.8858
4	4:167294427:C:G	167294427	C	ADD	1536	-0.6109	4.253	-8.946	7.724	-0.1436	0.8858
5	5:45839207:A:G	45839207	G	ADD	1536	-0.8393	5.844	-12.29	10.61	-0.1436	0.8858
5	5:45843007:T:C	45843007	C	ADD	1536	-0.8393	5.844	-12.29	10.61	-0.1436	0.8858
5	5:45844420:A:G	45844420	G	ADD	1536	-0.8393	5.844	-12.29	10.61	-0.1436	0.8858
5	5:45847184:T:A	45847184	A	ADD	1536	-0.8393	5.844	-12.29	10.61	-0.1436	0.8858
5	5:80231311:G:A	80231311	A	ADD	1536	1.014	7.057	-12.82	14.84	0.1436	0.8858
5	5:112954504:C:T	112954504	T	ADD	1536	-0.9646	6.714	-14.12	12.2	-0.1437	0.8858
5	5:142263573:A:G	142263573	G	ADD	1536	-0.9519	6.626	-13.94	12.03	-0.1437	0.8858
6	6:53531347:G:T	53531347	T	ADD	1536	-0.9817	6.835	-14.38	12.41	-0.1436	0.8858
6	6:80078383:G:A	80078383	A	ADD	1536	0.9154	6.372	-11.57	13.41	0.1437	0.8858
7	7:13439978:G:A	13439978	A	ADD	1536	0.7493	5.218	-9.477	10.98	0.1436	0.8858
7	7:14069975:A:G	14069975	G	ADD	1536	0.6639	4.621	-8.393	9.721	0.1437	0.8858
7	7:88556325:G:A	88556325	A	ADD	1536	-0.7533	5.244	-11.03	9.524	-0.1437	0.8858
7	7:107974078:C:T	107974078	T	ADD	1536	0.7071	4.922	-8.94	10.35	0.1437	0.8858
7	7:107976523:G:A	107976523	A	ADD	1536	0.7071	4.922	-8.94	10.35	0.1437	0.8858
7	7:107979075:G:A	107979075	A	ADD	1536	0.7071	4.922	-8.94	10.35	0.1437	0.8858
8	8:2873996:A:G	2873996	A	ADD	1536	-0.8265	5.752	-12.1	10.45	-0.1437	0.8858
8	8:14107396:A:G	14107396	G	ADD	1536	0.801	5.576	-10.13	11.73	0.1437	0.8858
8	8:75225381:G:T	75225381	T	ADD	1536	0.6256	4.355	-7.911	9.162	0.1436	0.8858
8	8:75226159:A:C	75226159	C	ADD	1536	0.6256	4.355	-7.911	9.162	0.1436	0.8858
8	8:94647819:A:T	94647819	T	ADD	1536	0.8922	6.212	-11.28	13.07	0.1436	0.8858
8	8:94652081:T:C	94652081	C	ADD	1536	0.8922	6.212	-11.28	13.07	0.1436	0.8858
9	9:90035841:A:T	90035841	T	ADD	1536	1.195	8.32	-15.11	17.5	0.1436	0.8858
9	9:90037670:A:G	90037670	G	ADD	1536	1.195	8.32	-15.11	17.5	0.1436	0.8858
9	9:90037926:A:G	90037926	G	ADD	1536	1.195	8.32	-15.11	17.5	0.1436	0.8858
9	9:90039062:G:C	90039062	C	ADD	1536	1.195	8.32	-15.11	17.5	0.1436	0.8858
10	10:109893741:G:A	109893741	A	ADD	1536	0.748	5.208	-9.459	10.95	0.1436	0.8858
11	11:117940332:C:T	117940332	C	ADD	1536	-0.6208	4.323	-9.093	7.852	-0.1436	0.8858
11	11:117940612:G:A	117940612	G	ADD	1536	-0.6208	4.323	-9.093	7.852	-0.1436	0.8858
11	11:117941898:T:C	117941898	T	ADD	1536	-0.6208	4.323	-9.093	7.852	-0.1436	0.8858
11	11:117942125:C:T	117942125	C	ADD	1536	-0.6208	4.323	-9.093	7.852	-0.1436	0.8858
14	14:56263600:A:G	56263600	G	ADD	1536	-0.7757	5.402	-11.36	9.811	-0.1436	0.8858
14	14:56266057:G:A	56266057	A	ADD	1536	-0.7757	5.402	-11.36	9.811	-0.1436	0.8858
14	14:56267186:C:T	56267186	T	ADD	1536	-0.7757	5.402	-11.36	9.811	-0.1436	0.8858
15	15:34026817:G:T	34026817	T	ADD	1536	-0.6825	4.752	-9.996	8.631	-0.1436	0.8858
16	16:19536575:C:T	19536575	T	ADD	1536	0.6153	4.284	-7.781	9.012	0.1436	0.8858
16	16:19557267:C:T	19557267	T	ADD	1536	0.6153	4.284	-7.781	9.012	0.1436	0.8858
16	16:78904423:T:C	78904423	T	ADD	1536	0.6624	4.611	-8.376	9.701	0.1436	0.8858
17	17:45355116:A:G	45355116	G	ADD	1536	-0.6163	4.29	-9.024	7.792	-0.1437	0.8858
18	18:55973855:C:G	55973855	G	ADD	1536	0.6904	4.807	-8.73	10.11	0.1436	0.8858
20	20:55545968:C:G	55545968	G	ADD	1536	0.8721	6.069	-11.02	12.77	0.1437	0.8858
22	22:38121152:C:A	38121152	C	ADD	1536	-0.6291	4.379	-9.211	7.953	-0.1437	0.8858
1	1:171179477:C:T	171179477	T	ADD	1536	0.633	4.411	-8.013	9.279	0.1435	0.8859
2	2:16927732:A:G	16927732	G	ADD	1536	-0.6305	4.393	-9.241	7.98	-0.1435	0.8859
3	3:30032470:T:C	30032470	C	ADD	1536	0.6224	4.338	-7.881	9.125	0.1435	0.8859
3	3:72351179:G:C	72351179	C	ADD	1536	0.6045	4.214	-7.654	8.863	0.1435	0.8859
3	3:113300775:C:T	113300775	C	ADD	1536	-0.5939	4.139	-8.706	7.518	-0.1435	0.8859
3	3:113302493:A:G	113302493	A	ADD	1536	-0.5939	4.139	-8.706	7.518	-0.1435	0.8859
4	4:94582661:G:A	94582661	G	ADD	1536	0.6412	4.467	-8.115	9.397	0.1435	0.8859
6	6:31201663:C:T	31201663	T	ADD	1536	-0.7496	5.223	-10.99	9.487	-0.1435	0.8859
6	6:31201664:T:G	31201664	G	ADD	1536	-0.7496	5.223	-10.99	9.487	-0.1435	0.8859
6	6:31202680:C:T	31202680	T	ADD	1536	-0.7496	5.223	-10.99	9.487	-0.1435	0.8859
6	6:75633221:G:A	75633221	A	ADD	1536	-0.8188	5.707	-12	10.37	-0.1435	0.8859
6	6:78586187:G:A	78586187	A	ADD	1536	0.6047	4.214	-7.655	8.864	0.1435	0.8859
6	6:78589820:C:T	78589820	T	ADD	1536	0.6047	4.214	-7.655	8.864	0.1435	0.8859
6	6:78591133:C:T	78591133	T	ADD	1536	0.6047	4.214	-7.655	8.864	0.1435	0.8859
6	6:78591997:C:G	78591997	G	ADD	1536	0.6047	4.214	-7.655	8.864	0.1435	0.8859
6	6:78593059:A:G	78593059	G	ADD	1536	0.6047	4.214	-7.655	8.864	0.1435	0.8859
6	6:78599470:G:T	78599470	T	ADD	1536	0.6047	4.214	-7.655	8.864	0.1435	0.8859
6	6:78600201:A:T	78600201	T	ADD	1536	0.6047	4.214	-7.655	8.864	0.1435	0.8859
6	6:78606932:G:A	78606932	A	ADD	1536	0.6047	4.214	-7.655	8.864	0.1435	0.8859
6	6:78609721:G:T	78609721	T	ADD	1536	0.6047	4.214	-7.655	8.864	0.1435	0.8859
6	6:78609722:C:A	78609722	A	ADD	1536	0.6047	4.214	-7.655	8.864	0.1435	0.8859
6	6:78612595:A:G	78612595	G	ADD	1536	0.6047	4.214	-7.655	8.864	0.1435	0.8859
6	6:78613063:A:G	78613063	G	ADD	1536	0.6047	4.214	-7.655	8.864	0.1435	0.8859
6	6:78613868:T:A	78613868	A	ADD	1536	0.6047	4.214	-7.655	8.864	0.1435	0.8859
6	6:78619047:A:G	78619047	G	ADD	1536	0.6047	4.214	-7.655	8.864	0.1435	0.8859
6	6:78619955:C:T	78619955	T	ADD	1536	0.6047	4.214	-7.655	8.864	0.1435	0.8859
7	7:7091625:A:G	7091625	G	ADD	1536	0.7879	5.491	-9.974	11.55	0.1435	0.8859
7	7:50631862:C:A	50631862	C	ADD	1536	0.6158	4.292	-7.797	9.028	0.1435	0.8859
8	8:15778007:A:G	15778007	G	ADD	1536	0.6572	4.581	-8.322	9.636	0.1435	0.8859
9	9:87919730:A:G	87919730	A	ADD	1536	-0.6249	4.353	-9.156	7.906	-0.1436	0.8859
9	9:87922664:A:G	87922664	A	ADD	1536	-0.6249	4.353	-9.156	7.906	-0.1436	0.8859
9	9:87923632:C:T	87923632	C	ADD	1536	-0.6249	4.353	-9.156	7.906	-0.1436	0.8859
9	9:87928258:A:G	87928258	A	ADD	1536	-0.6249	4.353	-9.156	7.906	-0.1436	0.8859
9	9:87936431:G:C	87936431	G	ADD	1536	-0.6249	4.353	-9.156	7.906	-0.1436	0.8859
9	9:90064780:T:C	90064780	C	ADD	1536	1.071	7.461	-13.55	15.69	0.1435	0.8859
9	9:90071476:G:A	90071476	A	ADD	1536	1.071	7.461	-13.55	15.69	0.1435	0.8859
9	9:90072670:C:T	90072670	T	ADD	1536	1.071	7.461	-13.55	15.69	0.1435	0.8859
9	9:90072710:G:A	90072710	A	ADD	1536	1.071	7.461	-13.55	15.69	0.1435	0.8859
10	10:72735836:G:A	72735836	A	ADD	1536	0.6357	4.431	-8.049	9.32	0.1435	0.8859
10	10:114898914:A:C	114898914	C	ADD	1536	-0.7177	5.002	-10.52	9.087	-0.1435	0.8859
11	11:14273677:G:A	14273677	A	ADD	1536	-0.8182	5.7	-11.99	10.35	-0.1435	0.8859
11	11:28602221:A:G	28602221	A	ADD	1536	-0.6656	4.638	-9.756	8.424	-0.1435	0.8859
12	12:71036390:A:G	71036390	G	ADD	1536	0.6589	4.589	-8.336	9.654	0.1436	0.8859
12	12:71037101:T:G	71037101	G	ADD	1536	0.6589	4.589	-8.336	9.654	0.1436	0.8859
12	12:76281593:T:A	76281593	A	ADD	1536	0.6887	4.797	-8.713	10.09	0.1436	0.8859
13	13:23023709:G:A	23023709	G	ADD	1536	-0.6078	4.235	-8.908	7.693	-0.1435	0.8859
13	13:49438089:G:A	49438089	A	ADD	1536	0.9046	6.302	-11.45	13.26	0.1435	0.8859
14	14:34331485:C:T	34331485	T	ADD	1536	0.7009	4.883	-8.87	10.27	0.1435	0.8859
14	14:61693199:A:G	61693199	G	ADD	1536	-1.092	7.604	-16	13.81	-0.1435	0.8859
16	16:24726481:T:A	24726481	A	ADD	1536	-0.6525	4.548	-9.566	8.261	-0.1435	0.8859
16	16:82473958:G:A	82473958	A	ADD	1536	1.026	7.146	-12.98	15.03	0.1436	0.8859
16	16:88163908:G:A	88163908	G	ADD	1536	-0.6031	4.202	-8.839	7.632	-0.1435	0.8859
17	17:43416415:G:C	43416415	C	ADD	1536	-0.8108	5.65	-11.88	10.26	-0.1435	0.8859
17	17:43417216:C:A	43417216	A	ADD	1536	-0.8108	5.65	-11.88	10.26	-0.1435	0.8859
17	17:43419922:C:T	43419922	T	ADD	1536	-0.8108	5.65	-11.88	10.26	-0.1435	0.8859
19	19:40706362:G:A	40706362	A	ADD	1536	-0.7803	5.437	-11.44	9.876	-0.1435	0.8859
20	20:8109384:G:A	8109384	A	ADD	1536	0.8133	5.669	-10.3	11.92	0.1435	0.8859
21	21:42563352:G:A	42563352	A	ADD	1536	0.9271	6.459	-11.73	13.59	0.1435	0.8859
1	1:38252173:C:A	38252173	A	ADD	1536	-0.7283	5.081	-10.69	9.23	-0.1434	0.886
2	2:16902055:T:C	16902055	C	ADD	1536	-0.9455	6.594	-13.87	11.98	-0.1434	0.886
2	2:16903365:A:G	16903365	G	ADD	1536	-0.9455	6.594	-13.87	11.98	-0.1434	0.886
2	2:37478968:G:A	37478968	A	ADD	1536	0.6278	4.379	-7.955	9.211	0.1434	0.886
2	2:77559700:G:A	77559700	A	ADD	1536	1.238	8.638	-15.69	18.17	0.1434	0.886
2	2:154419722:T:C	154419722	C	ADD	1536	0.6429	4.483	-8.144	9.43	0.1434	0.886
2	2:154420012:A:G	154420012	G	ADD	1536	0.6429	4.483	-8.144	9.43	0.1434	0.886
3	3:6385509:C:G	6385509	G	ADD	1536	1.084	7.56	-13.73	15.9	0.1434	0.886
3	3:111240427:G:A	111240427	G	ADD	1536	0.6029	4.205	-7.639	8.845	0.1434	0.886
3	3:179327082:G:A	179327082	G	ADD	1536	-0.9629	6.713	-14.12	12.19	-0.1434	0.886
4	4:91661201:C:T	91661201	T	ADD	1536	-0.7297	5.087	-10.7	9.241	-0.1434	0.886
4	4:134919765:C:A	134919765	A	ADD	1536	-0.5931	4.138	-8.703	7.517	-0.1433	0.886
4	4:179612525:A:C	179612525	A	ADD	1536	-0.6501	4.532	-9.533	8.233	-0.1434	0.886
4	4:182751746:G:C	182751746	C	ADD	1536	-0.7999	5.58	-11.74	10.14	-0.1434	0.886
5	5:72600156:G:A	72600156	A	ADD	1536	-1.337	9.325	-19.61	16.94	-0.1434	0.886
6	6:7919108:T:G	7919108	G	ADD	1536	-0.7762	5.412	-11.38	9.83	-0.1434	0.886
6	6:90169205:C:T	90169205	T	ADD	1536	-1.359	9.478	-19.94	17.22	-0.1434	0.886
6	6:90169497:C:G	90169497	G	ADD	1536	-1.359	9.478	-19.94	17.22	-0.1434	0.886
7	7:323415:G:A	323415	A	ADD	1536	1.119	7.803	-14.17	16.41	0.1434	0.886
7	7:50442269:G:A	50442269	A	ADD	1536	0.8259	5.76	-10.46	12.12	0.1434	0.886
8	8:4033907:T:G	4033907	G	ADD	1536	0.6131	4.277	-7.77	8.997	0.1433	0.886
8	8:5761145:G:A	5761145	A	ADD	1536	0.6082	4.241	-7.703	8.92	0.1434	0.886
8	8:5761494:G:C	5761494	C	ADD	1536	0.6082	4.241	-7.703	8.92	0.1434	0.886
9	9:15951841:G:A	15951841	A	ADD	1536	1.17	8.165	-14.83	17.17	0.1433	0.886
9	9:80809025:G:C	80809025	C	ADD	1536	-0.6806	4.748	-9.987	8.625	-0.1434	0.886
10	10:68068287:T:C	68068287	T	ADD	1536	-0.6174	4.307	-9.058	7.824	-0.1434	0.886
10	10:68068297:T:C	68068297	T	ADD	1536	-0.6174	4.307	-9.058	7.824	-0.1434	0.886
10	10:91760742:G:C	91760742	C	ADD	1536	0.6503	4.536	-8.24	9.541	0.1434	0.886
10	10:108781592:G:T	108781592	T	ADD	1536	0.6626	4.622	-8.397	9.722	0.1433	0.886
11	11:2755334:A:G	2755334	G	ADD	1536	0.6112	4.262	-7.741	8.964	0.1434	0.886
11	11:97440432:C:T	97440432	T	ADD	1536	0.7555	5.269	-9.573	11.08	0.1434	0.886
11	11:97441039:T:A	97441039	A	ADD	1536	0.7555	5.269	-9.573	11.08	0.1434	0.886
11	11:116527728:A:G	116527728	G	ADD	1536	0.8631	6.021	-10.94	12.66	0.1434	0.886
11	11:116528202:A:T	116528202	T	ADD	1536	0.8631	6.021	-10.94	12.66	0.1434	0.886
11	11:116528224:T:G	116528224	G	ADD	1536	0.8631	6.021	-10.94	12.66	0.1434	0.886
12	12:12765603:G:A	12765603	A	ADD	1536	0.6204	4.326	-7.859	9.1	0.1434	0.886
12	12:81553066:A:G	81553066	G	ADD	1536	0.6133	4.278	-7.771	8.997	0.1434	0.886
12	12:81557476:G:A	81557476	A	ADD	1536	0.6133	4.278	-7.771	8.997	0.1434	0.886
12	12:81558996:G:C	81558996	C	ADD	1536	0.6133	4.278	-7.771	8.997	0.1434	0.886
12	12:81565837:G:C	81565837	C	ADD	1536	0.6133	4.278	-7.771	8.997	0.1434	0.886
13	13:102200293:T:C	102200293	C	ADD	1536	-0.8553	5.965	-12.55	10.84	-0.1434	0.886
14	14:65545940:A:G	65545940	G	ADD	1536	-0.7417	5.173	-10.88	9.396	-0.1434	0.886
16	16:74792859:A:C	74792859	C	ADD	1536	-0.6503	4.534	-9.536	8.236	-0.1434	0.886
17	17:10709753:A:G	10709753	G	ADD	1536	1.022	7.134	-12.96	15	0.1433	0.886
17	17:45324503:T:C	45324503	C	ADD	1536	0.6156	4.292	-7.797	9.028	0.1434	0.886
17	17:45324549:G:A	45324549	A	ADD	1536	0.6156	4.292	-7.797	9.028	0.1434	0.886
20	20:43879612:T:C	43879612	C	ADD	1536	-1.075	7.495	-15.76	13.61	-0.1434	0.886
20	20:61211802:G:A	61211802	G	ADD	1536	0.8629	6.019	-10.93	12.66	0.1434	0.886
22	22:37289869:A:G	37289869	A	ADD	1536	-0.6061	4.226	-8.888	7.676	-0.1434	0.886
22	22:50679678:T:C	50679678	C	ADD	1536	-1.366	9.524	-20.03	17.3	-0.1434	0.886
22	22:50680015:G:A	50680015	A	ADD	1536	-1.366	9.524	-20.03	17.3	-0.1434	0.886
2	2:49977093:G:A	49977093	A	ADD	1536	0.6186	4.319	-7.847	9.084	0.1432	0.8861
2	2:228473586:C:T	228473586	T	ADD	1536	0.6717	4.69	-8.521	9.864	0.1432	0.8861
3	3:118004770:C:T	118004770	T	ADD	1536	-1.37	9.57	-20.13	17.39	-0.1432	0.8861
3	3:147888983:T:A	147888983	A	ADD	1536	1.016	7.096	-12.89	14.92	0.1432	0.8861
3	3:152262374:G:A	152262374	G	ADD	1536	0.6088	4.249	-7.719	8.937	0.1433	0.8861
3	3:152263439:C:T	152263439	C	ADD	1536	0.6088	4.249	-7.719	8.937	0.1433	0.8861
3	3:165449202:T:A	165449202	A	ADD	1536	0.9245	6.452	-11.72	13.57	0.1433	0.8861
3	3:192250528:G:A	192250528	A	ADD	1536	1.008	7.034	-12.78	14.79	0.1433	0.8861
3	3:192250762:T:C	192250762	C	ADD	1536	1.008	7.034	-12.78	14.79	0.1433	0.8861
4	4:1785592:G:A	1785592	A	ADD	1536	0.9907	6.916	-12.56	14.55	0.1433	0.8861
4	4:1785791:A:G	1785791	G	ADD	1536	0.9907	6.916	-12.56	14.55	0.1433	0.8861
4	4:1786624:C:T	1786624	T	ADD	1536	0.9907	6.916	-12.56	14.55	0.1433	0.8861
5	5:2166038:G:A	2166038	A	ADD	1536	0.7245	5.057	-9.188	10.64	0.1433	0.8861
5	5:100062128:A:T	100062128	T	ADD	1536	-0.828	5.779	-12.16	10.5	-0.1433	0.8861
5	5:115606171:G:A	115606171	A	ADD	1536	0.6524	4.555	-8.275	9.58	0.1432	0.8861
5	5:177593893:C:T	177593893	T	ADD	1536	0.9929	6.932	-12.59	14.58	0.1432	0.8861
5	5:177594301:G:A	177594301	A	ADD	1536	0.9929	6.932	-12.59	14.58	0.1432	0.8861
6	6:30771007:G:A	30771007	A	ADD	1536	-0.9038	6.311	-13.27	11.46	-0.1432	0.8861
6	6:88579382:A:G	88579382	G	ADD	1536	0.7405	5.17	-9.393	10.87	0.1432	0.8861
7	7:14094112:A:G	14094112	G	ADD	1536	0.8392	5.859	-10.64	12.32	0.1432	0.8861
7	7:14094586:T:C	14094586	C	ADD	1536	0.8392	5.859	-10.64	12.32	0.1432	0.8861
7	7:32270037:A:G	32270037	G	ADD	1536	0.7947	5.545	-10.07	11.66	0.1433	0.8861
7	7:32270858:C:A	32270858	A	ADD	1536	0.7947	5.545	-10.07	11.66	0.1433	0.8861
7	7:32270981:T:C	32270981	C	ADD	1536	0.7947	5.545	-10.07	11.66	0.1433	0.8861
7	7:32271128:G:A	32271128	A	ADD	1536	0.7947	5.545	-10.07	11.66	0.1433	0.8861
7	7:32271256:A:T	32271256	T	ADD	1536	0.7947	5.545	-10.07	11.66	0.1433	0.8861
7	7:32271271:C:A	32271271	A	ADD	1536	0.7947	5.545	-10.07	11.66	0.1433	0.8861
7	7:32271324:T:G	32271324	G	ADD	1536	0.7947	5.545	-10.07	11.66	0.1433	0.8861
7	7:32271501:T:C	32271501	C	ADD	1536	0.7947	5.545	-10.07	11.66	0.1433	0.8861
7	7:32271537:A:C	32271537	C	ADD	1536	0.7947	5.545	-10.07	11.66	0.1433	0.8861
7	7:32271606:C:A	32271606	A	ADD	1536	0.7947	5.545	-10.07	11.66	0.1433	0.8861
7	7:32271860:G:A	32271860	A	ADD	1536	0.7947	5.545	-10.07	11.66	0.1433	0.8861
7	7:32272093:C:T	32272093	T	ADD	1536	0.7947	5.545	-10.07	11.66	0.1433	0.8861
7	7:32272195:C:G	32272195	G	ADD	1536	0.7947	5.545	-10.07	11.66	0.1433	0.8861
7	7:32272245:A:G	32272245	G	ADD	1536	0.7947	5.545	-10.07	11.66	0.1433	0.8861
7	7:32272366:G:C	32272366	C	ADD	1536	0.7947	5.545	-10.07	11.66	0.1433	0.8861
7	7:32272955:A:C	32272955	C	ADD	1536	0.7947	5.545	-10.07	11.66	0.1433	0.8861
7	7:32273470:T:A	32273470	A	ADD	1536	0.7947	5.545	-10.07	11.66	0.1433	0.8861
7	7:32274103:G:C	32274103	C	ADD	1536	0.7947	5.545	-10.07	11.66	0.1433	0.8861
7	7:32274440:C:T	32274440	T	ADD	1536	0.7947	5.545	-10.07	11.66	0.1433	0.8861
7	7:32274848:C:A	32274848	A	ADD	1536	0.7947	5.545	-10.07	11.66	0.1433	0.8861
7	7:32275125:G:A	32275125	A	ADD	1536	0.7947	5.545	-10.07	11.66	0.1433	0.8861
7	7:32275317:A:G	32275317	G	ADD	1536	0.7947	5.545	-10.07	11.66	0.1433	0.8861
7	7:32275598:T:C	32275598	C	ADD	1536	0.7947	5.545	-10.07	11.66	0.1433	0.8861
7	7:32275780:G:C	32275780	C	ADD	1536	0.7947	5.545	-10.07	11.66	0.1433	0.8861
7	7:32276516:G:T	32276516	T	ADD	1536	0.7947	5.545	-10.07	11.66	0.1433	0.8861
7	7:32276788:A:G	32276788	G	ADD	1536	0.7947	5.545	-10.07	11.66	0.1433	0.8861
7	7:32276859:C:T	32276859	T	ADD	1536	0.7947	5.545	-10.07	11.66	0.1433	0.8861
7	7:32277281:A:T	32277281	T	ADD	1536	0.7947	5.545	-10.07	11.66	0.1433	0.8861
7	7:32277498:T:A	32277498	A	ADD	1536	0.7947	5.545	-10.07	11.66	0.1433	0.8861
7	7:32277661:C:T	32277661	T	ADD	1536	0.7947	5.545	-10.07	11.66	0.1433	0.8861
7	7:32277790:C:T	32277790	T	ADD	1536	0.7947	5.545	-10.07	11.66	0.1433	0.8861
7	7:32277808:C:T	32277808	T	ADD	1536	0.7947	5.545	-10.07	11.66	0.1433	0.8861
7	7:32278966:T:C	32278966	C	ADD	1536	0.7947	5.545	-10.07	11.66	0.1433	0.8861
7	7:32279520:A:G	32279520	G	ADD	1536	0.7947	5.545	-10.07	11.66	0.1433	0.8861
7	7:32280572:T:C	32280572	C	ADD	1536	0.7947	5.545	-10.07	11.66	0.1433	0.8861
7	7:32282997:C:T	32282997	T	ADD	1536	0.7947	5.545	-10.07	11.66	0.1433	0.8861
7	7:32283090:A:G	32283090	G	ADD	1536	0.7947	5.545	-10.07	11.66	0.1433	0.8861
7	7:39623495:A:G	39623495	G	ADD	1536	-0.6987	4.877	-10.26	8.86	-0.1433	0.8861
7	7:150556530:G:A	150556530	A	ADD	1536	-0.6397	4.464	-9.39	8.11	-0.1433	0.8861
8	8:831135:T:G	831135	G	ADD	1536	-0.6903	4.819	-10.14	8.754	-0.1433	0.8861
8	8:23445579:C:A	23445579	A	ADD	1536	1.05	7.335	-13.33	15.43	0.1432	0.8861
8	8:96801202:A:G	96801202	A	ADD	1536	-0.7399	5.166	-10.87	9.385	-0.1432	0.8861
9	9:7993823:A:G	7993823	G	ADD	1536	-0.9532	6.652	-13.99	12.09	-0.1433	0.8861
9	9:21129246:A:G	21129246	A	ADD	1536	-0.6197	4.325	-9.096	7.856	-0.1433	0.8861
9	9:117325999:G:A	117325999	A	ADD	1536	0.6719	4.688	-8.516	9.86	0.1433	0.8861
9	9:132720770:A:G	132720770	G	ADD	1536	1.07	7.468	-13.57	15.71	0.1433	0.8861
10	10:1811457:C:T	1811457	T	ADD	1536	-0.6862	4.79	-10.07	8.702	-0.1433	0.8861
10	10:30677109:G:A	30677109	A	ADD	1536	0.8151	5.69	-10.34	11.97	0.1433	0.8861
10	10:67562192:T:C	67562192	C	ADD	1536	0.6979	4.869	-8.846	10.24	0.1433	0.8861
10	10:123024680:C:T	123024680	T	ADD	1536	-0.7279	5.079	-10.68	9.226	-0.1433	0.8861
11	11:11319947:A:G	11319947	G	ADD	1536	0.6576	4.589	-8.337	9.652	0.1433	0.8861
11	11:22143420:G:C	22143420	C	ADD	1536	0.7581	5.294	-9.617	11.13	0.1432	0.8861
11	11:79815969:G:A	79815969	A	ADD	1536	0.5936	4.142	-7.524	8.712	0.1433	0.8861
11	11:84163555:A:G	84163555	G	ADD	1536	1.152	8.043	-14.61	16.92	0.1432	0.8861
11	11:116639941:A:G	116639941	G	ADD	1536	0.6089	4.251	-7.723	8.941	0.1432	0.8861
12	12:54147863:C:A	54147863	A	ADD	1536	0.9416	6.573	-11.94	13.82	0.1433	0.8861
12	12:105408341:A:T	105408341	T	ADD	1536	-0.8315	5.805	-12.21	10.55	-0.1432	0.8861
13	13:102493676:G:A	102493676	A	ADD	1536	0.6615	4.618	-8.39	9.713	0.1432	0.8861
13	13:102494149:G:A	102494149	A	ADD	1536	0.6615	4.618	-8.39	9.713	0.1432	0.8861
15	15:52401951:G:A	52401951	A	ADD	1536	-0.7404	5.169	-10.87	9.39	-0.1432	0.8861
15	15:53366871:C:T	53366871	C	ADD	1536	-0.6066	4.234	-8.905	7.691	-0.1433	0.8861
15	15:89377709:C:T	89377709	T	ADD	1536	-0.6324	4.414	-9.284	8.019	-0.1433	0.8861
15	15:89377807:T:G	89377807	G	ADD	1536	-0.6324	4.414	-9.284	8.019	-0.1433	0.8861
16	16:72097827:C:T	72097827	T	ADD	1536	0.6591	4.602	-8.36	9.678	0.1432	0.8861
16	16:72108093:G:A	72108093	A	ADD	1536	0.6591	4.602	-8.36	9.678	0.1432	0.8861
18	18:24608365:T:C	24608365	C	ADD	1536	0.6133	4.281	-7.778	9.005	0.1432	0.8861
18	18:68695513:A:G	68695513	G	ADD	1536	-1.203	8.393	-17.65	15.25	-0.1433	0.8861
22	22:44795895:G:A	44795895	G	ADD	1536	-0.6063	4.232	-8.901	7.689	-0.1433	0.8861
1	1:95745753:A:C	95745753	C	ADD	1536	-0.6432	4.495	-9.453	8.167	-0.1431	0.8862
1	1:223811901:C:G	223811901	G	ADD	1536	-1.386	9.684	-20.37	17.59	-0.1431	0.8862
2	2:35449244:T:G	35449244	G	ADD	1536	0.7176	5.014	-9.11	10.55	0.1431	0.8862
2	2:35449999:T:C	35449999	C	ADD	1536	0.7176	5.014	-9.11	10.55	0.1431	0.8862
2	2:41344113:G:T	41344113	T	ADD	1536	-0.7207	5.035	-10.59	9.148	-0.1431	0.8862
2	2:86405016:A:G	86405016	G	ADD	1536	-0.7091	4.954	-10.42	9.001	-0.1431	0.8862
2	2:98724263:C:A	98724263	A	ADD	1536	-1.08	7.541	-15.86	13.7	-0.1432	0.8862
2	2:98725818:T:C	98725818	C	ADD	1536	-1.08	7.541	-15.86	13.7	-0.1432	0.8862
2	2:98728314:C:A	98728314	A	ADD	1536	-1.08	7.541	-15.86	13.7	-0.1432	0.8862
2	2:98734392:G:C	98734392	C	ADD	1536	-1.08	7.541	-15.86	13.7	-0.1432	0.8862
2	2:98735696:C:T	98735696	T	ADD	1536	-1.08	7.541	-15.86	13.7	-0.1432	0.8862
2	2:98736943:A:G	98736943	G	ADD	1536	-1.08	7.541	-15.86	13.7	-0.1432	0.8862
2	2:98739113:G:A	98739113	A	ADD	1536	-1.08	7.541	-15.86	13.7	-0.1432	0.8862
2	2:98742787:G:A	98742787	A	ADD	1536	-1.08	7.541	-15.86	13.7	-0.1432	0.8862
2	2:98742978:C:G	98742978	G	ADD	1536	-1.08	7.541	-15.86	13.7	-0.1432	0.8862
2	2:98744996:A:G	98744996	G	ADD	1536	-1.08	7.541	-15.86	13.7	-0.1432	0.8862
2	2:98745023:T:A	98745023	A	ADD	1536	-1.08	7.541	-15.86	13.7	-0.1432	0.8862
2	2:98747434:A:G	98747434	G	ADD	1536	-1.08	7.541	-15.86	13.7	-0.1432	0.8862
2	2:98748095:C:T	98748095	T	ADD	1536	-1.08	7.541	-15.86	13.7	-0.1432	0.8862
2	2:98749520:A:G	98749520	G	ADD	1536	-1.08	7.541	-15.86	13.7	-0.1432	0.8862
2	2:98751546:G:T	98751546	T	ADD	1536	-1.08	7.541	-15.86	13.7	-0.1432	0.8862
2	2:98760898:C:T	98760898	T	ADD	1536	-1.08	7.541	-15.86	13.7	-0.1432	0.8862
2	2:98761410:T:C	98761410	C	ADD	1536	-1.08	7.541	-15.86	13.7	-0.1432	0.8862
2	2:98763011:T:G	98763011	G	ADD	1536	-1.08	7.541	-15.86	13.7	-0.1432	0.8862
2	2:98764773:G:A	98764773	A	ADD	1536	-1.08	7.541	-15.86	13.7	-0.1432	0.8862
2	2:178577977:T:C	178577977	C	ADD	1536	0.7486	5.232	-9.506	11	0.1431	0.8862
2	2:217788761:A:C	217788761	C	ADD	1536	-0.9539	6.663	-14.01	12.11	-0.1431	0.8862
2	2:217788943:C:T	217788943	T	ADD	1536	-0.9539	6.663	-14.01	12.11	-0.1431	0.8862
2	2:227360822:G:A	227360822	A	ADD	1536	0.7068	4.936	-8.968	10.38	0.1432	0.8862
2	2:232460591:G:A	232460591	A	ADD	1536	1.15	8.035	-14.6	16.9	0.1431	0.8862
2	2:232460863:C:T	232460863	T	ADD	1536	1.15	8.035	-14.6	16.9	0.1431	0.8862
2	2:232464066:G:A	232464066	A	ADD	1536	1.15	8.035	-14.6	16.9	0.1431	0.8862
3	3:2134108:T:A	2134108	A	ADD	1536	1.141	7.971	-14.48	16.76	0.1431	0.8862
3	3:2134399:G:A	2134399	A	ADD	1536	1.141	7.971	-14.48	16.76	0.1431	0.8862
3	3:183375832:C:T	183375832	T	ADD	1536	0.8672	6.061	-11.01	12.75	0.1431	0.8862
4	4:32602522:G:A	32602522	A	ADD	1536	-0.6211	4.34	-9.126	7.884	-0.1431	0.8862
4	4:84799884:C:A	84799884	A	ADD	1536	-0.7483	5.23	-11	9.502	-0.1431	0.8862
5	5:73764923:G:A	73764923	A	ADD	1536	-0.6858	4.792	-10.08	8.707	-0.1431	0.8862
6	6:19085920:C:G	19085920	G	ADD	1536	0.6987	4.882	-8.871	10.27	0.1431	0.8862
6	6:21215836:G:A	21215836	A	ADD	1536	1.19	8.313	-15.1	17.48	0.1431	0.8862
6	6:29081042:T:G	29081042	G	ADD	1536	0.7445	5.202	-9.452	10.94	0.1431	0.8862
7	7:82168012:T:G	82168012	G	ADD	1536	0.6163	4.305	-7.821	9.053	0.1432	0.8862
7	7:92716865:G:A	92716865	A	ADD	1536	0.6554	4.578	-8.318	9.629	0.1432	0.8862
8	8:8114228:A:G	8114228	G	ADD	1536	0.6052	4.228	-7.683	8.893	0.1431	0.8862
8	8:53403237:G:C	53403237	C	ADD	1536	-0.7187	5.022	-10.56	9.124	-0.1431	0.8862
8	8:53404912:G:A	53404912	A	ADD	1536	-0.7187	5.022	-10.56	9.124	-0.1431	0.8862
8	8:53405245:A:G	53405245	G	ADD	1536	-0.7187	5.022	-10.56	9.124	-0.1431	0.8862
8	8:53405461:G:A	53405461	A	ADD	1536	-0.7187	5.022	-10.56	9.124	-0.1431	0.8862
8	8:60131108:G:A	60131108	A	ADD	1536	-0.8119	5.67	-11.92	10.3	-0.1432	0.8862
8	8:60131746:T:C	60131746	C	ADD	1536	-0.8119	5.67	-11.92	10.3	-0.1432	0.8862
8	8:125584297:T:C	125584297	C	ADD	1536	-0.848	5.926	-12.46	10.77	-0.1431	0.8862
8	8:125585547:G:A	125585547	A	ADD	1536	-0.848	5.926	-12.46	10.77	-0.1431	0.8862
8	8:125587162:C:A	125587162	A	ADD	1536	-0.848	5.926	-12.46	10.77	-0.1431	0.8862
9	9:20581841:G:A	20581841	A	ADD	1536	0.7274	5.081	-9.232	10.69	0.1431	0.8862
9	9:85283933:G:A	85283933	A	ADD	1536	-1.052	7.348	-15.45	13.35	-0.1431	0.8862
9	9:85284467:A:G	85284467	G	ADD	1536	-1.052	7.348	-15.45	13.35	-0.1431	0.8862
9	9:85284478:C:G	85284478	G	ADD	1536	-1.052	7.348	-15.45	13.35	-0.1431	0.8862
9	9:132368253:C:T	132368253	T	ADD	1536	-0.6712	4.688	-9.86	8.518	-0.1432	0.8862
10	10:83654474:T:C	83654474	C	ADD	1536	0.7196	5.029	-9.137	10.58	0.1431	0.8862
10	10:126253727:C:T	126253727	C	ADD	1536	0.646	4.511	-8.196	9.488	0.1432	0.8862
11	11:78153669:C:T	78153669	T	ADD	1536	0.6238	4.358	-7.918	9.165	0.1431	0.8862
11	11:78155086:T:C	78155086	C	ADD	1536	0.6238	4.358	-7.918	9.165	0.1431	0.8862
11	11:78156692:T:A	78156692	A	ADD	1536	0.6238	4.358	-7.918	9.165	0.1431	0.8862
11	11:78156960:T:C	78156960	C	ADD	1536	0.6238	4.358	-7.918	9.165	0.1431	0.8862
11	11:78157309:A:G	78157309	G	ADD	1536	0.6238	4.358	-7.918	9.165	0.1431	0.8862
11	11:78157401:A:G	78157401	G	ADD	1536	0.6238	4.358	-7.918	9.165	0.1431	0.8862
11	11:78159536:T:C	78159536	C	ADD	1536	0.6238	4.358	-7.918	9.165	0.1431	0.8862
11	11:78160120:C:T	78160120	T	ADD	1536	0.6238	4.358	-7.918	9.165	0.1431	0.8862
11	11:78161361:C:T	78161361	T	ADD	1536	0.6238	4.358	-7.918	9.165	0.1431	0.8862
11	11:78163164:A:T	78163164	T	ADD	1536	0.6238	4.358	-7.918	9.165	0.1431	0.8862
11	11:78165343:T:C	78165343	C	ADD	1536	0.6238	4.358	-7.918	9.165	0.1431	0.8862
11	11:123035936:C:A	123035936	A	ADD	1536	1.357	9.485	-17.23	19.95	0.1431	0.8862
12	12:28121328:G:C	28121328	C	ADD	1536	-0.7063	4.933	-10.37	8.962	-0.1432	0.8862
12	12:120586193:A:C	120586193	A	ADD	1536	0.608	4.248	-7.718	8.934	0.1431	0.8862
14	14:43639715:G:T	43639715	T	ADD	1536	-0.7041	4.918	-10.34	8.934	-0.1432	0.8862
14	14:43641368:C:T	43641368	T	ADD	1536	-0.7041	4.918	-10.34	8.934	-0.1432	0.8862
14	14:43642540:T:C	43642540	C	ADD	1536	-0.7041	4.918	-10.34	8.934	-0.1432	0.8862
14	14:43643267:G:A	43643267	A	ADD	1536	-0.7041	4.918	-10.34	8.934	-0.1432	0.8862
14	14:43643333:C:T	43643333	T	ADD	1536	-0.7041	4.918	-10.34	8.934	-0.1432	0.8862
14	14:43647126:G:A	43647126	A	ADD	1536	-0.7041	4.918	-10.34	8.934	-0.1432	0.8862
14	14:43647278:A:G	43647278	G	ADD	1536	-0.7041	4.918	-10.34	8.934	-0.1432	0.8862
14	14:43652848:C:A	43652848	A	ADD	1536	-0.7041	4.918	-10.34	8.934	-0.1432	0.8862
14	14:43658619:C:T	43658619	T	ADD	1536	-0.7041	4.918	-10.34	8.934	-0.1432	0.8862
14	14:43659078:A:T	43659078	T	ADD	1536	-0.7041	4.918	-10.34	8.934	-0.1432	0.8862
14	14:43660551:G:A	43660551	A	ADD	1536	-0.7041	4.918	-10.34	8.934	-0.1432	0.8862
14	14:43661525:C:T	43661525	T	ADD	1536	-0.7041	4.918	-10.34	8.934	-0.1432	0.8862
17	17:75507296:A:G	75507296	G	ADD	1536	-0.6058	4.234	-8.903	7.692	-0.1431	0.8862
18	18:50720363:A:T	50720363	T	ADD	1536	0.8728	6.097	-11.08	12.82	0.1432	0.8862
1	1:171592869:A:C	171592869	C	ADD	1536	0.6074	4.248	-7.719	8.934	0.143	0.8863
1	1:213721111:C:T	213721111	T	ADD	1536	0.6503	4.549	-8.266	9.567	0.1429	0.8863
1	1:244875243:A:G	244875243	G	ADD	1536	-0.6286	4.396	-9.245	7.988	-0.143	0.8863
2	2:77578262:C:T	77578262	T	ADD	1536	1.215	8.493	-15.43	17.86	0.143	0.8863
2	2:228179238:G:A	228179238	A	ADD	1536	-0.6212	4.345	-9.137	7.894	-0.143	0.8863
4	4:23882403:T:C	23882403	C	ADD	1536	-0.9174	6.418	-13.5	11.66	-0.143	0.8863
4	4:113834981:T:C	113834981	C	ADD	1536	0.6673	4.665	-8.476	9.811	0.143	0.8863
4	4:113835964:A:G	113835964	G	ADD	1536	0.6673	4.665	-8.476	9.811	0.143	0.8863
4	4:145174382:A:G	145174382	G	ADD	1536	-0.6119	4.278	-8.996	7.773	-0.143	0.8863
6	6:29662769:C:T	29662769	T	ADD	1536	-0.9292	6.495	-13.66	11.8	-0.1431	0.8863
6	6:101603610:C:G	101603610	G	ADD	1536	0.8705	6.088	-11.06	12.8	0.143	0.8863
7	7:21595802:G:A	21595802	A	ADD	1536	-0.7476	5.229	-11	9.502	-0.143	0.8863
7	7:21595834:A:C	21595834	C	ADD	1536	-0.7476	5.229	-11	9.502	-0.143	0.8863
7	7:38508193:T:A	38508193	A	ADD	1536	1.094	7.648	-13.9	16.08	0.143	0.8863
7	7:83562164:A:G	83562164	A	ADD	1536	-0.6407	4.481	-9.423	8.142	-0.143	0.8863
7	7:126378758:G:C	126378758	C	ADD	1536	0.6042	4.225	-7.676	8.885	0.143	0.8863
7	7:150021677:C:G	150021677	G	ADD	1536	-0.9201	6.434	-13.53	11.69	-0.143	0.8863
8	8:1984349:T:G	1984349	G	ADD	1536	0.7522	5.261	-9.559	11.06	0.143	0.8863
8	8:9194172:G:A	9194172	G	ADD	1536	0.6097	4.262	-7.743	8.962	0.1431	0.8863
9	9:96420390:A:G	96420390	G	ADD	1536	-0.6116	4.278	-8.996	7.773	-0.143	0.8863
9	9:114395586:A:G	114395586	A	ADD	1536	0.6009	4.202	-7.635	8.837	0.143	0.8863
10	10:118439732:C:T	118439732	T	ADD	1536	-0.7627	5.331	-11.21	9.687	-0.1431	0.8863
11	11:40476213:A:C	40476213	A	ADD	1536	0.5898	4.125	-7.495	8.675	0.143	0.8863
11	11:40476768:G:A	40476768	G	ADD	1536	0.5898	4.125	-7.495	8.675	0.143	0.8863
11	11:81061864:C:A	81061864	A	ADD	1536	-1.089	7.613	-16.01	13.83	-0.143	0.8863
11	11:117531961:T:A	117531961	T	ADD	1536	0.618	4.323	-7.854	9.09	0.143	0.8863
11	11:126409913:A:C	126409913	A	ADD	1536	-1.166	8.155	-17.15	14.82	-0.143	0.8863
12	12:19679014:A:G	19679014	G	ADD	1536	0.7209	5.041	-9.159	10.6	0.143	0.8863
12	12:19679395:C:A	19679395	A	ADD	1536	0.7209	5.041	-9.159	10.6	0.143	0.8863
12	12:32476007:G:C	32476007	G	ADD	1536	0.6187	4.327	-7.863	9.1	0.143	0.8863
12	12:32476852:G:A	32476852	G	ADD	1536	0.6187	4.327	-7.863	9.1	0.143	0.8863
12	12:101265797:A:G	101265797	G	ADD	1536	0.7452	5.209	-9.465	10.96	0.1431	0.8863
12	12:125047289:A:G	125047289	A	ADD	1536	-0.846	5.917	-12.44	10.75	-0.143	0.8863
13	13:28123179:C:T	28123179	T	ADD	1536	-0.6536	4.572	-9.614	8.307	-0.143	0.8863
13	13:28126026:C:A	28126026	A	ADD	1536	-0.6536	4.572	-9.614	8.307	-0.143	0.8863
13	13:83301643:T:A	83301643	A	ADD	1536	-0.9501	6.643	-13.97	12.07	-0.143	0.8863
13	13:83303842:T:C	83303842	C	ADD	1536	-0.9501	6.643	-13.97	12.07	-0.143	0.8863
13	13:83305949:G:A	83305949	A	ADD	1536	-0.9501	6.643	-13.97	12.07	-0.143	0.8863
13	13:83305960:A:T	83305960	T	ADD	1536	-0.9501	6.643	-13.97	12.07	-0.143	0.8863
13	13:83306521:A:C	83306521	C	ADD	1536	-0.9501	6.643	-13.97	12.07	-0.143	0.8863
13	13:83312423:T:C	83312423	C	ADD	1536	-0.9501	6.643	-13.97	12.07	-0.143	0.8863
13	13:94945573:C:T	94945573	T	ADD	1536	0.7792	5.45	-9.903	11.46	0.143	0.8863
13	13:106179951:A:G	106179951	G	ADD	1536	-0.6176	4.32	-9.084	7.849	-0.143	0.8863
14	14:42655041:C:A	42655041	A	ADD	1536	-1.202	8.404	-17.67	15.27	-0.143	0.8863
14	14:42662915:G:C	42662915	C	ADD	1536	-1.202	8.404	-17.67	15.27	-0.143	0.8863
14	14:42663088:G:A	42663088	A	ADD	1536	-1.202	8.404	-17.67	15.27	-0.143	0.8863
14	14:55658259:G:A	55658259	A	ADD	1536	1.159	8.102	-14.72	17.04	0.143	0.8863
15	15:51695181:T:G	51695181	G	ADD	1536	1.377	9.628	-17.49	20.25	0.1431	0.8863
15	15:77314342:G:A	77314342	A	ADD	1536	0.8396	5.873	-10.67	12.35	0.143	0.8863
15	15:86930299:G:T	86930299	T	ADD	1536	-0.828	5.792	-12.18	10.52	-0.143	0.8863
15	15:86931792:T:C	86931792	C	ADD	1536	-0.828	5.792	-12.18	10.52	-0.143	0.8863
18	18:10433993:A:G	10433993	G	ADD	1536	0.6094	4.262	-7.743	8.962	0.143	0.8863
20	20:46863261:G:A	46863261	A	ADD	1536	0.6826	4.771	-8.669	10.03	0.1431	0.8863
21	21:37081993:C:T	37081993	T	ADD	1536	0.6664	4.66	-8.467	9.8	0.143	0.8863
21	21:37082657:G:A	37082657	A	ADD	1536	0.6664	4.66	-8.467	9.8	0.143	0.8863
1	1:186929713:G:A	186929713	G	ADD	1536	0.7921	5.546	-10.08	11.66	0.1428	0.8864
1	1:219167279:A:C	219167279	C	ADD	1536	0.6146	4.302	-7.818	9.047	0.1428	0.8864
1	1:240190387:G:A	240190387	A	ADD	1536	-0.6745	4.722	-9.929	8.58	-0.1428	0.8864
2	2:135209142:G:A	135209142	G	ADD	1536	0.618	4.327	-7.862	9.099	0.1428	0.8864
2	2:203009333:G:A	203009333	A	ADD	1536	-1.208	8.453	-17.77	15.36	-0.1429	0.8864
3	3:1616987:G:C	1616987	C	ADD	1536	-0.8411	5.889	-12.38	10.7	-0.1428	0.8864
3	3:13241893:C:G	13241893	G	ADD	1536	0.65	4.549	-8.266	9.566	0.1429	0.8864
3	3:13380596:T:C	13380596	C	ADD	1536	1.039	7.273	-13.22	15.29	0.1429	0.8864
3	3:13380889:G:A	13380889	A	ADD	1536	1.039	7.273	-13.22	15.29	0.1429	0.8864
3	3:13387693:C:T	13387693	T	ADD	1536	1.039	7.273	-13.22	15.29	0.1429	0.8864
3	3:13387877:G:A	13387877	A	ADD	1536	1.039	7.273	-13.22	15.29	0.1429	0.8864
3	3:13389108:A:G	13389108	G	ADD	1536	1.039	7.273	-13.22	15.29	0.1429	0.8864
3	3:13389178:G:A	13389178	A	ADD	1536	1.039	7.273	-13.22	15.29	0.1429	0.8864
3	3:13389561:C:A	13389561	A	ADD	1536	1.039	7.273	-13.22	15.29	0.1429	0.8864
3	3:13392230:G:A	13392230	A	ADD	1536	1.039	7.273	-13.22	15.29	0.1429	0.8864
3	3:13398100:G:A	13398100	A	ADD	1536	1.039	7.273	-13.22	15.29	0.1429	0.8864
3	3:13399682:G:A	13399682	A	ADD	1536	1.039	7.273	-13.22	15.29	0.1429	0.8864
3	3:13400275:G:A	13400275	A	ADD	1536	1.039	7.273	-13.22	15.29	0.1429	0.8864
3	3:19979774:T:C	19979774	C	ADD	1536	-0.779	5.45	-11.46	9.903	-0.1429	0.8864
3	3:31956150:T:G	31956150	G	ADD	1536	0.6338	4.437	-8.063	9.331	0.1428	0.8864
3	3:76220087:T:G	76220087	G	ADD	1536	0.6868	4.807	-8.735	10.11	0.1429	0.8864
3	3:142845317:T:C	142845317	C	ADD	1536	0.6641	4.646	-8.441	9.769	0.1429	0.8864
3	3:142845917:T:C	142845917	C	ADD	1536	0.6641	4.646	-8.441	9.769	0.1429	0.8864
3	3:184365907:T:C	184365907	C	ADD	1536	-1.02	7.138	-15.01	12.97	-0.1428	0.8864
4	4:80671121:G:A	80671121	A	ADD	1536	-0.631	4.417	-9.288	8.026	-0.1428	0.8864
5	5:39694399:C:T	39694399	C	ADD	1536	-0.6034	4.225	-8.884	7.677	-0.1428	0.8864
6	6:27740646:A:G	27740646	G	ADD	1536	-1.067	7.469	-15.71	13.57	-0.1429	0.8864
6	6:29178463:C:T	29178463	T	ADD	1536	0.6812	4.767	-8.661	10.02	0.1429	0.8864
6	6:29190624:G:A	29190624	A	ADD	1536	0.6812	4.767	-8.661	10.02	0.1429	0.8864
6	6:32657510:C:T	32657510	T	ADD	1536	-1.071	7.502	-15.77	13.63	-0.1428	0.8864
6	6:32657699:G:A	32657699	A	ADD	1536	-1.071	7.502	-15.77	13.63	-0.1428	0.8864
6	6:32658109:G:A	32658109	A	ADD	1536	-1.071	7.502	-15.77	13.63	-0.1428	0.8864
6	6:32658431:G:A	32658431	A	ADD	1536	-1.071	7.502	-15.77	13.63	-0.1428	0.8864
6	6:32658484:T:G	32658484	G	ADD	1536	-1.071	7.502	-15.77	13.63	-0.1428	0.8864
6	6:32658493:T:A	32658493	A	ADD	1536	-1.071	7.502	-15.77	13.63	-0.1428	0.8864
6	6:32658998:T:C	32658998	C	ADD	1536	-1.071	7.502	-15.77	13.63	-0.1428	0.8864
6	6:32659055:G:C	32659055	C	ADD	1536	-1.071	7.502	-15.77	13.63	-0.1428	0.8864
6	6:32659067:A:G	32659067	G	ADD	1536	-1.071	7.502	-15.77	13.63	-0.1428	0.8864
6	6:32659107:G:A	32659107	A	ADD	1536	-1.071	7.502	-15.77	13.63	-0.1428	0.8864
6	6:32659130:A:G	32659130	G	ADD	1536	-1.071	7.502	-15.77	13.63	-0.1428	0.8864
6	6:32659212:T:C	32659212	C	ADD	1536	-1.071	7.502	-15.77	13.63	-0.1428	0.8864
6	6:32659234:C:T	32659234	T	ADD	1536	-1.071	7.502	-15.77	13.63	-0.1428	0.8864
6	6:32659492:T:A	32659492	A	ADD	1536	-1.071	7.502	-15.77	13.63	-0.1428	0.8864
6	6:32659497:G:A	32659497	A	ADD	1536	-1.071	7.502	-15.77	13.63	-0.1428	0.8864
6	6:32659537:A:G	32659537	G	ADD	1536	-1.071	7.502	-15.77	13.63	-0.1428	0.8864
6	6:32659540:T:C	32659540	C	ADD	1536	-1.071	7.502	-15.77	13.63	-0.1428	0.8864
6	6:32659652:G:A	32659652	A	ADD	1536	-1.071	7.502	-15.77	13.63	-0.1428	0.8864
6	6:32659653:T:G	32659653	G	ADD	1536	-1.071	7.502	-15.77	13.63	-0.1428	0.8864
6	6:32659709:T:C	32659709	C	ADD	1536	-1.071	7.502	-15.77	13.63	-0.1428	0.8864
6	6:32659722:T:A	32659722	A	ADD	1536	-1.071	7.502	-15.77	13.63	-0.1428	0.8864
6	6:32659738:T:G	32659738	G	ADD	1536	-1.071	7.502	-15.77	13.63	-0.1428	0.8864
6	6:32659752:C:T	32659752	T	ADD	1536	-1.071	7.502	-15.77	13.63	-0.1428	0.8864
6	6:32659826:A:T	32659826	T	ADD	1536	-1.071	7.502	-15.77	13.63	-0.1428	0.8864
6	6:32659854:T:A	32659854	A	ADD	1536	-1.071	7.502	-15.77	13.63	-0.1428	0.8864
6	6:32659967:C:T	32659967	T	ADD	1536	-1.071	7.502	-15.77	13.63	-0.1428	0.8864
6	6:32660017:G:C	32660017	C	ADD	1536	-1.071	7.502	-15.77	13.63	-0.1428	0.8864
6	6:32660018:G:A	32660018	A	ADD	1536	-1.071	7.502	-15.77	13.63	-0.1428	0.8864
6	6:32660021:C:T	32660021	T	ADD	1536	-1.071	7.502	-15.77	13.63	-0.1428	0.8864
6	6:32660024:G:A	32660024	A	ADD	1536	-1.071	7.502	-15.77	13.63	-0.1428	0.8864
6	6:32660077:G:A	32660077	A	ADD	1536	-1.071	7.502	-15.77	13.63	-0.1428	0.8864
6	6:32660101:A:G	32660101	G	ADD	1536	-1.071	7.502	-15.77	13.63	-0.1428	0.8864
6	6:32660641:G:A	32660641	A	ADD	1536	-1.071	7.502	-15.77	13.63	-0.1428	0.8864
6	6:32660659:C:A	32660659	A	ADD	1536	-1.071	7.502	-15.77	13.63	-0.1428	0.8864
6	6:32660661:G:A	32660661	A	ADD	1536	-1.071	7.502	-15.77	13.63	-0.1428	0.8864
6	6:32661239:T:C	32661239	C	ADD	1536	-1.071	7.502	-15.77	13.63	-0.1428	0.8864
6	6:32661578:T:C	32661578	C	ADD	1536	-1.071	7.502	-15.77	13.63	-0.1428	0.8864
7	7:12488673:A:G	12488673	A	ADD	1536	-0.6047	4.233	-8.9	7.691	-0.1429	0.8864
7	7:129403160:A:T	129403160	T	ADD	1536	-0.8772	6.141	-12.91	11.16	-0.1428	0.8864
8	8:90597465:A:G	90597465	A	ADD	1536	-0.692	4.841	-10.18	8.797	-0.1429	0.8864
8	8:110660933:T:C	110660933	C	ADD	1536	-0.6067	4.247	-8.93	7.717	-0.1429	0.8864
8	8:130602281:A:C	130602281	C	ADD	1536	-0.6183	4.326	-9.097	7.86	-0.1429	0.8864
8	8:142227083:T:C	142227083	C	ADD	1536	0.693	4.849	-8.81	10.2	0.1429	0.8864
8	8:142228149:G:A	142228149	A	ADD	1536	0.693	4.849	-8.81	10.2	0.1429	0.8864
8	8:142228686:G:A	142228686	A	ADD	1536	0.693	4.849	-8.81	10.2	0.1429	0.8864
8	8:142229834:G:A	142229834	A	ADD	1536	0.693	4.849	-8.81	10.2	0.1429	0.8864
8	8:142230345:C:T	142230345	T	ADD	1536	0.693	4.849	-8.81	10.2	0.1429	0.8864
9	9:31805931:A:G	31805931	G	ADD	1536	1.309	9.163	-16.65	19.27	0.1428	0.8864
10	10:6091148:C:T	6091148	T	ADD	1536	-0.6067	4.246	-8.93	7.716	-0.1429	0.8864
10	10:12877007:G:A	12877007	A	ADD	1536	0.6224	4.355	-7.912	9.157	0.1429	0.8864
10	10:12877510:C:T	12877510	T	ADD	1536	0.6224	4.355	-7.912	9.157	0.1429	0.8864
10	10:12877675:A:T	12877675	T	ADD	1536	0.6224	4.355	-7.912	9.157	0.1429	0.8864
10	10:12878020:C:A	12878020	A	ADD	1536	0.6224	4.355	-7.912	9.157	0.1429	0.8864
10	10:12878043:G:A	12878043	A	ADD	1536	0.6224	4.355	-7.912	9.157	0.1429	0.8864
10	10:12878175:T:C	12878175	C	ADD	1536	0.6224	4.355	-7.912	9.157	0.1429	0.8864
10	10:43451934:C:A	43451934	A	ADD	1536	0.6642	4.649	-8.449	9.777	0.1429	0.8864
10	10:122972427:C:T	122972427	C	ADD	1536	-0.6653	4.657	-9.792	8.462	-0.1429	0.8864
11	11:312251:G:A	312251	G	ADD	1536	-0.6143	4.301	-9.043	7.815	-0.1428	0.8864
11	11:81685006:G:A	81685006	A	ADD	1536	-1.382	9.677	-20.35	17.59	-0.1428	0.8864
11	11:115017763:A:C	115017763	A	ADD	1536	0.6183	4.329	-7.866	9.103	0.1428	0.8864
12	12:47244569:C:T	47244569	T	ADD	1536	0.6271	4.388	-7.972	9.227	0.1429	0.8864
12	12:47245018:C:G	47245018	G	ADD	1536	0.6271	4.388	-7.972	9.227	0.1429	0.8864
12	12:89261630:C:A	89261630	A	ADD	1536	1.1	7.695	-13.98	16.18	0.1429	0.8864
12	12:89262904:T:C	89262904	C	ADD	1536	1.1	7.695	-13.98	16.18	0.1429	0.8864
12	12:89265006:C:T	89265006	T	ADD	1536	1.1	7.695	-13.98	16.18	0.1429	0.8864
13	13:105704264:G:A	105704264	A	ADD	1536	-0.866	6.062	-12.75	11.02	-0.1429	0.8864
14	14:76560543:G:C	76560543	C	ADD	1536	-1.097	7.682	-16.15	13.96	-0.1428	0.8864
15	15:51844920:C:T	51844920	T	ADD	1536	1.376	9.627	-17.49	20.25	0.1429	0.8864
15	15:51848743:G:A	51848743	A	ADD	1536	1.376	9.627	-17.49	20.25	0.1429	0.8864
15	15:51848827:G:A	51848827	A	ADD	1536	1.376	9.627	-17.49	20.25	0.1429	0.8864
15	15:51853523:C:T	51853523	T	ADD	1536	1.376	9.627	-17.49	20.25	0.1429	0.8864
15	15:51856177:T:C	51856177	C	ADD	1536	1.376	9.627	-17.49	20.25	0.1429	0.8864
15	15:51863345:A:G	51863345	G	ADD	1536	1.376	9.627	-17.49	20.25	0.1429	0.8864
15	15:51864246:T:C	51864246	C	ADD	1536	1.376	9.627	-17.49	20.25	0.1429	0.8864
15	15:51867155:A:C	51867155	C	ADD	1536	1.376	9.627	-17.49	20.25	0.1429	0.8864
15	15:51870888:T:C	51870888	C	ADD	1536	1.376	9.627	-17.49	20.25	0.1429	0.8864
15	15:51874105:T:C	51874105	C	ADD	1536	1.376	9.627	-17.49	20.25	0.1429	0.8864
15	15:51874890:C:T	51874890	T	ADD	1536	1.376	9.627	-17.49	20.25	0.1429	0.8864
15	15:51875164:A:G	51875164	G	ADD	1536	1.376	9.627	-17.49	20.25	0.1429	0.8864
15	15:51877469:A:T	51877469	T	ADD	1536	1.376	9.627	-17.49	20.25	0.1429	0.8864
15	15:51883119:A:C	51883119	C	ADD	1536	1.376	9.627	-17.49	20.25	0.1429	0.8864
15	15:51883813:C:T	51883813	T	ADD	1536	1.376	9.627	-17.49	20.25	0.1429	0.8864
15	15:51885518:C:G	51885518	G	ADD	1536	1.376	9.627	-17.49	20.25	0.1429	0.8864
15	15:73056329:A:G	73056329	A	ADD	1536	0.6829	4.779	-8.684	10.05	0.1429	0.8864
15	15:86864635:C:T	86864635	T	ADD	1536	0.6301	4.409	-8.012	9.272	0.1429	0.8864
18	18:278796:A:G	278796	G	ADD	1536	0.6428	4.498	-8.173	9.459	0.1429	0.8864
18	18:280374:G:C	280374	C	ADD	1536	0.6428	4.498	-8.173	9.459	0.1429	0.8864
18	18:19826742:A:G	19826742	A	ADD	1536	0.6198	4.339	-7.884	9.123	0.1429	0.8864
22	22:49602196:G:A	49602196	A	ADD	1536	-1.068	7.47	-15.71	13.57	-0.1429	0.8864
22	22:49603214:G:A	49603214	A	ADD	1536	-1.068	7.47	-15.71	13.57	-0.1429	0.8864
22	22:49604765:G:A	49604765	A	ADD	1536	-1.068	7.47	-15.71	13.57	-0.1429	0.8864
1	1:49317239:A:G	49317239	A	ADD	1536	-0.8255	5.784	-12.16	10.51	-0.1427	0.8865
1	1:210374786:A:G	210374786	G	ADD	1536	0.6147	4.307	-7.826	9.056	0.1427	0.8865
2	2:16246931:A:G	16246931	G	ADD	1536	0.6018	4.216	-7.661	8.865	0.1428	0.8865
2	2:57107766:T:C	57107766	C	ADD	1536	-0.7414	5.195	-10.92	9.44	-0.1427	0.8865
2	2:221034350:C:T	221034350	T	ADD	1536	1.171	8.2	-14.9	17.24	0.1428	0.8865
3	3:21318400:T:A	21318400	A	ADD	1536	0.7292	5.109	-9.284	10.74	0.1427	0.8865
3	3:21318421:C:T	21318421	T	ADD	1536	0.7292	5.109	-9.284	10.74	0.1427	0.8865
3	3:77205621:A:C	77205621	C	ADD	1536	-0.7358	5.153	-10.84	9.364	-0.1428	0.8865
3	3:169038699:G:A	169038699	A	ADD	1536	-1.387	9.718	-20.43	17.66	-0.1427	0.8865
4	4:13918428:T:G	13918428	G	ADD	1536	-1.028	7.198	-15.13	13.08	-0.1428	0.8865
4	4:122367608:C:T	122367608	T	ADD	1536	1.318	9.228	-16.77	19.41	0.1428	0.8865
4	4:122367796:G:A	122367796	A	ADD	1536	1.318	9.228	-16.77	19.41	0.1428	0.8865
5	5:969285:G:A	969285	G	ADD	1536	0.6442	4.513	-8.202	9.49	0.1427	0.8865
5	5:18378305:C:T	18378305	T	ADD	1536	0.6026	4.221	-7.671	8.876	0.1427	0.8865
5	5:39742473:A:T	39742473	T	ADD	1536	0.7962	5.579	-10.14	11.73	0.1427	0.8865
5	5:39743022:T:C	39743022	C	ADD	1536	0.7962	5.579	-10.14	11.73	0.1427	0.8865
5	5:87054581:C:T	87054581	T	ADD	1536	0.6008	4.209	-7.649	8.851	0.1427	0.8865
5	5:87055690:A:C	87055690	C	ADD	1536	0.6008	4.209	-7.649	8.851	0.1427	0.8865
5	5:136411372:G:A	136411372	A	ADD	1536	-0.6095	4.271	-8.981	7.762	-0.1427	0.8865
5	5:142474228:C:G	142474228	G	ADD	1536	0.6519	4.566	-8.298	9.602	0.1428	0.8865
5	5:154451404:C:T	154451404	T	ADD	1536	0.6056	4.24	-7.706	8.917	0.1428	0.8865
6	6:592741:C:G	592741	G	ADD	1536	0.8611	6.03	-10.96	12.68	0.1428	0.8865
6	6:32671248:G:A	32671248	A	ADD	1536	0.8973	6.287	-11.43	13.22	0.1427	0.8865
6	6:45898002:C:G	45898002	G	ADD	1536	-0.7554	5.29	-11.12	9.614	-0.1428	0.8865
6	6:53856538:A:T	53856538	T	ADD	1536	0.6574	4.605	-8.367	9.682	0.1428	0.8865
6	6:142755024:C:T	142755024	T	ADD	1536	-0.6322	4.427	-9.309	8.045	-0.1428	0.8865
8	8:23359831:G:T	23359831	T	ADD	1536	-0.6052	4.238	-8.912	7.702	-0.1428	0.8865
8	8:38358345:C:T	38358345	T	ADD	1536	0.8485	5.945	-10.8	12.5	0.1427	0.8865
8	8:38359381:T:G	38359381	G	ADD	1536	0.8485	5.945	-10.8	12.5	0.1427	0.8865
8	8:38360514:G:C	38360514	C	ADD	1536	0.8485	5.945	-10.8	12.5	0.1427	0.8865
8	8:129499580:T:C	129499580	C	ADD	1536	-1.352	9.476	-19.93	17.22	-0.1427	0.8865
8	8:135913279:C:T	135913279	T	ADD	1536	-0.6116	4.282	-9.005	7.782	-0.1428	0.8865
9	9:22749335:A:G	22749335	G	ADD	1536	-0.6179	4.329	-9.102	7.866	-0.1428	0.8865
9	9:36869735:G:T	36869735	T	ADD	1536	1.031	7.226	-13.13	15.19	0.1427	0.8865
10	10:560600:C:T	560600	C	ADD	1536	-0.69	4.832	-10.16	8.78	-0.1428	0.8865
10	10:1943336:T:C	1943336	T	ADD	1536	0.7061	4.947	-8.99	10.4	0.1427	0.8865
10	10:18300432:T:A	18300432	A	ADD	1536	-0.7742	5.422	-11.4	9.852	-0.1428	0.8865
10	10:18303161:G:T	18303161	T	ADD	1536	-0.7786	5.456	-11.47	9.914	-0.1427	0.8865
11	11:26590430:G:T	26590430	T	ADD	1536	-0.6777	4.747	-9.982	8.627	-0.1427	0.8865
11	11:123838971:T:A	123838971	A	ADD	1536	-0.6193	4.337	-9.121	7.882	-0.1428	0.8865
11	11:123839367:G:A	123839367	A	ADD	1536	-0.6193	4.337	-9.121	7.882	-0.1428	0.8865
12	12:3840772:G:A	3840772	A	ADD	1536	0.6158	4.315	-7.841	9.073	0.1427	0.8865
12	12:70577629:G:A	70577629	A	ADD	1536	-0.8228	5.763	-12.12	10.47	-0.1428	0.8865
12	12:70582462:C:G	70582462	G	ADD	1536	-0.8228	5.763	-12.12	10.47	-0.1428	0.8865
12	12:70585471:A:T	70585471	T	ADD	1536	-0.8228	5.763	-12.12	10.47	-0.1428	0.8865
12	12:70585965:C:A	70585965	A	ADD	1536	-0.8228	5.763	-12.12	10.47	-0.1428	0.8865
12	12:70599032:T:C	70599032	C	ADD	1536	-0.8228	5.763	-12.12	10.47	-0.1428	0.8865
12	12:70609354:C:T	70609354	T	ADD	1536	-0.8228	5.763	-12.12	10.47	-0.1428	0.8865
12	12:100890227:C:T	100890227	T	ADD	1536	0.8498	5.953	-10.82	12.52	0.1428	0.8865
12	12:100897758:T:C	100897758	C	ADD	1536	0.8498	5.953	-10.82	12.52	0.1428	0.8865
12	12:100899427:C:T	100899427	T	ADD	1536	0.8498	5.953	-10.82	12.52	0.1428	0.8865
12	12:100899660:C:G	100899660	G	ADD	1536	0.8498	5.953	-10.82	12.52	0.1428	0.8865
12	12:100901253:T:G	100901253	G	ADD	1536	0.8498	5.953	-10.82	12.52	0.1428	0.8865
13	13:65463839:C:T	65463839	T	ADD	1536	-1.332	9.331	-19.62	16.96	-0.1428	0.8865
13	13:99327366:C:G	99327366	G	ADD	1536	0.6385	4.471	-8.124	9.401	0.1428	0.8865
13	13:109386049:A:G	109386049	A	ADD	1536	-0.7738	5.423	-11.4	9.855	-0.1427	0.8865
13	13:110471716:G:A	110471716	A	ADD	1536	1.31	9.172	-16.67	19.29	0.1428	0.8865
13	13:110476239:C:A	110476239	A	ADD	1536	1.31	9.172	-16.67	19.29	0.1428	0.8865
13	13:110478010:G:T	110478010	T	ADD	1536	1.31	9.172	-16.67	19.29	0.1428	0.8865
13	13:110479320:G:A	110479320	A	ADD	1536	1.31	9.172	-16.67	19.29	0.1428	0.8865
13	13:110482413:A:G	110482413	G	ADD	1536	1.31	9.172	-16.67	19.29	0.1428	0.8865
13	13:114977698:A:G	114977698	G	ADD	1536	-1.063	7.448	-15.66	13.53	-0.1428	0.8865
13	13:114982858:A:G	114982858	G	ADD	1536	-1.063	7.448	-15.66	13.53	-0.1428	0.8865
15	15:51839025:C:A	51839025	A	ADD	1536	1.375	9.633	-17.5	20.26	0.1428	0.8865
15	15:54368913:C:G	54368913	G	ADD	1536	0.6888	4.825	-8.769	10.15	0.1427	0.8865
15	15:54369094:G:T	54369094	T	ADD	1536	0.6888	4.825	-8.769	10.15	0.1427	0.8865
15	15:54578504:T:C	54578504	C	ADD	1536	0.7391	5.177	-9.407	10.89	0.1428	0.8865
15	15:78649909:T:C	78649909	C	ADD	1536	-1.081	7.575	-15.93	13.76	-0.1427	0.8865
15	15:84580022:G:A	84580022	G	ADD	1536	0.7052	4.941	-8.98	10.39	0.1427	0.8865
15	15:84580156:G:A	84580156	G	ADD	1536	0.7052	4.941	-8.98	10.39	0.1427	0.8865
15	15:84580582:A:C	84580582	A	ADD	1536	0.7052	4.941	-8.98	10.39	0.1427	0.8865
15	15:84586368:G:A	84586368	G	ADD	1536	0.7052	4.941	-8.98	10.39	0.1427	0.8865
16	16:58786342:C:G	58786342	G	ADD	1536	-0.637	4.462	-9.383	8.109	-0.1427	0.8865
16	16:65279386:A:G	65279386	G	ADD	1536	-0.6171	4.324	-9.092	7.858	-0.1427	0.8865
16	16:83750948:T:C	83750948	C	ADD	1536	1.168	8.18	-14.86	17.2	0.1428	0.8865
17	17:47468147:G:A	47468147	A	ADD	1536	0.683	4.783	-8.691	10.06	0.1428	0.8865
18	18:22245992:C:G	22245992	G	ADD	1536	0.7488	5.246	-9.534	11.03	0.1427	0.8865
18	18:65011989:A:G	65011989	G	ADD	1536	0.9054	6.345	-11.53	13.34	0.1427	0.8865
18	18:77704512:C:G	77704512	G	ADD	1536	-0.7415	5.192	-10.92	9.436	-0.1428	0.8865
18	18:77704954:G:A	77704954	A	ADD	1536	-0.7415	5.192	-10.92	9.436	-0.1428	0.8865
18	18:77705632:G:C	77705632	C	ADD	1536	-0.7415	5.192	-10.92	9.436	-0.1428	0.8865
18	18:77706425:T:C	77706425	C	ADD	1536	-0.7415	5.192	-10.92	9.436	-0.1428	0.8865
18	18:77707427:C:T	77707427	T	ADD	1536	-0.7415	5.192	-10.92	9.436	-0.1428	0.8865
18	18:77707690:C:G	77707690	G	ADD	1536	-0.7415	5.192	-10.92	9.436	-0.1428	0.8865
18	18:77708532:T:A	77708532	A	ADD	1536	-0.7415	5.192	-10.92	9.436	-0.1428	0.8865
19	19:44930430:G:A	44930430	A	ADD	1536	0.861	6.033	-10.96	12.69	0.1427	0.8865
20	20:49638063:C:T	49638063	T	ADD	1536	1.259	8.822	-16.03	18.55	0.1427	0.8865
1	1:39693754:G:A	39693754	A	ADD	1536	-0.8391	5.884	-12.37	10.69	-0.1426	0.8866
1	1:39696321:G:T	39696321	T	ADD	1536	-0.8391	5.884	-12.37	10.69	-0.1426	0.8866
1	1:39698007:C:G	39698007	G	ADD	1536	-0.8391	5.884	-12.37	10.69	-0.1426	0.8866
1	1:39702473:A:G	39702473	G	ADD	1536	-0.8391	5.884	-12.37	10.69	-0.1426	0.8866
1	1:39707301:C:T	39707301	T	ADD	1536	-0.8391	5.884	-12.37	10.69	-0.1426	0.8866
1	1:39708879:G:A	39708879	A	ADD	1536	-0.8391	5.884	-12.37	10.69	-0.1426	0.8866
1	1:39715206:G:A	39715206	A	ADD	1536	-0.8391	5.884	-12.37	10.69	-0.1426	0.8866
1	1:39720180:C:A	39720180	A	ADD	1536	-0.8391	5.884	-12.37	10.69	-0.1426	0.8866
1	1:39722154:T:A	39722154	A	ADD	1536	-0.8391	5.884	-12.37	10.69	-0.1426	0.8866
1	1:39724893:G:A	39724893	A	ADD	1536	-0.8391	5.884	-12.37	10.69	-0.1426	0.8866
1	1:48539298:A:C	48539298	A	ADD	1536	-0.7006	4.91	-10.32	8.923	-0.1427	0.8866
2	2:11055652:C:T	11055652	T	ADD	1536	-0.7607	5.333	-11.21	9.692	-0.1426	0.8866
2	2:13251020:C:T	13251020	T	ADD	1536	-0.9434	6.612	-13.9	12.02	-0.1427	0.8866
2	2:13251318:C:A	13251318	A	ADD	1536	-0.9434	6.612	-13.9	12.02	-0.1427	0.8866
2	2:13251469:A:G	13251469	G	ADD	1536	-0.9434	6.612	-13.9	12.02	-0.1427	0.8866
2	2:13252672:C:A	13252672	A	ADD	1536	-0.9434	6.612	-13.9	12.02	-0.1427	0.8866
2	2:13252983:A:G	13252983	G	ADD	1536	-0.9434	6.612	-13.9	12.02	-0.1427	0.8866
2	2:13253535:T:C	13253535	C	ADD	1536	-0.9434	6.612	-13.9	12.02	-0.1427	0.8866
2	2:13253971:G:A	13253971	A	ADD	1536	-0.9434	6.612	-13.9	12.02	-0.1427	0.8866
2	2:13256964:G:A	13256964	A	ADD	1536	-0.9434	6.612	-13.9	12.02	-0.1427	0.8866
2	2:13259097:A:G	13259097	G	ADD	1536	-0.9434	6.612	-13.9	12.02	-0.1427	0.8866
3	3:114955447:A:G	114955447	A	ADD	1536	0.6084	4.267	-7.755	8.972	0.1426	0.8866
4	4:9999219:G:A	9999219	A	ADD	1536	0.6333	4.439	-8.067	9.333	0.1427	0.8866
4	4:10000508:A:G	10000508	G	ADD	1536	0.6333	4.439	-8.067	9.333	0.1427	0.8866
4	4:120268321:A:G	120268321	G	ADD	1536	-0.7075	4.959	-10.43	9.011	-0.1427	0.8866
4	4:120268435:G:A	120268435	A	ADD	1536	-0.7075	4.959	-10.43	9.011	-0.1427	0.8866
4	4:120274496:G:T	120274496	T	ADD	1536	-0.7075	4.959	-10.43	9.011	-0.1427	0.8866
4	4:120277395:A:G	120277395	G	ADD	1536	-0.7075	4.959	-10.43	9.011	-0.1427	0.8866
4	4:130881255:A:G	130881255	G	ADD	1536	-0.9397	6.591	-13.86	11.98	-0.1426	0.8866
4	4:130881683:G:T	130881683	T	ADD	1536	-0.9397	6.591	-13.86	11.98	-0.1426	0.8866
4	4:130882819:C:G	130882819	G	ADD	1536	-0.9397	6.591	-13.86	11.98	-0.1426	0.8866
4	4:130883381:C:T	130883381	T	ADD	1536	-0.9397	6.591	-13.86	11.98	-0.1426	0.8866
4	4:130883632:A:C	130883632	C	ADD	1536	-0.9397	6.591	-13.86	11.98	-0.1426	0.8866
4	4:130884981:A:G	130884981	G	ADD	1536	-0.9397	6.591	-13.86	11.98	-0.1426	0.8866
4	4:148529361:T:C	148529361	C	ADD	1536	0.739	5.182	-9.418	10.9	0.1426	0.8866
4	4:164654410:T:C	164654410	C	ADD	1536	0.661	4.635	-8.423	9.745	0.1426	0.8866
4	4:180829885:G:A	180829885	A	ADD	1536	1.173	8.226	-14.95	17.3	0.1426	0.8866
5	5:2411396:G:T	2411396	T	ADD	1536	-0.6759	4.739	-9.964	8.612	-0.1426	0.8866
5	5:36267502:T:C	36267502	T	ADD	1536	-0.6542	4.588	-9.647	8.338	-0.1426	0.8866
5	5:36268218:A:G	36268218	A	ADD	1536	-0.6542	4.588	-9.647	8.338	-0.1426	0.8866
5	5:36268614:C:T	36268614	C	ADD	1536	-0.6542	4.588	-9.647	8.338	-0.1426	0.8866
5	5:36269219:G:A	36269219	G	ADD	1536	-0.6542	4.588	-9.647	8.338	-0.1426	0.8866
5	5:39732684:G:T	39732684	T	ADD	1536	0.5986	4.198	-7.63	8.827	0.1426	0.8866
5	5:87437229:G:A	87437229	A	ADD	1536	-0.7962	5.581	-11.73	10.14	-0.1427	0.8866
5	5:109325368:A:G	109325368	G	ADD	1536	-1.327	9.3	-19.55	16.9	-0.1427	0.8866
5	5:109339751:G:T	109339751	T	ADD	1536	-1.327	9.3	-19.55	16.9	-0.1427	0.8866
5	5:109343891:T:A	109343891	A	ADD	1536	-1.327	9.3	-19.55	16.9	-0.1427	0.8866
5	5:136482892:G:A	136482892	A	ADD	1536	-0.64	4.486	-9.432	8.152	-0.1427	0.8866
5	5:148845425:C:T	148845425	T	ADD	1536	0.6208	4.352	-7.909	9.151	0.1426	0.8866
5	5:149857486:A:G	149857486	G	ADD	1536	-0.8714	6.107	-12.84	11.1	-0.1427	0.8866
5	5:158465102:C:G	158465102	G	ADD	1536	0.7346	5.152	-9.363	10.83	0.1426	0.8866
6	6:75618202:T:C	75618202	C	ADD	1536	0.8122	5.694	-10.35	11.97	0.1426	0.8866
6	6:149351903:A:G	149351903	G	ADD	1536	-1.199	8.407	-17.68	15.28	-0.1427	0.8866
7	7:857352:A:G	857352	G	ADD	1536	-0.8082	5.665	-11.91	10.3	-0.1427	0.8866
7	7:26647598:G:T	26647598	T	ADD	1536	0.7917	5.55	-10.09	11.67	0.1426	0.8866
7	7:26647599:C:T	26647599	T	ADD	1536	0.7917	5.55	-10.09	11.67	0.1426	0.8866
7	7:30823561:C:T	30823561	T	ADD	1536	0.7246	5.08	-9.231	10.68	0.1426	0.8866
7	7:30824877:C:G	30824877	G	ADD	1536	0.7246	5.08	-9.231	10.68	0.1426	0.8866
7	7:88332843:A:G	88332843	G	ADD	1536	-0.6248	4.379	-9.207	7.957	-0.1427	0.8866
7	7:88337383:A:G	88337383	G	ADD	1536	-0.6248	4.379	-9.207	7.957	-0.1427	0.8866
7	7:88968239:A:G	88968239	A	ADD	1536	0.61	4.277	-7.773	8.993	0.1426	0.8866
8	8:18248208:A:G	18248208	G	ADD	1536	0.8065	5.653	-10.27	11.89	0.1427	0.8866
8	8:18248213:A:T	18248213	T	ADD	1536	0.8065	5.653	-10.27	11.89	0.1427	0.8866
8	8:35464715:C:T	35464715	T	ADD	1536	0.6623	4.642	-8.436	9.761	0.1427	0.8866
8	8:143927103:T:A	143927103	T	ADD	1536	0.6258	4.388	-7.975	9.227	0.1426	0.8866
10	10:67819747:A:G	67819747	G	ADD	1536	-0.621	4.352	-9.151	7.909	-0.1427	0.8866
10	10:67819849:T:C	67819849	C	ADD	1536	-0.621	4.352	-9.151	7.909	-0.1427	0.8866
10	10:67825111:T:C	67825111	C	ADD	1536	-0.621	4.352	-9.151	7.909	-0.1427	0.8866
10	10:67827726:C:G	67827726	G	ADD	1536	-0.621	4.352	-9.151	7.909	-0.1427	0.8866
10	10:67828000:C:T	67828000	T	ADD	1536	-0.621	4.352	-9.151	7.909	-0.1427	0.8866
10	10:112911995:G:A	112911995	A	ADD	1536	0.6913	4.846	-8.807	10.19	0.1426	0.8866
10	10:124265028:A:C	124265028	C	ADD	1536	0.6325	4.433	-8.056	9.321	0.1427	0.8866
10	10:124265036:C:G	124265036	G	ADD	1536	0.6325	4.433	-8.056	9.321	0.1427	0.8866
11	11:15223830:T:C	15223830	C	ADD	1536	1.337	9.379	-17.04	19.72	0.1426	0.8866
11	11:102827784:A:T	102827784	T	ADD	1536	-0.6136	4.302	-9.046	7.819	-0.1426	0.8866
11	11:102830793:A:G	102830793	G	ADD	1536	-0.6136	4.302	-9.046	7.819	-0.1426	0.8866
12	12:18363368:A:G	18363368	G	ADD	1536	-0.8275	5.8	-12.19	10.54	-0.1427	0.8866
12	12:18365442:T:C	18365442	C	ADD	1536	-0.8275	5.8	-12.19	10.54	-0.1427	0.8866
12	12:18368458:A:T	18368458	T	ADD	1536	-0.8275	5.8	-12.19	10.54	-0.1427	0.8866
12	12:20955106:G:A	20955106	A	ADD	1536	-1.341	9.404	-19.77	17.09	-0.1426	0.8866
12	12:20955114:A:G	20955114	G	ADD	1536	-1.341	9.404	-19.77	17.09	-0.1426	0.8866
12	12:91407812:A:G	91407812	G	ADD	1536	-0.7494	5.254	-11.05	9.548	-0.1426	0.8866
13	13:40134364:G:T	40134364	T	ADD	1536	-0.9456	6.629	-13.94	12.05	-0.1426	0.8866
13	13:40135032:A:G	40135032	G	ADD	1536	-0.9456	6.629	-13.94	12.05	-0.1426	0.8866
14	14:21770730:A:G	21770730	G	ADD	1536	-0.6494	4.553	-9.573	8.274	-0.1426	0.8866
14	14:32458356:A:G	32458356	A	ADD	1536	-0.9375	6.573	-13.82	11.95	-0.1426	0.8866
14	14:32850924:C:G	32850924	G	ADD	1536	-1.36	9.539	-20.06	17.34	-0.1426	0.8866
14	14:63620117:C:G	63620117	G	ADD	1536	1.005	7.05	-12.81	14.82	0.1426	0.8866
15	15:53449055:A:G	53449055	G	ADD	1536	-0.6723	4.714	-9.911	8.567	-0.1426	0.8866
16	16:7074091:C:T	7074091	T	ADD	1536	-0.6599	4.627	-9.728	8.409	-0.1426	0.8866
16	16:11555326:G:C	11555326	C	ADD	1536	-0.629	4.408	-9.269	8.011	-0.1427	0.8866
18	18:64951374:A:G	64951374	G	ADD	1536	1.005	7.042	-12.8	14.81	0.1427	0.8866
20	20:55296245:A:G	55296245	G	ADD	1536	1.247	8.742	-15.89	18.38	0.1427	0.8866
1	1:228399799:C:T	228399799	T	ADD	1536	0.9077	6.372	-11.58	13.4	0.1424	0.8867
2	2:12775344:G:A	12775344	A	ADD	1536	-1.071	7.521	-15.81	13.67	-0.1425	0.8867
2	2:46259855:A:G	46259855	G	ADD	1536	-0.6253	4.389	-9.227	7.976	-0.1425	0.8867
2	2:57403186:A:G	57403186	G	ADD	1536	0.6066	4.259	-7.74	8.953	0.1424	0.8867
2	2:135242105:C:T	135242105	T	ADD	1536	0.7684	5.394	-9.804	11.34	0.1424	0.8867
2	2:135245276:G:A	135245276	A	ADD	1536	0.7684	5.394	-9.804	11.34	0.1424	0.8867
2	2:166557510:A:G	166557510	G	ADD	1536	-0.6324	4.436	-9.328	8.063	-0.1425	0.8867
2	2:198805930:G:T	198805930	T	ADD	1536	-0.6732	4.724	-9.932	8.585	-0.1425	0.8867
2	2:198807885:C:T	198807885	T	ADD	1536	-0.6732	4.724	-9.932	8.585	-0.1425	0.8867
2	2:198808578:G:A	198808578	A	ADD	1536	-0.6732	4.724	-9.932	8.585	-0.1425	0.8867
2	2:198809196:G:A	198809196	A	ADD	1536	-0.6732	4.724	-9.932	8.585	-0.1425	0.8867
2	2:198809368:G:A	198809368	A	ADD	1536	-0.6732	4.724	-9.932	8.585	-0.1425	0.8867
2	2:198809545:G:A	198809545	A	ADD	1536	-0.6732	4.724	-9.932	8.585	-0.1425	0.8867
2	2:198809975:G:A	198809975	A	ADD	1536	-0.6732	4.724	-9.932	8.585	-0.1425	0.8867
2	2:198813410:A:G	198813410	G	ADD	1536	-0.6732	4.724	-9.932	8.585	-0.1425	0.8867
2	2:198815303:C:T	198815303	T	ADD	1536	-0.6732	4.724	-9.932	8.585	-0.1425	0.8867
2	2:198819824:C:T	198819824	T	ADD	1536	-0.6732	4.724	-9.932	8.585	-0.1425	0.8867
2	2:198821569:A:G	198821569	G	ADD	1536	-0.6732	4.724	-9.932	8.585	-0.1425	0.8867
2	2:198825668:G:A	198825668	A	ADD	1536	-0.6732	4.724	-9.932	8.585	-0.1425	0.8867
2	2:198827914:A:G	198827914	G	ADD	1536	-0.6732	4.724	-9.932	8.585	-0.1425	0.8867
2	2:198829582:T:G	198829582	G	ADD	1536	-0.6732	4.724	-9.932	8.585	-0.1425	0.8867
2	2:198835212:T:C	198835212	C	ADD	1536	-0.6732	4.724	-9.932	8.585	-0.1425	0.8867
2	2:198835264:C:G	198835264	G	ADD	1536	-0.6732	4.724	-9.932	8.585	-0.1425	0.8867
3	3:755225:G:A	755225	A	ADD	1536	-0.6664	4.676	-9.831	8.498	-0.1425	0.8867
3	3:66842564:G:A	66842564	G	ADD	1536	-0.6123	4.295	-9.031	7.806	-0.1426	0.8867
3	3:189057689:A:T	189057689	T	ADD	1536	-0.611	4.289	-9.018	7.795	-0.1425	0.8867
3	3:194799732:A:G	194799732	A	ADD	1536	0.622	4.366	-7.935	9.179	0.1425	0.8867
3	3:194800853:C:T	194800853	C	ADD	1536	0.622	4.366	-7.935	9.179	0.1425	0.8867
3	3:194801442:G:T	194801442	G	ADD	1536	0.622	4.366	-7.935	9.179	0.1425	0.8867
4	4:9933796:C:T	9933796	C	ADD	1536	-0.6088	4.271	-8.98	7.763	-0.1425	0.8867
4	4:9933832:A:G	9933832	A	ADD	1536	-0.6088	4.271	-8.98	7.763	-0.1425	0.8867
4	4:9936437:G:C	9936437	G	ADD	1536	-0.6088	4.271	-8.98	7.763	-0.1425	0.8867
4	4:9938969:T:C	9938969	T	ADD	1536	-0.6088	4.271	-8.98	7.763	-0.1425	0.8867
4	4:22674340:A:G	22674340	G	ADD	1536	0.9306	6.529	-11.87	13.73	0.1425	0.8867
4	4:91732205:G:A	91732205	A	ADD	1536	0.8939	6.272	-11.4	13.19	0.1425	0.8867
4	4:91732390:A:G	91732390	G	ADD	1536	0.8939	6.272	-11.4	13.19	0.1425	0.8867
4	4:91742179:G:A	91742179	A	ADD	1536	0.8939	6.272	-11.4	13.19	0.1425	0.8867
4	4:93287744:G:A	93287744	G	ADD	1536	1.35	9.471	-17.21	19.91	0.1425	0.8867
4	4:131291262:G:A	131291262	A	ADD	1536	-0.7133	5.005	-10.52	9.096	-0.1425	0.8867
5	5:28487601:C:G	28487601	G	ADD	1536	-0.6084	4.268	-8.974	7.757	-0.1425	0.8867
5	5:39787061:C:T	39787061	T	ADD	1536	0.9317	6.539	-11.88	13.75	0.1425	0.8867
5	5:39801094:T:G	39801094	G	ADD	1536	0.9317	6.539	-11.88	13.75	0.1425	0.8867
5	5:39802596:T:C	39802596	C	ADD	1536	0.9317	6.539	-11.88	13.75	0.1425	0.8867
5	5:99185714:C:A	99185714	C	ADD	1536	-0.6374	4.473	-9.405	8.13	-0.1425	0.8867
5	5:99189790:A:T	99189790	A	ADD	1536	-0.6374	4.473	-9.405	8.13	-0.1425	0.8867
6	6:28525301:T:C	28525301	T	ADD	1536	0.7042	4.943	-8.984	10.39	0.1425	0.8867
6	6:28526419:G:C	28526419	G	ADD	1536	0.7042	4.943	-8.984	10.39	0.1425	0.8867
6	6:28533265:T:C	28533265	T	ADD	1536	0.7042	4.943	-8.984	10.39	0.1425	0.8867
6	6:31066468:T:C	31066468	C	ADD	1536	-1.062	7.456	-15.68	13.55	-0.1425	0.8867
6	6:31066585:A:C	31066585	C	ADD	1536	-1.062	7.456	-15.68	13.55	-0.1425	0.8867
6	6:31066886:A:G	31066886	G	ADD	1536	-1.062	7.456	-15.68	13.55	-0.1425	0.8867
6	6:31067009:T:C	31067009	C	ADD	1536	-1.062	7.456	-15.68	13.55	-0.1425	0.8867
6	6:31067184:G:A	31067184	A	ADD	1536	-1.062	7.456	-15.68	13.55	-0.1425	0.8867
6	6:31067232:C:T	31067232	T	ADD	1536	-1.062	7.456	-15.68	13.55	-0.1425	0.8867
6	6:31067264:C:T	31067264	T	ADD	1536	-1.062	7.456	-15.68	13.55	-0.1425	0.8867
6	6:31067359:A:G	31067359	G	ADD	1536	-1.062	7.456	-15.68	13.55	-0.1425	0.8867
6	6:31067402:C:T	31067402	T	ADD	1536	-1.062	7.456	-15.68	13.55	-0.1425	0.8867
6	6:31067445:T:A	31067445	A	ADD	1536	-1.062	7.456	-15.68	13.55	-0.1425	0.8867
6	6:31067461:A:G	31067461	G	ADD	1536	-1.062	7.456	-15.68	13.55	-0.1425	0.8867
6	6:31067551:T:C	31067551	C	ADD	1536	-1.062	7.456	-15.68	13.55	-0.1425	0.8867
6	6:31067564:T:C	31067564	C	ADD	1536	-1.062	7.456	-15.68	13.55	-0.1425	0.8867
6	6:31067565:G:A	31067565	A	ADD	1536	-1.062	7.456	-15.68	13.55	-0.1425	0.8867
6	6:31067624:T:C	31067624	C	ADD	1536	-1.062	7.456	-15.68	13.55	-0.1425	0.8867
6	6:31067683:G:A	31067683	A	ADD	1536	-1.062	7.456	-15.68	13.55	-0.1425	0.8867
6	6:31067699:G:A	31067699	A	ADD	1536	-1.062	7.456	-15.68	13.55	-0.1425	0.8867
6	6:31067758:A:G	31067758	G	ADD	1536	-1.062	7.456	-15.68	13.55	-0.1425	0.8867
6	6:31067779:A:G	31067779	G	ADD	1536	-1.062	7.456	-15.68	13.55	-0.1425	0.8867
6	6:31067824:C:T	31067824	T	ADD	1536	-1.062	7.456	-15.68	13.55	-0.1425	0.8867
6	6:31067837:G:A	31067837	A	ADD	1536	-1.062	7.456	-15.68	13.55	-0.1425	0.8867
6	6:31067906:C:T	31067906	T	ADD	1536	-1.062	7.456	-15.68	13.55	-0.1425	0.8867
6	6:31068101:T:A	31068101	A	ADD	1536	-1.062	7.456	-15.68	13.55	-0.1425	0.8867
6	6:31068213:T:C	31068213	C	ADD	1536	-1.062	7.456	-15.68	13.55	-0.1425	0.8867
6	6:31068319:A:G	31068319	G	ADD	1536	-1.062	7.456	-15.68	13.55	-0.1425	0.8867
6	6:31068364:C:G	31068364	G	ADD	1536	-1.062	7.456	-15.68	13.55	-0.1425	0.8867
6	6:31068549:G:T	31068549	T	ADD	1536	-1.062	7.456	-15.68	13.55	-0.1425	0.8867
6	6:31068710:G:C	31068710	C	ADD	1536	-1.062	7.456	-15.68	13.55	-0.1425	0.8867
6	6:31068964:C:T	31068964	T	ADD	1536	-1.062	7.456	-15.68	13.55	-0.1425	0.8867
6	6:31069031:G:A	31069031	A	ADD	1536	-1.062	7.456	-15.68	13.55	-0.1425	0.8867
6	6:31069044:C:T	31069044	T	ADD	1536	-1.062	7.456	-15.68	13.55	-0.1425	0.8867
6	6:31069226:A:C	31069226	C	ADD	1536	-1.062	7.456	-15.68	13.55	-0.1425	0.8867
6	6:31069229:A:G	31069229	G	ADD	1536	-1.062	7.456	-15.68	13.55	-0.1425	0.8867
6	6:31069302:C:T	31069302	T	ADD	1536	-1.062	7.456	-15.68	13.55	-0.1425	0.8867
6	6:31069328:C:T	31069328	T	ADD	1536	-1.062	7.456	-15.68	13.55	-0.1425	0.8867
6	6:31069448:G:A	31069448	A	ADD	1536	-1.062	7.456	-15.68	13.55	-0.1425	0.8867
6	6:31069489:G:T	31069489	T	ADD	1536	-1.062	7.456	-15.68	13.55	-0.1425	0.8867
6	6:31069503:A:G	31069503	G	ADD	1536	-1.062	7.456	-15.68	13.55	-0.1425	0.8867
6	6:31069527:T:A	31069527	A	ADD	1536	-1.062	7.456	-15.68	13.55	-0.1425	0.8867
6	6:31069560:T:A	31069560	A	ADD	1536	-1.062	7.456	-15.68	13.55	-0.1425	0.8867
6	6:31069644:C:T	31069644	T	ADD	1536	-1.062	7.456	-15.68	13.55	-0.1425	0.8867
6	6:31069672:C:T	31069672	T	ADD	1536	-1.062	7.456	-15.68	13.55	-0.1425	0.8867
6	6:31069697:T:C	31069697	C	ADD	1536	-1.062	7.456	-15.68	13.55	-0.1425	0.8867
6	6:31069841:T:A	31069841	A	ADD	1536	-1.062	7.456	-15.68	13.55	-0.1425	0.8867
6	6:31069852:G:A	31069852	A	ADD	1536	-1.062	7.456	-15.68	13.55	-0.1425	0.8867
6	6:31069861:A:G	31069861	G	ADD	1536	-1.062	7.456	-15.68	13.55	-0.1425	0.8867
6	6:31069899:G:A	31069899	A	ADD	1536	-1.062	7.456	-15.68	13.55	-0.1425	0.8867
6	6:31070414:A:T	31070414	T	ADD	1536	-1.062	7.456	-15.68	13.55	-0.1425	0.8867
6	6:31070779:C:G	31070779	G	ADD	1536	-1.062	7.456	-15.68	13.55	-0.1425	0.8867
6	6:31071058:A:C	31071058	C	ADD	1536	-1.062	7.456	-15.68	13.55	-0.1425	0.8867
6	6:31071100:T:C	31071100	C	ADD	1536	-1.062	7.456	-15.68	13.55	-0.1425	0.8867
6	6:31071144:T:C	31071144	C	ADD	1536	-1.062	7.456	-15.68	13.55	-0.1425	0.8867
6	6:31071271:T:C	31071271	C	ADD	1536	-1.062	7.456	-15.68	13.55	-0.1425	0.8867
6	6:31071329:G:T	31071329	T	ADD	1536	-1.062	7.456	-15.68	13.55	-0.1425	0.8867
6	6:31071381:G:C	31071381	C	ADD	1536	-1.062	7.456	-15.68	13.55	-0.1425	0.8867
6	6:31071422:A:G	31071422	G	ADD	1536	-1.062	7.456	-15.68	13.55	-0.1425	0.8867
6	6:31071472:T:C	31071472	C	ADD	1536	-1.062	7.456	-15.68	13.55	-0.1425	0.8867
6	6:31071565:G:C	31071565	C	ADD	1536	-1.062	7.456	-15.68	13.55	-0.1425	0.8867
6	6:31071581:G:A	31071581	A	ADD	1536	-1.062	7.456	-15.68	13.55	-0.1425	0.8867
6	6:31071784:C:T	31071784	T	ADD	1536	-1.062	7.456	-15.68	13.55	-0.1425	0.8867
6	6:31071785:C:T	31071785	T	ADD	1536	-1.062	7.456	-15.68	13.55	-0.1425	0.8867
6	6:31071881:T:C	31071881	C	ADD	1536	-1.062	7.456	-15.68	13.55	-0.1425	0.8867
6	6:31071979:C:G	31071979	G	ADD	1536	-1.062	7.456	-15.68	13.55	-0.1425	0.8867
6	6:31072578:C:A	31072578	A	ADD	1536	-1.062	7.456	-15.68	13.55	-0.1425	0.8867
6	6:31072653:G:T	31072653	T	ADD	1536	-1.062	7.456	-15.68	13.55	-0.1425	0.8867
6	6:31072659:C:T	31072659	T	ADD	1536	-1.062	7.456	-15.68	13.55	-0.1425	0.8867
6	6:31072979:T:A	31072979	A	ADD	1536	-1.062	7.456	-15.68	13.55	-0.1425	0.8867
6	6:31073532:G:C	31073532	C	ADD	1536	-1.062	7.456	-15.68	13.55	-0.1425	0.8867
6	6:31074129:G:A	31074129	A	ADD	1536	-1.062	7.456	-15.68	13.55	-0.1425	0.8867
6	6:31074750:C:A	31074750	A	ADD	1536	-1.062	7.456	-15.68	13.55	-0.1425	0.8867
6	6:31075481:A:G	31075481	G	ADD	1536	-1.062	7.456	-15.68	13.55	-0.1425	0.8867
6	6:31273422:T:C	31273422	C	ADD	1536	1.035	7.264	-13.2	15.27	0.1425	0.8867
7	7:33719054:A:G	33719054	G	ADD	1536	1.17	8.211	-14.92	17.26	0.1425	0.8867
7	7:90271987:C:T	90271987	T	ADD	1536	-1.119	7.85	-16.5	14.27	-0.1425	0.8867
7	7:115921282:C:T	115921282	C	ADD	1536	-0.61	4.281	-9	7.78	-0.1425	0.8867
8	8:10290623:G:T	10290623	T	ADD	1536	1.09	7.649	-13.9	16.08	0.1425	0.8867
8	8:17174994:T:C	17174994	C	ADD	1536	-0.6096	4.277	-8.992	7.773	-0.1425	0.8867
8	8:75861772:A:G	75861772	G	ADD	1536	-1.026	7.201	-15.14	13.09	-0.1425	0.8867
8	8:146079661:C:T	146079661	T	ADD	1536	-0.7114	4.992	-10.5	9.072	-0.1425	0.8867
8	8:146079686:G:A	146079686	A	ADD	1536	-0.7114	4.992	-10.5	9.072	-0.1425	0.8867
8	8:146080711:T:C	146080711	C	ADD	1536	-0.7114	4.992	-10.5	9.072	-0.1425	0.8867
8	8:146083729:T:G	146083729	G	ADD	1536	-0.7114	4.992	-10.5	9.072	-0.1425	0.8867
8	8:146083836:C:T	146083836	T	ADD	1536	-0.7114	4.992	-10.5	9.072	-0.1425	0.8867
8	8:146083849:G:A	146083849	A	ADD	1536	-0.7114	4.992	-10.5	9.072	-0.1425	0.8867
8	8:146084540:C:T	146084540	T	ADD	1536	-0.7114	4.992	-10.5	9.072	-0.1425	0.8867
8	8:146084925:C:T	146084925	T	ADD	1536	-0.7114	4.992	-10.5	9.072	-0.1425	0.8867
8	8:146086060:T:C	146086060	C	ADD	1536	-0.7114	4.992	-10.5	9.072	-0.1425	0.8867
8	8:146086067:T:C	146086067	C	ADD	1536	-0.7114	4.992	-10.5	9.072	-0.1425	0.8867
8	8:146088685:G:A	146088685	A	ADD	1536	-0.7114	4.992	-10.5	9.072	-0.1425	0.8867
8	8:146092287:T:C	146092287	C	ADD	1536	-0.7114	4.992	-10.5	9.072	-0.1425	0.8867
8	8:146096542:C:T	146096542	T	ADD	1536	-0.7114	4.992	-10.5	9.072	-0.1425	0.8867
8	8:146099299:C:G	146099299	G	ADD	1536	-0.7114	4.992	-10.5	9.072	-0.1425	0.8867
9	9:25711291:A:G	25711291	G	ADD	1536	0.7761	5.446	-9.898	11.45	0.1425	0.8867
9	9:112592180:A:G	112592180	G	ADD	1536	0.6237	4.376	-7.953	9.2	0.1425	0.8867
9	9:112592672:G:A	112592672	A	ADD	1536	0.6237	4.376	-7.953	9.2	0.1425	0.8867
9	9:112592744:T:C	112592744	C	ADD	1536	0.6237	4.376	-7.953	9.2	0.1425	0.8867
9	9:112592777:A:G	112592777	G	ADD	1536	0.6237	4.376	-7.953	9.2	0.1425	0.8867
9	9:118302557:T:G	118302557	G	ADD	1536	-0.6176	4.333	-9.109	7.874	-0.1426	0.8867
10	10:3628517:G:A	3628517	A	ADD	1536	0.6411	4.499	-8.176	9.458	0.1425	0.8867
11	11:12363299:G:A	12363299	A	ADD	1536	-0.8411	5.904	-12.41	10.73	-0.1425	0.8867
12	12:66475568:G:T	66475568	T	ADD	1536	0.6548	4.593	-8.348	9.657	0.1426	0.8867
12	12:108304088:A:G	108304088	G	ADD	1536	0.7683	5.392	-9.799	11.34	0.1425	0.8867
12	12:108305031:T:G	108305031	G	ADD	1536	0.7683	5.392	-9.799	11.34	0.1425	0.8867
14	14:68017634:A:G	68017634	G	ADD	1536	1.204	8.451	-15.36	17.77	0.1425	0.8867
14	14:69341906:G:A	69341906	G	ADD	1536	0.5929	4.159	-7.559	8.745	0.1426	0.8867
14	14:84977394:G:A	84977394	A	ADD	1536	0.6446	4.524	-8.223	9.512	0.1425	0.8867
14	14:84985024:G:A	84985024	G	ADD	1536	0.6446	4.524	-8.223	9.512	0.1425	0.8867
14	14:84985860:T:C	84985860	T	ADD	1536	0.6446	4.524	-8.223	9.512	0.1425	0.8867
15	15:45131928:T:C	45131928	C	ADD	1536	0.6056	4.248	-7.721	8.932	0.1425	0.8867
16	16:78852257:T:C	78852257	C	ADD	1536	-0.9388	6.591	-13.86	11.98	-0.1424	0.8867
17	17:65903006:A:G	65903006	G	ADD	1536	0.7182	5.039	-9.158	10.59	0.1425	0.8867
17	17:70671050:G:T	70671050	T	ADD	1536	0.6852	4.806	-8.735	10.11	0.1426	0.8867
18	18:42334165:A:C	42334165	A	ADD	1536	0.6676	4.684	-8.513	9.848	0.1425	0.8867
20	20:4165973:C:T	4165973	T	ADD	1536	0.6569	4.612	-8.382	9.695	0.1424	0.8867
20	20:4166573:C:T	4166573	T	ADD	1536	0.6569	4.612	-8.382	9.695	0.1424	0.8867
20	20:43864197:G:C	43864197	C	ADD	1536	0.9472	6.648	-12.08	13.98	0.1425	0.8867
20	20:43864889:T:C	43864889	C	ADD	1536	0.9472	6.648	-12.08	13.98	0.1425	0.8867
20	20:43865006:A:G	43865006	G	ADD	1536	0.9472	6.648	-12.08	13.98	0.1425	0.8867
20	20:43873368:T:G	43873368	G	ADD	1536	0.9472	6.648	-12.08	13.98	0.1425	0.8867
20	20:43878475:A:G	43878475	G	ADD	1536	0.9472	6.648	-12.08	13.98	0.1425	0.8867
20	20:57935939:G:A	57935939	A	ADD	1536	-0.7873	5.526	-11.62	10.04	-0.1425	0.8867
1	1:18271748:C:A	18271748	A	ADD	1536	0.5958	4.185	-7.606	8.798	0.1424	0.8868
1	1:59913542:C:A	59913542	A	ADD	1536	0.968	6.796	-12.35	14.29	0.1424	0.8868
1	1:211809448:C:T	211809448	T	ADD	1536	-0.8746	6.142	-12.91	11.16	-0.1424	0.8868
1	1:233828349:A:C	233828349	C	ADD	1536	-0.9548	6.704	-14.09	12.18	-0.1424	0.8868
2	2:51698293:A:G	51698293	G	ADD	1536	0.6774	4.756	-8.644	9.999	0.1424	0.8868
2	2:57076082:C:T	57076082	T	ADD	1536	-0.7448	5.23	-10.99	9.505	-0.1424	0.8868
2	2:57077687:G:A	57077687	A	ADD	1536	-0.7448	5.23	-10.99	9.505	-0.1424	0.8868
2	2:57077745:G:A	57077745	A	ADD	1536	-0.7448	5.23	-10.99	9.505	-0.1424	0.8868
2	2:104023869:T:C	104023869	C	ADD	1536	-0.9942	6.983	-14.68	12.69	-0.1424	0.8868
2	2:104028153:T:G	104028153	G	ADD	1536	-0.9942	6.983	-14.68	12.69	-0.1424	0.8868
2	2:104030640:G:A	104030640	A	ADD	1536	-0.9942	6.983	-14.68	12.69	-0.1424	0.8868
2	2:104034033:C:T	104034033	T	ADD	1536	-0.9942	6.983	-14.68	12.69	-0.1424	0.8868
2	2:104037845:A:C	104037845	C	ADD	1536	-0.9942	6.983	-14.68	12.69	-0.1424	0.8868
2	2:104037903:C:T	104037903	T	ADD	1536	-0.9942	6.983	-14.68	12.69	-0.1424	0.8868
2	2:104038621:T:A	104038621	A	ADD	1536	-0.9942	6.983	-14.68	12.69	-0.1424	0.8868
2	2:104042317:T:A	104042317	A	ADD	1536	-0.9942	6.983	-14.68	12.69	-0.1424	0.8868
2	2:104043841:C:G	104043841	G	ADD	1536	-0.9942	6.983	-14.68	12.69	-0.1424	0.8868
2	2:160795801:G:T	160795801	T	ADD	1536	-0.7546	5.3	-11.14	9.632	-0.1424	0.8868
2	2:235891097:C:T	235891097	C	ADD	1536	0.6089	4.276	-7.771	8.989	0.1424	0.8868
3	3:13903303:G:A	13903303	A	ADD	1536	0.9019	6.334	-11.51	13.32	0.1424	0.8868
3	3:15113123:A:G	15113123	G	ADD	1536	-0.7405	5.202	-10.94	9.455	-0.1424	0.8868
3	3:15133088:C:T	15133088	T	ADD	1536	-0.7405	5.202	-10.94	9.455	-0.1424	0.8868
3	3:15136405:T:G	15136405	G	ADD	1536	-0.7405	5.202	-10.94	9.455	-0.1424	0.8868
3	3:161211696:C:T	161211696	T	ADD	1536	-0.7336	5.152	-10.83	9.363	-0.1424	0.8868
3	3:161214536:A:G	161214536	G	ADD	1536	-0.7336	5.152	-10.83	9.363	-0.1424	0.8868
3	3:161215239:G:A	161215239	A	ADD	1536	-0.7336	5.152	-10.83	9.363	-0.1424	0.8868
4	4:52853286:C:A	52853286	A	ADD	1536	-0.6293	4.42	-9.293	8.034	-0.1424	0.8868
4	4:52855401:C:T	52855401	T	ADD	1536	-0.6293	4.42	-9.293	8.034	-0.1424	0.8868
4	4:126382177:T:A	126382177	A	ADD	1536	1.24	8.707	-15.82	18.3	0.1424	0.8868
4	4:170843785:A:G	170843785	A	ADD	1536	-1.042	7.323	-15.4	13.31	-0.1423	0.8868
5	5:65191876:G:A	65191876	A	ADD	1536	-0.8283	5.818	-12.23	10.57	-0.1424	0.8868
5	5:66429091:T:C	66429091	C	ADD	1536	0.6416	4.505	-8.189	9.472	0.1424	0.8868
5	5:112460155:T:C	112460155	C	ADD	1536	0.962	6.755	-12.28	14.2	0.1424	0.8868
5	5:171198249:T:A	171198249	T	ADD	1536	0.6082	4.27	-7.762	8.978	0.1424	0.8868
6	6:12964846:G:C	12964846	C	ADD	1536	-0.8901	6.253	-13.15	11.37	-0.1423	0.8868
6	6:22961318:C:T	22961318	T	ADD	1536	-1.359	9.544	-20.06	17.35	-0.1424	0.8868
6	6:22964439:A:G	22964439	G	ADD	1536	-1.359	9.544	-20.06	17.35	-0.1424	0.8868
6	6:22964484:T:G	22964484	G	ADD	1536	-1.359	9.544	-20.06	17.35	-0.1424	0.8868
6	6:22965175:A:G	22965175	G	ADD	1536	-1.359	9.544	-20.06	17.35	-0.1424	0.8868
6	6:22965499:T:C	22965499	C	ADD	1536	-1.359	9.544	-20.06	17.35	-0.1424	0.8868
6	6:156141197:G:A	156141197	A	ADD	1536	0.7068	4.962	-9.019	10.43	0.1424	0.8868
6	6:156141983:A:G	156141983	G	ADD	1536	0.7068	4.962	-9.019	10.43	0.1424	0.8868
7	7:21207349:G:A	21207349	A	ADD	1536	-1.117	7.846	-16.49	14.26	-0.1423	0.8868
7	7:32275655:A:C	32275655	C	ADD	1536	-0.6645	4.668	-9.814	8.485	-0.1424	0.8868
7	7:32277236:T:C	32277236	C	ADD	1536	-0.6645	4.668	-9.814	8.485	-0.1424	0.8868
7	7:41428051:C:T	41428051	T	ADD	1536	-0.7205	5.059	-10.64	9.195	-0.1424	0.8868
8	8:18786682:T:C	18786682	C	ADD	1536	0.6226	4.371	-7.945	9.19	0.1424	0.8868
8	8:59271041:A:C	59271041	A	ADD	1536	0.6043	4.243	-7.712	8.921	0.1424	0.8868
8	8:59271052:G:C	59271052	G	ADD	1536	0.6043	4.243	-7.712	8.921	0.1424	0.8868
8	8:59271075:C:T	59271075	C	ADD	1536	0.6043	4.243	-7.712	8.921	0.1424	0.8868
8	8:59282930:G:A	59282930	G	ADD	1536	0.6043	4.243	-7.712	8.921	0.1424	0.8868
8	8:59282966:G:A	59282966	G	ADD	1536	0.6043	4.243	-7.712	8.921	0.1424	0.8868
9	9:118343603:C:G	118343603	G	ADD	1536	0.6437	4.521	-8.218	9.505	0.1424	0.8868
10	10:80453448:A:C	80453448	A	ADD	1536	0.6489	4.558	-8.285	9.583	0.1424	0.8868
11	11:20598489:G:T	20598489	T	ADD	1536	0.6502	4.568	-8.304	9.604	0.1423	0.8868
11	11:70681578:T:C	70681578	C	ADD	1536	-0.9346	6.563	-13.8	11.93	-0.1424	0.8868
11	11:93851619:T:C	93851619	T	ADD	1536	-0.6154	4.322	-9.086	7.855	-0.1424	0.8868
12	12:53234994:G:A	53234994	A	ADD	1536	-0.8859	6.222	-13.08	11.31	-0.1424	0.8868
14	14:33537669:A:G	33537669	G	ADD	1536	0.8858	6.222	-11.31	13.08	0.1424	0.8868
14	14:80577818:A:G	80577818	A	ADD	1536	-0.597	4.194	-8.818	7.624	-0.1423	0.8868
15	15:36247282:C:A	36247282	C	ADD	1536	0.6928	4.864	-8.841	10.23	0.1424	0.8868
15	15:36882871:G:C	36882871	C	ADD	1536	0.669	4.698	-8.539	9.877	0.1424	0.8868
15	15:36889375:A:G	36889375	G	ADD	1536	0.669	4.698	-8.539	9.877	0.1424	0.8868
16	16:57012379:T:G	57012379	G	ADD	1536	0.9501	6.67	-12.12	14.02	0.1424	0.8868
16	16:87026463:C:T	87026463	T	ADD	1536	0.6447	4.529	-8.231	9.52	0.1424	0.8868
16	16:87027059:A:G	87027059	G	ADD	1536	0.6447	4.529	-8.231	9.52	0.1424	0.8868
17	17:9893003:G:A	9893003	A	ADD	1536	-1.062	7.458	-15.68	13.56	-0.1423	0.8868
18	18:1997528:C:A	1997528	A	ADD	1536	-0.7642	5.366	-11.28	9.754	-0.1424	0.8868
18	18:44775897:G:A	44775897	A	ADD	1536	0.6041	4.243	-7.712	8.92	0.1424	0.8868
18	18:49458397:G:A	49458397	A	ADD	1536	1.299	9.128	-16.59	19.19	0.1423	0.8868
18	18:49458499:C:T	49458499	T	ADD	1536	1.299	9.128	-16.59	19.19	0.1423	0.8868
18	18:49462842:G:C	49462842	C	ADD	1536	1.299	9.128	-16.59	19.19	0.1423	0.8868
18	18:49463287:A:T	49463287	T	ADD	1536	1.299	9.128	-16.59	19.19	0.1423	0.8868
21	21:28732634:G:A	28732634	A	ADD	1536	1.182	8.303	-15.09	17.46	0.1424	0.8868
2	2:23271290:C:G	23271290	G	ADD	1536	-0.7809	5.49	-11.54	9.98	-0.1422	0.8869
2	2:52914224:T:C	52914224	T	ADD	1536	0.6173	4.342	-7.892	9.127	0.1422	0.8869
2	2:57397423:T:C	57397423	C	ADD	1536	0.603	4.238	-7.703	8.909	0.1423	0.8869
2	2:57397654:A:G	57397654	G	ADD	1536	0.603	4.238	-7.703	8.909	0.1423	0.8869
2	2:57397843:T:G	57397843	G	ADD	1536	0.603	4.238	-7.703	8.909	0.1423	0.8869
2	2:57397904:A:G	57397904	G	ADD	1536	0.603	4.238	-7.703	8.909	0.1423	0.8869
2	2:57398024:G:T	57398024	T	ADD	1536	0.603	4.238	-7.703	8.909	0.1423	0.8869
2	2:57398207:C:T	57398207	T	ADD	1536	0.603	4.238	-7.703	8.909	0.1423	0.8869
2	2:57398257:A:G	57398257	G	ADD	1536	0.603	4.238	-7.703	8.909	0.1423	0.8869
2	2:57398519:G:A	57398519	A	ADD	1536	0.603	4.238	-7.703	8.909	0.1423	0.8869
2	2:57398915:T:C	57398915	C	ADD	1536	0.603	4.238	-7.703	8.909	0.1423	0.8869
2	2:57399001:T:C	57399001	C	ADD	1536	0.603	4.238	-7.703	8.909	0.1423	0.8869
2	2:57399582:T:A	57399582	A	ADD	1536	0.603	4.238	-7.703	8.909	0.1423	0.8869
2	2:57399830:A:G	57399830	G	ADD	1536	0.603	4.238	-7.703	8.909	0.1423	0.8869
2	2:57399915:T:C	57399915	C	ADD	1536	0.603	4.238	-7.703	8.909	0.1423	0.8869
2	2:57399950:G:A	57399950	A	ADD	1536	0.603	4.238	-7.703	8.909	0.1423	0.8869
2	2:57399976:C:T	57399976	T	ADD	1536	0.603	4.238	-7.703	8.909	0.1423	0.8869
2	2:57400278:G:T	57400278	T	ADD	1536	0.603	4.238	-7.703	8.909	0.1423	0.8869
2	2:57400315:C:A	57400315	A	ADD	1536	0.603	4.238	-7.703	8.909	0.1423	0.8869
2	2:57400367:T:C	57400367	C	ADD	1536	0.603	4.238	-7.703	8.909	0.1423	0.8869
2	2:57400556:A:G	57400556	G	ADD	1536	0.603	4.238	-7.703	8.909	0.1423	0.8869
2	2:57400614:T:C	57400614	C	ADD	1536	0.603	4.238	-7.703	8.909	0.1423	0.8869
2	2:57401144:A:G	57401144	G	ADD	1536	0.603	4.238	-7.703	8.909	0.1423	0.8869
2	2:57401280:G:C	57401280	C	ADD	1536	0.603	4.238	-7.703	8.909	0.1423	0.8869
2	2:57401683:T:C	57401683	C	ADD	1536	0.603	4.238	-7.703	8.909	0.1423	0.8869
2	2:57402000:G:T	57402000	T	ADD	1536	0.603	4.238	-7.703	8.909	0.1423	0.8869
2	2:57402325:G:C	57402325	C	ADD	1536	0.603	4.238	-7.703	8.909	0.1423	0.8869
2	2:57404022:C:T	57404022	T	ADD	1536	0.603	4.238	-7.703	8.909	0.1423	0.8869
2	2:57404026:G:C	57404026	C	ADD	1536	0.603	4.238	-7.703	8.909	0.1423	0.8869
2	2:85377979:A:G	85377979	A	ADD	1536	-0.8476	5.961	-12.53	10.83	-0.1422	0.8869
2	2:134611730:G:T	134611730	G	ADD	1536	0.6156	4.329	-7.868	9.1	0.1422	0.8869
2	2:153360394:T:G	153360394	G	ADD	1536	0.5983	4.207	-7.647	8.843	0.1422	0.8869
2	2:164179518:A:G	164179518	G	ADD	1536	-0.6944	4.884	-10.27	8.878	-0.1422	0.8869
2	2:164180761:A:G	164180761	G	ADD	1536	-0.6944	4.884	-10.27	8.878	-0.1422	0.8869
2	2:177908411:A:G	177908411	G	ADD	1536	-0.6516	4.581	-9.63	8.327	-0.1422	0.8869
2	2:197321747:A:G	197321747	G	ADD	1536	1.258	8.843	-16.07	18.59	0.1422	0.8869
2	2:201556388:C:T	201556388	T	ADD	1536	-0.6209	4.367	-9.18	7.938	-0.1422	0.8869
2	2:235891632:C:G	235891632	C	ADD	1536	0.6082	4.275	-7.772	8.988	0.1423	0.8869
3	3:85095766:G:A	85095766	A	ADD	1536	0.869	6.108	-11.1	12.84	0.1423	0.8869
3	3:160579727:G:A	160579727	A	ADD	1536	1.199	8.432	-15.33	17.72	0.1422	0.8869
3	3:190681990:T:G	190681990	G	ADD	1536	-0.7134	5.015	-10.54	9.116	-0.1423	0.8869
4	4:21490493:G:A	21490493	A	ADD	1536	0.9523	6.691	-12.16	14.07	0.1423	0.8869
4	4:131074727:G:A	131074727	A	ADD	1536	0.8435	5.929	-10.78	12.46	0.1423	0.8869
5	5:106041028:T:A	106041028	A	ADD	1536	0.8322	5.848	-10.63	12.29	0.1423	0.8869
5	5:126128372:G:A	126128372	A	ADD	1536	0.691	4.857	-8.828	10.21	0.1423	0.8869
5	5:136572793:A:G	136572793	G	ADD	1536	-0.8616	6.06	-12.74	11.01	-0.1422	0.8869
5	5:153950682:G:C	153950682	C	ADD	1536	0.8094	5.688	-10.34	11.96	0.1423	0.8869
5	5:153951724:A:G	153951724	G	ADD	1536	0.8094	5.688	-10.34	11.96	0.1423	0.8869
5	5:170762777:A:G	170762777	G	ADD	1536	0.986	6.934	-12.6	14.58	0.1422	0.8869
6	6:10458926:A:C	10458926	C	ADD	1536	0.6735	4.735	-8.608	9.954	0.1422	0.8869
6	6:19093045:C:T	19093045	T	ADD	1536	0.6982	4.91	-8.925	10.32	0.1422	0.8869
6	6:19094442:T:G	19094442	G	ADD	1536	0.6982	4.91	-8.925	10.32	0.1422	0.8869
6	6:29477133:G:A	29477133	A	ADD	1536	-1.285	9.031	-18.99	16.42	-0.1423	0.8869
6	6:29477857:T:C	29477857	C	ADD	1536	-1.285	9.031	-18.99	16.42	-0.1423	0.8869
6	6:70754134:A:G	70754134	G	ADD	1536	-0.7201	5.063	-10.64	9.204	-0.1422	0.8869
6	6:77376716:G:A	77376716	A	ADD	1536	-0.9043	6.356	-13.36	11.55	-0.1423	0.8869
6	6:109290319:C:A	109290319	A	ADD	1536	-1.17	8.226	-17.29	14.95	-0.1422	0.8869
6	6:109292736:T:C	109292736	C	ADD	1536	-1.17	8.226	-17.29	14.95	-0.1422	0.8869
6	6:109292806:A:G	109292806	G	ADD	1536	-1.17	8.226	-17.29	14.95	-0.1422	0.8869
6	6:109293898:T:G	109293898	G	ADD	1536	-1.17	8.226	-17.29	14.95	-0.1422	0.8869
6	6:109293973:T:C	109293973	C	ADD	1536	-1.17	8.226	-17.29	14.95	-0.1422	0.8869
6	6:109294322:G:T	109294322	T	ADD	1536	-1.17	8.226	-17.29	14.95	-0.1422	0.8869
6	6:109295017:A:G	109295017	G	ADD	1536	-1.17	8.226	-17.29	14.95	-0.1422	0.8869
6	6:109295040:T:C	109295040	C	ADD	1536	-1.17	8.226	-17.29	14.95	-0.1422	0.8869
6	6:109295293:T:C	109295293	C	ADD	1536	-1.17	8.226	-17.29	14.95	-0.1422	0.8869
7	7:31112008:G:A	31112008	A	ADD	1536	1.132	7.962	-14.47	16.74	0.1422	0.8869
7	7:52518661:C:G	52518661	G	ADD	1536	-0.6071	4.269	-8.974	7.76	-0.1422	0.8869
7	7:52520923:C:G	52520923	G	ADD	1536	-0.6071	4.269	-8.974	7.76	-0.1422	0.8869
8	8:4639956:T:C	4639956	C	ADD	1536	-0.6548	4.604	-9.678	8.368	-0.1422	0.8869
8	8:18015120:T:C	18015120	C	ADD	1536	-0.8714	6.126	-12.88	11.13	-0.1423	0.8869
8	8:74392814:G:C	74392814	G	ADD	1536	-0.6032	4.239	-8.912	7.705	-0.1423	0.8869
8	8:115976438:T:A	115976438	A	ADD	1536	0.6038	4.244	-7.715	8.922	0.1423	0.8869
10	10:33426172:C:T	33426172	T	ADD	1536	-0.8787	6.177	-12.99	11.23	-0.1422	0.8869
10	10:33426287:C:T	33426287	T	ADD	1536	-0.8787	6.177	-12.99	11.23	-0.1422	0.8869
10	10:33426371:C:G	33426371	G	ADD	1536	-0.8787	6.177	-12.99	11.23	-0.1422	0.8869
10	10:33426437:C:G	33426437	G	ADD	1536	-0.8787	6.177	-12.99	11.23	-0.1422	0.8869
10	10:33426460:C:T	33426460	T	ADD	1536	-0.8787	6.177	-12.99	11.23	-0.1422	0.8869
10	10:33426476:A:G	33426476	G	ADD	1536	-0.8787	6.177	-12.99	11.23	-0.1422	0.8869
10	10:33427220:A:G	33427220	G	ADD	1536	-0.8787	6.177	-12.99	11.23	-0.1422	0.8869
11	11:98187663:C:A	98187663	A	ADD	1536	1.275	8.965	-16.3	18.85	0.1422	0.8869
11	11:100210203:C:A	100210203	A	ADD	1536	0.614	4.315	-7.843	9.071	0.1423	0.8869
11	11:124930033:G:A	124930033	G	ADD	1536	-0.6225	4.378	-9.203	7.958	-0.1422	0.8869
12	12:18551924:T:A	18551924	A	ADD	1536	0.7839	5.51	-10.02	11.58	0.1423	0.8869
12	12:20573687:G:A	20573687	A	ADD	1536	-0.9117	6.408	-13.47	11.65	-0.1423	0.8869
12	12:85394887:A:G	85394887	A	ADD	1536	0.5967	4.193	-7.622	8.815	0.1423	0.8869
13	13:100000134:G:A	100000134	A	ADD	1536	0.6094	4.282	-7.783	9.002	0.1423	0.8869
14	14:75343027:A:G	75343027	G	ADD	1536	0.7253	5.098	-9.267	10.72	0.1423	0.8869
14	14:75362471:C:T	75362471	T	ADD	1536	0.7253	5.098	-9.267	10.72	0.1423	0.8869
14	14:75364082:A:T	75364082	T	ADD	1536	0.7253	5.098	-9.267	10.72	0.1423	0.8869
15	15:57617022:A:G	57617022	G	ADD	1536	-1.149	8.073	-16.97	14.67	-0.1423	0.8869
15	15:63472714:G:T	63472714	T	ADD	1536	-0.6666	4.686	-9.852	8.518	-0.1422	0.8869
15	15:63472715:A:T	63472715	T	ADD	1536	-0.6666	4.686	-9.852	8.518	-0.1422	0.8869
15	15:100586820:A:G	100586820	A	ADD	1536	-0.6191	4.354	-9.153	7.914	-0.1422	0.8869
18	18:46515471:C:T	46515471	T	ADD	1536	1.262	8.87	-16.12	18.65	0.1423	0.8869
18	18:71960136:T:G	71960136	G	ADD	1536	0.7003	4.922	-8.947	10.35	0.1423	0.8869
18	18:71960213:T:C	71960213	C	ADD	1536	0.7003	4.922	-8.947	10.35	0.1423	0.8869
18	18:71960220:G:T	71960220	T	ADD	1536	0.7003	4.922	-8.947	10.35	0.1423	0.8869
19	19:33096056:C:T	33096056	T	ADD	1536	0.6597	4.64	-8.434	9.753	0.1422	0.8869
20	20:20987821:C:T	20987821	T	ADD	1536	0.7692	5.407	-9.828	11.37	0.1423	0.8869
20	20:52394238:A:G	52394238	A	ADD	1536	-0.623	4.378	-9.204	7.959	-0.1423	0.8869
20	20:56941286:C:A	56941286	A	ADD	1536	-0.7118	5.005	-10.52	9.099	-0.1422	0.8869
20	20:58354768:C:A	58354768	A	ADD	1536	-0.6908	4.855	-10.21	8.826	-0.1423	0.8869
20	20:62019407:C:T	62019407	T	ADD	1536	0.6214	4.37	-7.944	9.186	0.1422	0.8869
22	22:20767303:G:A	20767303	G	ADD	1536	-0.6294	4.425	-9.303	8.044	-0.1422	0.8869
1	1:81923376:T:A	81923376	A	ADD	1536	-0.7662	5.392	-11.33	9.802	-0.1421	0.887
1	1:204413986:T:C	204413986	C	ADD	1536	-0.6017	4.235	-8.902	7.699	-0.1421	0.887
1	1:204414769:T:C	204414769	C	ADD	1536	-0.6017	4.235	-8.902	7.699	-0.1421	0.887
1	1:204415513:T:G	204415513	G	ADD	1536	-0.6017	4.235	-8.902	7.699	-0.1421	0.887
1	1:209579702:G:A	209579702	A	ADD	1536	-0.6258	4.403	-9.256	8.005	-0.1421	0.887
2	2:134932610:A:G	134932610	G	ADD	1536	0.7578	5.33	-9.688	11.2	0.1422	0.887
2	2:134932707:T:C	134932707	C	ADD	1536	0.7578	5.33	-9.688	11.2	0.1422	0.887
2	2:148389648:T:C	148389648	C	ADD	1536	1.085	7.633	-13.88	16.05	0.1421	0.887
4	4:28179323:G:A	28179323	G	ADD	1536	-0.8694	6.115	-12.85	11.12	-0.1422	0.887
4	4:66295548:A:C	66295548	C	ADD	1536	0.8161	5.743	-10.44	12.07	0.1421	0.887
4	4:66302176:C:G	66302176	G	ADD	1536	0.8161	5.743	-10.44	12.07	0.1421	0.887
4	4:106044276:C:A	106044276	A	ADD	1536	0.6946	4.889	-8.888	10.28	0.1421	0.887
4	4:106044283:T:A	106044283	A	ADD	1536	0.6946	4.889	-8.888	10.28	0.1421	0.887
4	4:140116326:G:A	140116326	G	ADD	1536	1.078	7.587	-13.79	15.95	0.1421	0.887
4	4:146889030:G:A	146889030	A	ADD	1536	0.8042	5.66	-10.29	11.9	0.1421	0.887
4	4:146890463:T:C	146890463	C	ADD	1536	0.8042	5.66	-10.29	11.9	0.1421	0.887
4	4:146891185:C:A	146891185	A	ADD	1536	0.8042	5.66	-10.29	11.9	0.1421	0.887
4	4:146896609:A:G	146896609	G	ADD	1536	0.8042	5.66	-10.29	11.9	0.1421	0.887
5	5:51808702:A:T	51808702	T	ADD	1536	-0.6363	4.476	-9.41	8.137	-0.1422	0.887
5	5:51809726:T:C	51809726	C	ADD	1536	-0.6363	4.476	-9.41	8.137	-0.1422	0.887
5	5:51815152:C:T	51815152	T	ADD	1536	-0.6363	4.476	-9.41	8.137	-0.1422	0.887
5	5:51818384:C:T	51818384	T	ADD	1536	-0.6363	4.476	-9.41	8.137	-0.1422	0.887
5	5:51821465:T:C	51821465	C	ADD	1536	-0.6363	4.476	-9.41	8.137	-0.1422	0.887
5	5:51821637:A:C	51821637	C	ADD	1536	-0.6363	4.476	-9.41	8.137	-0.1422	0.887
5	5:51821985:G:A	51821985	A	ADD	1536	-0.6363	4.476	-9.41	8.137	-0.1422	0.887
5	5:51823644:A:G	51823644	G	ADD	1536	-0.6363	4.476	-9.41	8.137	-0.1422	0.887
5	5:51823690:C:G	51823690	G	ADD	1536	-0.6363	4.476	-9.41	8.137	-0.1422	0.887
5	5:51824633:T:C	51824633	C	ADD	1536	-0.6363	4.476	-9.41	8.137	-0.1422	0.887
5	5:51824707:T:C	51824707	C	ADD	1536	-0.6363	4.476	-9.41	8.137	-0.1422	0.887
5	5:51825148:T:C	51825148	C	ADD	1536	-0.6363	4.476	-9.41	8.137	-0.1422	0.887
5	5:51825273:C:T	51825273	T	ADD	1536	-0.6363	4.476	-9.41	8.137	-0.1422	0.887
5	5:51825613:A:G	51825613	G	ADD	1536	-0.6363	4.476	-9.41	8.137	-0.1422	0.887
5	5:51826534:A:G	51826534	G	ADD	1536	-0.6363	4.476	-9.41	8.137	-0.1422	0.887
5	5:51826726:C:T	51826726	T	ADD	1536	-0.6363	4.476	-9.41	8.137	-0.1422	0.887
5	5:51826769:A:T	51826769	T	ADD	1536	-0.6363	4.476	-9.41	8.137	-0.1422	0.887
5	5:51827944:C:T	51827944	T	ADD	1536	-0.6363	4.476	-9.41	8.137	-0.1422	0.887
5	5:51829331:A:G	51829331	G	ADD	1536	-0.6363	4.476	-9.41	8.137	-0.1422	0.887
5	5:51829788:G:T	51829788	T	ADD	1536	-0.6363	4.476	-9.41	8.137	-0.1422	0.887
5	5:51829965:C:A	51829965	A	ADD	1536	-0.6363	4.476	-9.41	8.137	-0.1422	0.887
5	5:51830005:T:G	51830005	G	ADD	1536	-0.6363	4.476	-9.41	8.137	-0.1422	0.887
5	5:51830247:G:A	51830247	A	ADD	1536	-0.6363	4.476	-9.41	8.137	-0.1422	0.887
5	5:53500860:G:T	53500860	T	ADD	1536	-0.8378	5.894	-12.39	10.71	-0.1421	0.887
5	5:53503234:A:C	53503234	C	ADD	1536	-0.8378	5.894	-12.39	10.71	-0.1421	0.887
5	5:151843206:C:T	151843206	T	ADD	1536	-0.6649	4.68	-9.837	8.507	-0.1421	0.887
5	5:163005439:T:C	163005439	T	ADD	1536	0.6351	4.466	-8.119	9.389	0.1422	0.887
6	6:12150359:G:T	12150359	T	ADD	1536	-0.882	6.205	-13.04	11.28	-0.1422	0.887
6	6:78625325:G:A	78625325	A	ADD	1536	0.5995	4.217	-7.666	8.865	0.1422	0.887
6	6:78629072:C:T	78629072	T	ADD	1536	0.5995	4.217	-7.666	8.865	0.1422	0.887
7	7:16511064:A:G	16511064	A	ADD	1536	0.617	4.34	-7.888	9.122	0.1422	0.887
7	7:47569544:G:A	47569544	A	ADD	1536	-0.6623	4.659	-9.794	8.47	-0.1422	0.887
7	7:56132122:C:T	56132122	T	ADD	1536	-0.6027	4.241	-8.914	7.709	-0.1421	0.887
7	7:56133204:C:T	56133204	T	ADD	1536	-0.6027	4.241	-8.914	7.709	-0.1421	0.887
7	7:56134265:G:C	56134265	C	ADD	1536	-0.6027	4.241	-8.914	7.709	-0.1421	0.887
7	7:56135458:C:T	56135458	T	ADD	1536	-0.6027	4.241	-8.914	7.709	-0.1421	0.887
7	7:56151526:G:A	56151526	A	ADD	1536	-0.6027	4.241	-8.914	7.709	-0.1421	0.887
7	7:56158581:T:C	56158581	C	ADD	1536	-0.6027	4.241	-8.914	7.709	-0.1421	0.887
7	7:56161138:C:G	56161138	G	ADD	1536	-0.6027	4.241	-8.914	7.709	-0.1421	0.887
7	7:56163988:C:T	56163988	T	ADD	1536	-0.6027	4.241	-8.914	7.709	-0.1421	0.887
7	7:56165202:C:G	56165202	G	ADD	1536	-0.6027	4.241	-8.914	7.709	-0.1421	0.887
7	7:56165768:C:T	56165768	T	ADD	1536	-0.6027	4.241	-8.914	7.709	-0.1421	0.887
8	8:5152377:C:T	5152377	C	ADD	1536	-0.6711	4.722	-9.926	8.584	-0.1421	0.887
8	8:5152921:T:C	5152921	T	ADD	1536	-0.6711	4.722	-9.926	8.584	-0.1421	0.887
8	8:5153024:T:G	5153024	T	ADD	1536	-0.6711	4.722	-9.926	8.584	-0.1421	0.887
8	8:5153042:G:A	5153042	G	ADD	1536	-0.6711	4.722	-9.926	8.584	-0.1421	0.887
8	8:5153277:C:T	5153277	C	ADD	1536	-0.6711	4.722	-9.926	8.584	-0.1421	0.887
8	8:12979400:G:A	12979400	A	ADD	1536	-0.9439	6.641	-13.96	12.07	-0.1421	0.887
8	8:58760048:G:A	58760048	G	ADD	1536	0.7413	5.215	-9.479	10.96	0.1422	0.887
8	8:136870119:G:A	136870119	A	ADD	1536	0.774	5.445	-9.898	11.45	0.1421	0.887
9	9:12460256:A:G	12460256	G	ADD	1536	-0.9155	6.441	-13.54	11.71	-0.1421	0.887
9	9:111613179:T:C	111613179	C	ADD	1536	0.6232	4.385	-7.971	9.218	0.1421	0.887
10	10:16335565:A:G	16335565	G	ADD	1536	0.9058	6.376	-11.59	13.4	0.1421	0.887
10	10:35334534:T:C	35334534	C	ADD	1536	-0.6541	4.602	-9.673	8.365	-0.1422	0.887
10	10:35334613:C:G	35334613	G	ADD	1536	-0.6541	4.602	-9.673	8.365	-0.1422	0.887
10	10:35334985:C:T	35334985	T	ADD	1536	-0.6541	4.602	-9.673	8.365	-0.1422	0.887
10	10:35344907:T:C	35344907	C	ADD	1536	-0.6541	4.602	-9.673	8.365	-0.1422	0.887
10	10:35344969:C:T	35344969	T	ADD	1536	-0.6541	4.602	-9.673	8.365	-0.1422	0.887
10	10:35350416:T:C	35350416	C	ADD	1536	-0.6541	4.602	-9.673	8.365	-0.1422	0.887
10	10:35353574:C:T	35353574	T	ADD	1536	-0.6541	4.602	-9.673	8.365	-0.1422	0.887
10	10:72740115:A:G	72740115	G	ADD	1536	0.6356	4.472	-8.13	9.401	0.1421	0.887
10	10:95341862:G:A	95341862	A	ADD	1536	-1.095	7.703	-16.19	14	-0.1421	0.887
10	10:98134650:G:A	98134650	A	ADD	1536	-0.5913	4.159	-8.743	7.56	-0.1422	0.887
11	11:27731983:G:A	27731983	A	ADD	1536	0.5946	4.185	-7.607	8.796	0.1421	0.887
11	11:44630049:A:G	44630049	A	ADD	1536	0.8843	6.22	-11.31	13.07	0.1422	0.887
11	11:116529130:C:T	116529130	T	ADD	1536	-1.084	7.628	-16.03	13.87	-0.1422	0.887
11	11:116530061:G:A	116530061	A	ADD	1536	-1.084	7.628	-16.03	13.87	-0.1422	0.887
11	11:116531050:G:C	116531050	C	ADD	1536	-1.084	7.628	-16.03	13.87	-0.1422	0.887
11	11:116531475:T:G	116531475	G	ADD	1536	-1.084	7.628	-16.03	13.87	-0.1422	0.887
11	11:116532283:G:C	116532283	C	ADD	1536	-1.084	7.628	-16.03	13.87	-0.1422	0.887
11	11:134694677:C:T	134694677	T	ADD	1536	0.6811	4.792	-8.712	10.07	0.1421	0.887
12	12:40786804:T:C	40786804	T	ADD	1536	0.5982	4.211	-7.655	8.851	0.1421	0.887
12	12:41376210:G:A	41376210	A	ADD	1536	0.6136	4.318	-7.85	9.077	0.1421	0.887
12	12:41378236:T:C	41378236	C	ADD	1536	0.6136	4.318	-7.85	9.077	0.1421	0.887
12	12:41380536:A:G	41380536	G	ADD	1536	0.6136	4.318	-7.85	9.077	0.1421	0.887
12	12:41381284:C:A	41381284	A	ADD	1536	0.6136	4.318	-7.85	9.077	0.1421	0.887
12	12:63711160:A:G	63711160	G	ADD	1536	0.8581	6.038	-10.98	12.69	0.1421	0.887
12	12:116003671:T:C	116003671	C	ADD	1536	0.6614	4.655	-8.463	9.786	0.1421	0.887
12	12:133450034:G:A	133450034	A	ADD	1536	0.7859	5.53	-10.05	11.62	0.1421	0.887
12	12:133454970:G:A	133454970	A	ADD	1536	0.7859	5.53	-10.05	11.62	0.1421	0.887
12	12:133465974:G:C	133465974	C	ADD	1536	0.7859	5.53	-10.05	11.62	0.1421	0.887
13	13:43248606:T:C	43248606	C	ADD	1536	0.6087	4.285	-7.789	9.006	0.1421	0.887
13	13:100088858:G:A	100088858	A	ADD	1536	-1.006	7.078	-14.88	12.87	-0.1422	0.887
14	14:83954751:A:G	83954751	G	ADD	1536	0.9665	6.801	-12.36	14.3	0.1421	0.887
15	15:25769369:A:G	25769369	G	ADD	1536	0.7861	5.529	-10.05	11.62	0.1422	0.887
15	15:40027619:C:A	40027619	A	ADD	1536	-0.6128	4.313	-9.066	7.841	-0.1421	0.887
15	15:58677895:A:T	58677895	T	ADD	1536	-0.9254	6.509	-13.68	11.83	-0.1422	0.887
18	18:37111180:G:A	37111180	A	ADD	1536	-0.667	4.691	-9.861	8.527	-0.1422	0.887
18	18:47910887:A:C	47910887	C	ADD	1536	1.106	7.777	-14.14	16.35	0.1422	0.887
18	18:47911471:A:G	47911471	G	ADD	1536	1.106	7.777	-14.14	16.35	0.1422	0.887
18	18:47911550:A:C	47911550	C	ADD	1536	1.106	7.777	-14.14	16.35	0.1422	0.887
18	18:47911631:A:G	47911631	G	ADD	1536	1.106	7.777	-14.14	16.35	0.1422	0.887
18	18:47912280:A:T	47912280	T	ADD	1536	1.106	7.777	-14.14	16.35	0.1422	0.887
18	18:47912806:A:G	47912806	G	ADD	1536	1.106	7.777	-14.14	16.35	0.1422	0.887
18	18:47913274:A:G	47913274	G	ADD	1536	1.106	7.777	-14.14	16.35	0.1422	0.887
18	18:47913695:C:T	47913695	T	ADD	1536	1.106	7.777	-14.14	16.35	0.1422	0.887
18	18:47913696:A:G	47913696	G	ADD	1536	1.106	7.777	-14.14	16.35	0.1422	0.887
18	18:47914194:G:A	47914194	A	ADD	1536	1.106	7.777	-14.14	16.35	0.1422	0.887
18	18:47915002:C:T	47915002	T	ADD	1536	1.106	7.777	-14.14	16.35	0.1422	0.887
20	20:58105747:A:C	58105747	A	ADD	1536	0.833	5.863	-10.66	12.33	0.1421	0.887
20	20:58375526:A:C	58375526	C	ADD	1536	-0.7533	5.299	-11.14	9.633	-0.1421	0.887
22	22:46580923:A:G	46580923	G	ADD	1536	0.7631	5.372	-9.765	11.29	0.1421	0.887
1	1:70185045:A:C	70185045	C	ADD	1536	-1.272	8.961	-18.84	16.29	-0.142	0.8871
1	1:107776461:A:G	107776461	G	ADD	1536	-1.164	8.197	-17.23	14.9	-0.142	0.8871
1	1:184826832:A:G	184826832	G	ADD	1536	-1.262	8.893	-18.69	16.17	-0.142	0.8871
1	1:184827416:T:C	184827416	C	ADD	1536	-1.262	8.893	-18.69	16.17	-0.142	0.8871
1	1:184827822:C:T	184827822	T	ADD	1536	-1.262	8.893	-18.69	16.17	-0.142	0.8871
1	1:247913787:G:C	247913787	C	ADD	1536	-0.7192	5.063	-10.64	9.204	-0.1421	0.8871
2	2:37534911:G:A	37534911	G	ADD	1536	-0.6088	4.287	-9.012	7.794	-0.142	0.8871
2	2:52518737:C:T	52518737	T	ADD	1536	0.7423	5.228	-9.504	10.99	0.142	0.8871
2	2:57146722:T:C	57146722	T	ADD	1536	0.7196	5.067	-9.211	10.65	0.142	0.8871
2	2:185969194:G:A	185969194	G	ADD	1536	-0.7992	5.628	-11.83	10.23	-0.142	0.8871
3	3:24915137:G:A	24915137	A	ADD	1536	-0.8064	5.678	-11.94	10.32	-0.142	0.8871
3	3:39928896:G:A	39928896	A	ADD	1536	0.7042	4.96	-9.018	10.43	0.142	0.8871
3	3:39931154:A:T	39931154	T	ADD	1536	0.7042	4.96	-9.018	10.43	0.142	0.8871
3	3:39931515:C:A	39931515	A	ADD	1536	0.7042	4.96	-9.018	10.43	0.142	0.8871
3	3:39933319:C:T	39933319	T	ADD	1536	0.7042	4.96	-9.018	10.43	0.142	0.8871
3	3:74522083:G:A	74522083	A	ADD	1536	0.5981	4.213	-7.66	8.856	0.142	0.8871
3	3:127081915:A:G	127081915	A	ADD	1536	-0.6708	4.725	-9.931	8.59	-0.142	0.8871
3	3:152233152:C:T	152233152	T	ADD	1536	0.9422	6.637	-12.07	13.95	0.142	0.8871
4	4:14418179:C:T	14418179	T	ADD	1536	0.6152	4.332	-7.876	9.107	0.142	0.8871
4	4:81653826:G:T	81653826	T	ADD	1536	0.6073	4.276	-7.773	8.987	0.142	0.8871
4	4:126398824:G:A	126398824	G	ADD	1536	0.8584	6.048	-11	12.71	0.1419	0.8871
4	4:127402997:T:C	127402997	C	ADD	1536	-0.693	4.878	-10.25	8.869	-0.142	0.8871
4	4:164382048:G:A	164382048	A	ADD	1536	-0.9051	6.377	-13.4	11.59	-0.1419	0.8871
5	5:87003002:A:T	87003002	T	ADD	1536	0.637	4.484	-8.152	9.426	0.142	0.8871
5	5:95737464:G:A	95737464	A	ADD	1536	-0.6785	4.778	-10.04	8.687	-0.142	0.8871
5	5:145284661:C:A	145284661	A	ADD	1536	-1.301	9.158	-19.25	16.65	-0.142	0.8871
6	6:15301951:C:T	15301951	T	ADD	1536	-1.206	8.494	-17.85	15.44	-0.142	0.8871
6	6:15306768:C:A	15306768	A	ADD	1536	-1.206	8.494	-17.85	15.44	-0.142	0.8871
6	6:32196313:C:T	32196313	T	ADD	1536	-0.7328	5.159	-10.84	9.378	-0.142	0.8871
6	6:32196437:C:T	32196437	T	ADD	1536	-0.7328	5.159	-10.84	9.378	-0.142	0.8871
6	6:119506065:A:T	119506065	T	ADD	1536	0.6621	4.661	-8.474	9.798	0.142	0.8871
6	6:121714340:A:G	121714340	G	ADD	1536	0.7171	5.052	-9.184	10.62	0.1419	0.8871
6	6:121716211:C:T	121716211	T	ADD	1536	0.7171	5.052	-9.184	10.62	0.1419	0.8871
6	6:121716305:G:T	121716305	T	ADD	1536	0.7171	5.052	-9.184	10.62	0.1419	0.8871
6	6:121717620:C:A	121717620	A	ADD	1536	0.7171	5.052	-9.184	10.62	0.1419	0.8871
6	6:130283738:G:A	130283738	G	ADD	1536	0.6047	4.26	-7.745	8.954	0.142	0.8871
6	6:151227086:G:A	151227086	G	ADD	1536	-0.6136	4.322	-9.085	7.857	-0.142	0.8871
7	7:31003639:C:T	31003639	T	ADD	1536	-0.763	5.373	-11.29	9.768	-0.142	0.8871
7	7:31004038:G:A	31004038	A	ADD	1536	-0.763	5.373	-11.29	9.768	-0.142	0.8871
7	7:77038649:G:T	77038649	T	ADD	1536	-1.358	9.56	-20.09	17.38	-0.1421	0.8871
8	8:1226034:T:C	1226034	C	ADD	1536	-1.292	9.097	-19.12	16.54	-0.142	0.8871
8	8:60892765:G:T	60892765	T	ADD	1536	0.6973	4.912	-8.931	10.33	0.1419	0.8871
8	8:121025862:G:A	121025862	A	ADD	1536	-0.9228	6.5	-13.66	11.82	-0.142	0.8871
8	8:121030706:T:G	121030706	G	ADD	1536	-0.9228	6.5	-13.66	11.82	-0.142	0.8871
9	9:134228915:C:T	134228915	T	ADD	1536	-1.213	8.541	-17.95	15.53	-0.142	0.8871
9	9:134229424:C:T	134229424	T	ADD	1536	-1.213	8.541	-17.95	15.53	-0.142	0.8871
9	9:134229440:C:T	134229440	T	ADD	1536	-1.213	8.541	-17.95	15.53	-0.142	0.8871
10	10:109832515:G:T	109832515	T	ADD	1536	0.7557	5.32	-9.672	11.18	0.142	0.8871
10	10:123884075:A:G	123884075	A	ADD	1536	-0.6191	4.362	-9.168	7.929	-0.142	0.8871
11	11:34370840:A:G	34370840	A	ADD	1536	0.762	5.369	-9.761	11.28	0.1419	0.8871
12	12:105428497:C:A	105428497	A	ADD	1536	0.646	4.548	-8.268	9.56	0.142	0.8871
12	12:105428549:G:C	105428549	C	ADD	1536	0.646	4.548	-8.268	9.56	0.142	0.8871
12	12:105428875:C:T	105428875	T	ADD	1536	0.646	4.548	-8.268	9.56	0.142	0.8871
12	12:114727057:A:G	114727057	G	ADD	1536	0.612	4.308	-7.832	9.056	0.142	0.8871
13	13:36129661:T:C	36129661	C	ADD	1536	-0.6573	4.627	-9.725	8.411	-0.1421	0.8871
17	17:10082301:G:A	10082301	A	ADD	1536	-0.956	6.734	-14.15	12.24	-0.142	0.8871
18	18:5724882:A:G	5724882	G	ADD	1536	0.6194	4.363	-7.932	9.171	0.142	0.8871
19	19:46518682:G:A	46518682	A	ADD	1536	1.042	7.341	-13.35	15.43	0.142	0.8871
21	21:42562735:T:C	42562735	C	ADD	1536	0.9175	6.464	-11.75	13.59	0.1419	0.8871
22	22:24836222:C:T	24836222	T	ADD	1536	1.065	7.497	-13.63	15.76	0.142	0.8871
22	22:24838352:T:A	24838352	A	ADD	1536	1.065	7.497	-13.63	15.76	0.142	0.8871
22	22:24846514:T:G	24846514	G	ADD	1536	1.065	7.497	-13.63	15.76	0.142	0.8871
22	22:24855074:G:A	24855074	A	ADD	1536	1.065	7.497	-13.63	15.76	0.142	0.8871
22	22:24858742:A:T	24858742	T	ADD	1536	1.065	7.497	-13.63	15.76	0.142	0.8871
2	2:170594803:C:G	170594803	G	ADD	1536	-0.8184	5.77	-12.13	10.49	-0.1418	0.8872
3	3:20112234:C:T	20112234	T	ADD	1536	-0.6265	4.417	-9.283	8.03	-0.1418	0.8872
3	3:47583156:G:A	47583156	A	ADD	1536	-0.6498	4.579	-9.624	8.325	-0.1419	0.8872
3	3:47585516:G:A	47585516	A	ADD	1536	-0.6498	4.579	-9.624	8.325	-0.1419	0.8872
3	3:88485222:T:C	88485222	C	ADD	1536	-0.7132	5.025	-10.56	9.136	-0.1419	0.8872
3	3:136982297:A:G	136982297	G	ADD	1536	-0.8243	5.812	-12.22	10.57	-0.1418	0.8872
5	5:155001932:C:T	155001932	T	ADD	1536	-1.353	9.538	-20.05	17.34	-0.1419	0.8872
5	5:155007741:G:A	155007741	A	ADD	1536	-1.353	9.538	-20.05	17.34	-0.1419	0.8872
5	5:155008047:G:T	155008047	T	ADD	1536	-1.353	9.538	-20.05	17.34	-0.1419	0.8872
5	5:155008256:G:T	155008256	T	ADD	1536	-1.353	9.538	-20.05	17.34	-0.1419	0.8872
5	5:155011006:G:T	155011006	T	ADD	1536	-1.353	9.538	-20.05	17.34	-0.1419	0.8872
5	5:155011288:G:A	155011288	A	ADD	1536	-1.353	9.538	-20.05	17.34	-0.1419	0.8872
5	5:155012168:A:G	155012168	G	ADD	1536	-1.353	9.538	-20.05	17.34	-0.1419	0.8872
5	5:155012625:A:G	155012625	G	ADD	1536	-1.353	9.538	-20.05	17.34	-0.1419	0.8872
5	5:155012780:G:C	155012780	C	ADD	1536	-1.353	9.538	-20.05	17.34	-0.1419	0.8872
5	5:155013520:C:T	155013520	T	ADD	1536	-1.353	9.538	-20.05	17.34	-0.1419	0.8872
5	5:155013689:C:T	155013689	T	ADD	1536	-1.353	9.538	-20.05	17.34	-0.1419	0.8872
5	5:155013951:C:T	155013951	T	ADD	1536	-1.353	9.538	-20.05	17.34	-0.1419	0.8872
5	5:155015301:A:T	155015301	T	ADD	1536	-1.353	9.538	-20.05	17.34	-0.1419	0.8872
5	5:155015468:T:C	155015468	C	ADD	1536	-1.353	9.538	-20.05	17.34	-0.1419	0.8872
6	6:25624416:G:A	25624416	A	ADD	1536	-0.7276	5.127	-10.78	9.32	-0.1419	0.8872
6	6:32668633:G:T	32668633	T	ADD	1536	0.8348	5.882	-10.69	12.36	0.1419	0.8872
6	6:32668667:A:G	32668667	G	ADD	1536	0.8348	5.882	-10.69	12.36	0.1419	0.8872
6	6:32668729:C:G	32668729	G	ADD	1536	0.8348	5.882	-10.69	12.36	0.1419	0.8872
6	6:32668804:C:T	32668804	T	ADD	1536	0.8348	5.882	-10.69	12.36	0.1419	0.8872
6	6:47119579:T:A	47119579	A	ADD	1536	-0.6053	4.266	-8.967	7.757	-0.1419	0.8872
6	6:47121275:A:G	47121275	G	ADD	1536	-0.6053	4.266	-8.967	7.757	-0.1419	0.8872
6	6:114554866:A:G	114554866	G	ADD	1536	-0.8539	6.019	-12.65	10.94	-0.1419	0.8872
7	7:98346615:C:T	98346615	T	ADD	1536	0.6103	4.301	-7.82	9.041	0.1419	0.8872
7	7:98347466:C:G	98347466	G	ADD	1536	0.6103	4.301	-7.82	9.041	0.1419	0.8872
7	7:138573471:A:G	138573471	G	ADD	1536	0.6622	4.666	-8.484	9.808	0.1419	0.8872
8	8:18503737:T:C	18503737	C	ADD	1536	-0.8127	5.727	-12.04	10.41	-0.1419	0.8872
8	8:23207953:C:T	23207953	T	ADD	1536	0.6883	4.854	-8.825	10.2	0.1418	0.8872
9	9:24060009:C:T	24060009	T	ADD	1536	-0.5965	4.206	-8.84	7.647	-0.1418	0.8872
10	10:43432479:G:A	43432479	A	ADD	1536	0.6787	4.785	-8.701	10.06	0.1418	0.8872
10	10:113719764:A:G	113719764	A	ADD	1536	-0.6416	4.521	-9.502	8.219	-0.1419	0.8872
11	11:42124637:A:G	42124637	G	ADD	1536	-1.111	7.836	-16.47	14.25	-0.1418	0.8872
11	11:42134507:G:A	42134507	A	ADD	1536	-1.111	7.836	-16.47	14.25	-0.1418	0.8872
11	11:68560780:C:T	68560780	T	ADD	1536	-1.243	8.762	-18.42	15.93	-0.1418	0.8872
11	11:95303519:C:T	95303519	T	ADD	1536	-0.6136	4.324	-9.089	7.861	-0.1419	0.8872
11	11:133094882:G:A	133094882	A	ADD	1536	0.9547	6.731	-12.24	14.15	0.1418	0.8872
12	12:11934852:G:A	11934852	G	ADD	1536	0.5972	4.21	-7.655	8.849	0.1418	0.8872
12	12:19449307:G:C	19449307	C	ADD	1536	-0.6882	4.851	-10.2	8.82	-0.1418	0.8872
12	12:31075256:C:T	31075256	T	ADD	1536	-0.6552	4.619	-9.709	8.398	-0.1418	0.8872
13	13:41555724:G:A	41555724	A	ADD	1536	0.7543	5.317	-9.667	11.18	0.1419	0.8872
13	13:41558110:A:G	41558110	G	ADD	1536	0.7543	5.317	-9.667	11.18	0.1419	0.8872
13	13:41562860:C:A	41562860	A	ADD	1536	0.7543	5.317	-9.667	11.18	0.1419	0.8872
13	13:41563902:T:C	41563902	C	ADD	1536	0.7543	5.317	-9.667	11.18	0.1419	0.8872
13	13:41564287:A:C	41564287	C	ADD	1536	0.7543	5.317	-9.667	11.18	0.1419	0.8872
13	13:41568872:G:A	41568872	A	ADD	1536	0.7543	5.317	-9.667	11.18	0.1419	0.8872
13	13:41575391:G:A	41575391	A	ADD	1536	0.7543	5.317	-9.667	11.18	0.1419	0.8872
13	13:41575804:T:C	41575804	C	ADD	1536	0.7543	5.317	-9.667	11.18	0.1419	0.8872
13	13:60634577:T:C	60634577	C	ADD	1536	0.6566	4.628	-8.415	9.728	0.1419	0.8872
13	13:79692676:G:A	79692676	G	ADD	1536	0.6222	4.387	-7.976	9.22	0.1418	0.8872
13	13:94943334:C:A	94943334	A	ADD	1536	0.7737	5.452	-9.912	11.46	0.1419	0.8872
13	13:94943382:G:A	94943382	A	ADD	1536	0.7737	5.452	-9.912	11.46	0.1419	0.8872
14	14:104379926:C:T	104379926	T	ADD	1536	1.114	7.849	-14.27	16.5	0.1419	0.8872
14	14:104380986:G:C	104380986	C	ADD	1536	1.114	7.849	-14.27	16.5	0.1419	0.8872
14	14:104382124:C:G	104382124	G	ADD	1536	1.114	7.849	-14.27	16.5	0.1419	0.8872
14	14:104382265:T:C	104382265	C	ADD	1536	1.114	7.849	-14.27	16.5	0.1419	0.8872
14	14:104382339:C:T	104382339	T	ADD	1536	1.114	7.849	-14.27	16.5	0.1419	0.8872
14	14:104382464:T:C	104382464	C	ADD	1536	1.114	7.849	-14.27	16.5	0.1419	0.8872
14	14:104382501:A:T	104382501	T	ADD	1536	1.114	7.849	-14.27	16.5	0.1419	0.8872
16	16:83759928:G:A	83759928	G	ADD	1536	0.7578	5.341	-9.711	11.23	0.1419	0.8872
18	18:46514905:A:G	46514905	G	ADD	1536	1.219	8.591	-15.62	18.06	0.1419	0.8872
21	21:15662385:C:T	15662385	T	ADD	1536	-0.6451	4.545	-9.554	8.263	-0.1419	0.8872
22	22:49062824:T:G	49062824	G	ADD	1536	1.32	9.298	-16.9	19.54	0.1419	0.8872
22	22:49062888:C:A	49062888	A	ADD	1536	1.32	9.298	-16.9	19.54	0.1419	0.8872
1	1:65945906:T:C	65945906	C	ADD	1536	1.073	7.571	-13.76	15.91	0.1418	0.8873
1	1:177600210:A:C	177600210	A	ADD	1536	0.9749	6.881	-12.51	14.46	0.1417	0.8873
1	1:199478953:G:A	199478953	A	ADD	1536	0.891	6.283	-11.42	13.21	0.1418	0.8873
1	1:199482565:G:A	199482565	A	ADD	1536	0.891	6.283	-11.42	13.21	0.1418	0.8873
1	1:199482698:G:A	199482698	A	ADD	1536	0.891	6.283	-11.42	13.21	0.1418	0.8873
1	1:199482731:T:C	199482731	C	ADD	1536	0.891	6.283	-11.42	13.21	0.1418	0.8873
1	1:199483609:G:A	199483609	A	ADD	1536	0.891	6.283	-11.42	13.21	0.1418	0.8873
1	1:199484426:A:T	199484426	T	ADD	1536	0.891	6.283	-11.42	13.21	0.1418	0.8873
1	1:199484563:C:T	199484563	T	ADD	1536	0.891	6.283	-11.42	13.21	0.1418	0.8873
1	1:199485785:T:C	199485785	C	ADD	1536	0.891	6.283	-11.42	13.21	0.1418	0.8873
1	1:199486685:C:A	199486685	A	ADD	1536	0.891	6.283	-11.42	13.21	0.1418	0.8873
1	1:199486715:A:G	199486715	G	ADD	1536	0.891	6.283	-11.42	13.21	0.1418	0.8873
1	1:199487479:C:G	199487479	G	ADD	1536	0.891	6.283	-11.42	13.21	0.1418	0.8873
1	1:199487958:G:A	199487958	A	ADD	1536	0.891	6.283	-11.42	13.21	0.1418	0.8873
1	1:199488025:A:C	199488025	C	ADD	1536	0.891	6.283	-11.42	13.21	0.1418	0.8873
1	1:199488604:C:T	199488604	T	ADD	1536	0.891	6.283	-11.42	13.21	0.1418	0.8873
1	1:199488627:G:A	199488627	A	ADD	1536	0.891	6.283	-11.42	13.21	0.1418	0.8873
1	1:199489031:G:A	199489031	A	ADD	1536	0.891	6.283	-11.42	13.21	0.1418	0.8873
1	1:199489438:T:C	199489438	C	ADD	1536	0.891	6.283	-11.42	13.21	0.1418	0.8873
1	1:199490377:A:T	199490377	T	ADD	1536	0.891	6.283	-11.42	13.21	0.1418	0.8873
1	1:199490584:T:C	199490584	C	ADD	1536	0.891	6.283	-11.42	13.21	0.1418	0.8873
2	2:13907633:T:C	13907633	C	ADD	1536	0.6455	4.555	-8.281	9.572	0.1417	0.8873
2	2:13917916:T:C	13917916	C	ADD	1536	0.6455	4.555	-8.281	9.572	0.1417	0.8873
2	2:40640792:G:A	40640792	G	ADD	1536	0.6237	4.402	-8.004	9.251	0.1417	0.8873
2	2:54903139:T:C	54903139	C	ADD	1536	0.6126	4.32	-7.855	9.081	0.1418	0.8873
2	2:128277597:T:A	128277597	A	ADD	1536	0.6945	4.901	-8.912	10.3	0.1417	0.8873
2	2:128282768:C:A	128282768	A	ADD	1536	0.6945	4.901	-8.912	10.3	0.1417	0.8873
2	2:128285506:G:A	128285506	A	ADD	1536	0.6945	4.901	-8.912	10.3	0.1417	0.8873
2	2:152016258:A:G	152016258	G	ADD	1536	-0.8723	6.151	-12.93	11.18	-0.1418	0.8873
2	2:186208391:A:G	186208391	G	ADD	1536	-0.603	4.254	-8.94	7.734	-0.1418	0.8873
2	2:186209612:A:G	186209612	G	ADD	1536	-0.603	4.254	-8.94	7.734	-0.1418	0.8873
2	2:193140029:C:A	193140029	A	ADD	1536	-0.6015	4.242	-8.916	7.713	-0.1418	0.8873
3	3:17078324:G:A	17078324	A	ADD	1536	1.274	8.99	-16.35	18.89	0.1417	0.8873
3	3:17085670:C:T	17085670	T	ADD	1536	1.274	8.99	-16.35	18.89	0.1417	0.8873
3	3:17089009:C:T	17089009	T	ADD	1536	1.274	8.99	-16.35	18.89	0.1417	0.8873
3	3:59907070:A:G	59907070	G	ADD	1536	-0.5971	4.211	-8.851	7.657	-0.1418	0.8873
3	3:77191168:G:A	77191168	A	ADD	1536	-0.7371	5.199	-10.93	9.452	-0.1418	0.8873
3	3:127097896:A:G	127097896	A	ADD	1536	0.6701	4.729	-8.598	9.938	0.1417	0.8873
4	4:78990145:G:A	78990145	A	ADD	1536	0.6318	4.457	-8.103	9.367	0.1418	0.8873
4	4:177508052:T:C	177508052	C	ADD	1536	0.8611	6.077	-11.05	12.77	0.1417	0.8873
4	4:182825347:C:T	182825347	T	ADD	1536	-0.7807	5.507	-11.57	10.01	-0.1418	0.8873
5	5:125478358:C:A	125478358	A	ADD	1536	0.6058	4.273	-7.769	8.981	0.1418	0.8873
5	5:150515519:T:C	150515519	T	ADD	1536	0.6012	4.24	-7.71	8.912	0.1418	0.8873
6	6:97530846:T:C	97530846	C	ADD	1536	-0.5912	4.172	-8.768	7.586	-0.1417	0.8873
6	6:97537000:A:G	97537000	G	ADD	1536	-0.5912	4.172	-8.768	7.586	-0.1417	0.8873
6	6:101690026:T:C	101690026	C	ADD	1536	-0.8559	6.036	-12.69	10.98	-0.1418	0.8873
6	6:164577878:A:G	164577878	G	ADD	1536	-0.702	4.954	-10.41	9.007	-0.1417	0.8873
7	7:8508026:A:G	8508026	G	ADD	1536	-0.8124	5.729	-12.04	10.42	-0.1418	0.8873
7	7:89437947:A:G	89437947	G	ADD	1536	0.663	4.678	-8.506	9.832	0.1417	0.8873
7	7:89460011:A:G	89460011	G	ADD	1536	0.663	4.678	-8.506	9.832	0.1417	0.8873
7	7:130894316:C:T	130894316	T	ADD	1536	-0.7706	5.436	-11.42	9.883	-0.1418	0.8873
8	8:6502152:G:A	6502152	A	ADD	1536	1.164	8.209	-14.92	17.25	0.1418	0.8873
8	8:14112615:C:T	14112615	T	ADD	1536	-0.7094	5.004	-10.52	9.099	-0.1418	0.8873
8	8:59805558:G:A	59805558	A	ADD	1536	-0.7185	5.069	-10.65	9.216	-0.1418	0.8873
8	8:59807291:A:T	59807291	T	ADD	1536	-0.7185	5.069	-10.65	9.216	-0.1418	0.8873
8	8:143122040:C:T	143122040	T	ADD	1536	0.7686	5.423	-9.861	11.4	0.1417	0.8873
8	8:143122147:C:T	143122147	T	ADD	1536	0.7686	5.423	-9.861	11.4	0.1417	0.8873
8	8:143122203:T:G	143122203	G	ADD	1536	0.7686	5.423	-9.861	11.4	0.1417	0.8873
8	8:143122228:G:A	143122228	A	ADD	1536	0.7686	5.423	-9.861	11.4	0.1417	0.8873
8	8:143122398:C:A	143122398	A	ADD	1536	0.7686	5.423	-9.861	11.4	0.1417	0.8873
8	8:143122721:A:G	143122721	G	ADD	1536	0.7686	5.423	-9.861	11.4	0.1417	0.8873
8	8:143122763:C:T	143122763	T	ADD	1536	0.7686	5.423	-9.861	11.4	0.1417	0.8873
8	8:143122815:A:G	143122815	G	ADD	1536	0.7686	5.423	-9.861	11.4	0.1417	0.8873
8	8:143122888:T:G	143122888	G	ADD	1536	0.7686	5.423	-9.861	11.4	0.1417	0.8873
8	8:143123057:G:A	143123057	A	ADD	1536	0.7686	5.423	-9.861	11.4	0.1417	0.8873
8	8:143123187:G:A	143123187	A	ADD	1536	0.7686	5.423	-9.861	11.4	0.1417	0.8873
8	8:143123269:A:C	143123269	C	ADD	1536	0.7686	5.423	-9.861	11.4	0.1417	0.8873
8	8:143123520:T:C	143123520	C	ADD	1536	0.7686	5.423	-9.861	11.4	0.1417	0.8873
8	8:143123632:G:A	143123632	A	ADD	1536	0.7686	5.423	-9.861	11.4	0.1417	0.8873
8	8:143123696:A:C	143123696	C	ADD	1536	0.7686	5.423	-9.861	11.4	0.1417	0.8873
8	8:143123900:T:C	143123900	C	ADD	1536	0.7686	5.423	-9.861	11.4	0.1417	0.8873
8	8:143123973:G:A	143123973	A	ADD	1536	0.7686	5.423	-9.861	11.4	0.1417	0.8873
8	8:143124054:A:T	143124054	T	ADD	1536	0.7686	5.423	-9.861	11.4	0.1417	0.8873
8	8:143124065:G:A	143124065	A	ADD	1536	0.7686	5.423	-9.861	11.4	0.1417	0.8873
8	8:143124066:A:T	143124066	T	ADD	1536	0.7686	5.423	-9.861	11.4	0.1417	0.8873
8	8:143124127:T:G	143124127	G	ADD	1536	0.7686	5.423	-9.861	11.4	0.1417	0.8873
8	8:143124165:C:T	143124165	T	ADD	1536	0.7686	5.423	-9.861	11.4	0.1417	0.8873
8	8:143124226:C:A	143124226	A	ADD	1536	0.7686	5.423	-9.861	11.4	0.1417	0.8873
8	8:143124249:C:G	143124249	G	ADD	1536	0.7686	5.423	-9.861	11.4	0.1417	0.8873
8	8:143124251:G:A	143124251	A	ADD	1536	0.7686	5.423	-9.861	11.4	0.1417	0.8873
9	9:12592912:G:T	12592912	G	ADD	1536	-0.7075	4.99	-10.49	9.072	-0.1418	0.8873
9	9:129258512:A:C	129258512	C	ADD	1536	-0.7678	5.418	-11.39	9.852	-0.1417	0.8873
9	9:129260376:C:G	129260376	G	ADD	1536	-0.7678	5.418	-11.39	9.852	-0.1417	0.8873
9	9:138525263:T:C	138525263	C	ADD	1536	-0.7659	5.402	-11.35	9.821	-0.1418	0.8873
10	10:52869418:A:T	52869418	T	ADD	1536	0.8384	5.916	-10.76	12.43	0.1417	0.8873
11	11:16843750:A:G	16843750	G	ADD	1536	0.6165	4.351	-7.911	9.144	0.1417	0.8873
11	11:26281303:A:G	26281303	G	ADD	1536	-1.037	7.314	-15.37	13.3	-0.1418	0.8873
11	11:26281325:A:C	26281325	C	ADD	1536	-1.037	7.314	-15.37	13.3	-0.1418	0.8873
11	11:26281381:T:G	26281381	G	ADD	1536	-1.037	7.314	-15.37	13.3	-0.1418	0.8873
11	11:93570770:T:A	93570770	A	ADD	1536	-0.8539	6.022	-12.66	10.95	-0.1418	0.8873
11	11:93571039:G:A	93571039	A	ADD	1536	-0.8539	6.022	-12.66	10.95	-0.1418	0.8873
11	11:93571121:T:C	93571121	C	ADD	1536	-0.8539	6.022	-12.66	10.95	-0.1418	0.8873
11	11:93571318:C:T	93571318	T	ADD	1536	-0.8539	6.022	-12.66	10.95	-0.1418	0.8873
11	11:93571324:G:A	93571324	A	ADD	1536	-0.8539	6.022	-12.66	10.95	-0.1418	0.8873
11	11:116450838:G:A	116450838	A	ADD	1536	1.335	9.419	-17.13	19.8	0.1417	0.8873
11	11:124953917:A:C	124953917	C	ADD	1536	-0.609	4.295	-9.027	7.809	-0.1418	0.8873
11	11:131197551:G:A	131197551	G	ADD	1536	0.6677	4.711	-8.566	9.902	0.1417	0.8873
12	12:18693226:G:A	18693226	A	ADD	1536	-0.7306	5.155	-10.83	9.373	-0.1417	0.8873
12	12:41361591:G:T	41361591	T	ADD	1536	0.6128	4.325	-7.864	9.09	0.1417	0.8873
12	12:91025147:A:T	91025147	T	ADD	1536	-0.7297	5.148	-10.82	9.359	-0.1418	0.8873
12	12:91025235:A:G	91025235	G	ADD	1536	-0.7297	5.148	-10.82	9.359	-0.1418	0.8873
12	12:91026155:G:A	91026155	A	ADD	1536	-0.7297	5.148	-10.82	9.359	-0.1418	0.8873
12	12:91029792:C:A	91029792	A	ADD	1536	-0.7297	5.148	-10.82	9.359	-0.1418	0.8873
12	12:91032285:T:A	91032285	A	ADD	1536	-0.7297	5.148	-10.82	9.359	-0.1418	0.8873
13	13:41610015:G:A	41610015	A	ADD	1536	0.7676	5.414	-9.845	11.38	0.1418	0.8873
13	13:41610347:C:T	41610347	T	ADD	1536	0.7676	5.414	-9.845	11.38	0.1418	0.8873
13	13:58019092:C:A	58019092	A	ADD	1536	0.6356	4.483	-8.151	9.422	0.1418	0.8873
13	13:58019783:C:A	58019783	A	ADD	1536	0.6356	4.483	-8.151	9.422	0.1418	0.8873
13	13:61711163:G:A	61711163	A	ADD	1536	0.9999	7.053	-12.82	14.82	0.1418	0.8873
13	13:72237748:C:A	72237748	A	ADD	1536	0.6354	4.484	-8.154	9.425	0.1417	0.8873
13	13:76559305:A:G	76559305	G	ADD	1536	0.6517	4.597	-8.358	9.662	0.1418	0.8873
14	14:25178684:C:T	25178684	T	ADD	1536	-0.7002	4.942	-10.39	8.986	-0.1417	0.8873
14	14:96167963:C:T	96167963	T	ADD	1536	-0.856	6.038	-12.69	10.98	-0.1418	0.8873
14	14:96168098:T:C	96168098	C	ADD	1536	-0.856	6.038	-12.69	10.98	-0.1418	0.8873
14	14:96168190:T:G	96168190	G	ADD	1536	-0.856	6.038	-12.69	10.98	-0.1418	0.8873
14	14:96168193:A:G	96168193	G	ADD	1536	-0.856	6.038	-12.69	10.98	-0.1418	0.8873
14	14:96168225:C:T	96168225	T	ADD	1536	-0.856	6.038	-12.69	10.98	-0.1418	0.8873
14	14:96168226:A:G	96168226	G	ADD	1536	-0.856	6.038	-12.69	10.98	-0.1418	0.8873
15	15:51523907:G:A	51523907	A	ADD	1536	0.7213	5.088	-9.251	10.69	0.1418	0.8873
15	15:51524057:C:G	51524057	G	ADD	1536	0.7213	5.088	-9.251	10.69	0.1418	0.8873
15	15:51524222:A:C	51524222	C	ADD	1536	0.7213	5.088	-9.251	10.69	0.1418	0.8873
15	15:51527398:A:G	51527398	G	ADD	1536	0.7213	5.088	-9.251	10.69	0.1418	0.8873
15	15:51530167:G:A	51530167	A	ADD	1536	0.7213	5.088	-9.251	10.69	0.1418	0.8873
15	15:51530495:G:A	51530495	A	ADD	1536	0.7213	5.088	-9.251	10.69	0.1418	0.8873
15	15:51531014:T:C	51531014	C	ADD	1536	0.7213	5.088	-9.251	10.69	0.1418	0.8873
15	15:51532054:C:T	51532054	T	ADD	1536	0.7213	5.088	-9.251	10.69	0.1418	0.8873
15	15:54683163:C:T	54683163	T	ADD	1536	0.9414	6.643	-12.08	13.96	0.1417	0.8873
16	16:86250308:G:A	86250308	A	ADD	1536	0.7013	4.946	-8.992	10.39	0.1418	0.8873
18	18:11025325:G:A	11025325	A	ADD	1536	0.6342	4.473	-8.133	9.401	0.1418	0.8873
22	22:32721948:G:A	32721948	A	ADD	1536	0.6504	4.588	-8.342	9.643	0.1418	0.8873
22	22:32721949:C:G	32721949	G	ADD	1536	0.6504	4.588	-8.342	9.643	0.1418	0.8873
22	22:32722207:G:T	32722207	T	ADD	1536	0.6504	4.588	-8.342	9.643	0.1418	0.8873
22	22:32723429:G:C	32723429	C	ADD	1536	0.6504	4.588	-8.342	9.643	0.1418	0.8873
1	1:208060806:G:A	208060806	A	ADD	1536	-0.6174	4.36	-9.163	7.928	-0.1416	0.8874
1	1:208060807:A:G	208060807	G	ADD	1536	-0.6174	4.36	-9.163	7.928	-0.1416	0.8874
1	1:208928098:G:A	208928098	A	ADD	1536	0.6797	4.799	-8.726	10.09	0.1416	0.8874
1	1:208930265:G:A	208930265	A	ADD	1536	0.6797	4.799	-8.726	10.09	0.1416	0.8874
2	2:240112396:A:G	240112396	G	ADD	1536	-0.9529	6.727	-14.14	12.23	-0.1417	0.8874
2	2:241576177:G:A	241576177	A	ADD	1536	-0.9288	6.558	-13.78	11.92	-0.1416	0.8874
3	3:20115745:A:G	20115745	G	ADD	1536	-1.269	8.959	-18.83	16.29	-0.1417	0.8874
3	3:65112755:C:G	65112755	G	ADD	1536	-0.6364	4.492	-9.44	8.168	-0.1417	0.8874
3	3:65115758:A:G	65115758	G	ADD	1536	-0.6364	4.492	-9.44	8.168	-0.1417	0.8874
3	3:65116201:G:A	65116201	A	ADD	1536	-0.6364	4.492	-9.44	8.168	-0.1417	0.8874
3	3:170231016:G:A	170231016	A	ADD	1536	0.6332	4.473	-8.133	9.4	0.1416	0.8874
4	4:10511996:T:G	10511996	G	ADD	1536	0.6281	4.437	-8.068	9.324	0.1416	0.8874
4	4:187122319:T:G	187122319	G	ADD	1536	-0.6164	4.351	-9.143	7.91	-0.1417	0.8874
5	5:2176401:G:A	2176401	A	ADD	1536	-0.7163	5.057	-10.63	9.194	-0.1417	0.8874
5	5:2178060:C:A	2178060	A	ADD	1536	-0.7163	5.057	-10.63	9.194	-0.1417	0.8874
6	6:17826570:A:G	17826570	G	ADD	1536	-0.6208	4.385	-9.215	7.973	-0.1416	0.8874
6	6:17826670:T:G	17826670	G	ADD	1536	-0.6208	4.385	-9.215	7.973	-0.1416	0.8874
6	6:30989728:C:T	30989728	T	ADD	1536	0.958	6.766	-12.3	14.22	0.1416	0.8874
6	6:30989770:G:A	30989770	A	ADD	1536	0.958	6.766	-12.3	14.22	0.1416	0.8874
6	6:30989907:G:A	30989907	A	ADD	1536	0.958	6.766	-12.3	14.22	0.1416	0.8874
6	6:30990990:C:T	30990990	T	ADD	1536	0.958	6.766	-12.3	14.22	0.1416	0.8874
6	6:30991300:T:A	30991300	A	ADD	1536	0.958	6.766	-12.3	14.22	0.1416	0.8874
6	6:165468107:A:G	165468107	A	ADD	1536	-0.7905	5.584	-11.74	10.15	-0.1416	0.8874
7	7:63759400:G:T	63759400	T	ADD	1536	0.6687	4.72	-8.583	9.921	0.1417	0.8874
7	7:63761008:C:A	63761008	A	ADD	1536	0.6687	4.72	-8.583	9.921	0.1417	0.8874
7	7:96396916:A:G	96396916	G	ADD	1536	-1.012	7.146	-15.02	12.99	-0.1416	0.8874
7	7:96397086:G:A	96397086	A	ADD	1536	-1.012	7.146	-15.02	12.99	-0.1416	0.8874
7	7:96397985:A:G	96397985	G	ADD	1536	-1.012	7.146	-15.02	12.99	-0.1416	0.8874
7	7:96398789:A:G	96398789	G	ADD	1536	-1.012	7.146	-15.02	12.99	-0.1416	0.8874
7	7:96398885:A:C	96398885	C	ADD	1536	-1.012	7.146	-15.02	12.99	-0.1416	0.8874
7	7:96401045:C:T	96401045	T	ADD	1536	-1.012	7.146	-15.02	12.99	-0.1416	0.8874
7	7:96401506:G:T	96401506	T	ADD	1536	-1.012	7.146	-15.02	12.99	-0.1416	0.8874
8	8:5502133:A:C	5502133	C	ADD	1536	-0.9673	6.832	-14.36	12.42	-0.1416	0.8874
8	8:27313888:G:T	27313888	G	ADD	1536	-0.6048	4.273	-8.979	7.77	-0.1416	0.8874
8	8:27314819:A:G	27314819	A	ADD	1536	-0.6048	4.273	-8.979	7.77	-0.1416	0.8874
8	8:27315358:T:G	27315358	T	ADD	1536	-0.6048	4.273	-8.979	7.77	-0.1416	0.8874
8	8:27315447:G:A	27315447	G	ADD	1536	-0.6048	4.273	-8.979	7.77	-0.1416	0.8874
8	8:27315876:A:G	27315876	A	ADD	1536	-0.6048	4.273	-8.979	7.77	-0.1416	0.8874
8	8:27315900:A:G	27315900	A	ADD	1536	-0.6048	4.273	-8.979	7.77	-0.1416	0.8874
8	8:35489569:G:C	35489569	C	ADD	1536	0.6594	4.655	-8.464	9.783	0.1417	0.8874
8	8:88856948:A:G	88856948	G	ADD	1536	0.6451	4.556	-8.285	9.575	0.1416	0.8874
8	8:144091403:A:G	144091403	G	ADD	1536	0.6021	4.251	-7.73	8.934	0.1416	0.8874
9	9:136836196:G:A	136836196	A	ADD	1536	-0.8065	5.693	-11.97	10.35	-0.1417	0.8874
10	10:71395479:C:T	71395479	C	ADD	1536	0.6025	4.254	-7.736	8.941	0.1416	0.8874
10	10:98906325:A:C	98906325	C	ADD	1536	0.776	5.478	-9.961	11.51	0.1417	0.8874
10	10:98906541:G:A	98906541	A	ADD	1536	0.776	5.478	-9.961	11.51	0.1417	0.8874
10	10:125527561:T:C	125527561	T	ADD	1536	-0.6434	4.542	-9.545	8.258	-0.1417	0.8874
11	11:41702988:A:G	41702988	G	ADD	1536	-0.7138	5.038	-10.59	9.161	-0.1417	0.8874
11	11:78193242:A:G	78193242	G	ADD	1536	0.6092	4.3	-7.818	9.036	0.1417	0.8874
11	11:78193544:A:G	78193544	G	ADD	1536	0.6092	4.3	-7.818	9.036	0.1417	0.8874
11	11:78193921:T:C	78193921	C	ADD	1536	0.6092	4.3	-7.818	9.036	0.1417	0.8874
11	11:78194936:A:T	78194936	T	ADD	1536	0.6092	4.3	-7.818	9.036	0.1417	0.8874
11	11:78199888:C:G	78199888	G	ADD	1536	0.6092	4.3	-7.818	9.036	0.1417	0.8874
11	11:78200427:A:T	78200427	T	ADD	1536	0.6092	4.3	-7.818	9.036	0.1417	0.8874
11	11:78201201:G:C	78201201	C	ADD	1536	0.6092	4.3	-7.818	9.036	0.1417	0.8874
11	11:78201454:T:G	78201454	G	ADD	1536	0.6092	4.3	-7.818	9.036	0.1417	0.8874
11	11:78341699:A:G	78341699	G	ADD	1536	0.6426	4.537	-8.251	9.536	0.1416	0.8874
11	11:85499983:T:C	85499983	C	ADD	1536	-0.9869	6.968	-14.64	12.67	-0.1416	0.8874
11	11:117941554:A:G	117941554	A	ADD	1536	-0.6126	4.326	-9.09	7.865	-0.1416	0.8874
11	11:124586492:T:C	124586492	T	ADD	1536	0.6262	4.421	-8.039	9.292	0.1416	0.8874
11	11:125050868:C:T	125050868	T	ADD	1536	1.222	8.631	-15.69	18.14	0.1416	0.8874
12	12:17008386:G:A	17008386	A	ADD	1536	-0.7985	5.639	-11.85	10.25	-0.1416	0.8874
12	12:70510156:T:A	70510156	T	ADD	1536	-0.6111	4.313	-9.065	7.843	-0.1417	0.8874
12	12:70561178:A:G	70561178	G	ADD	1536	0.7708	5.442	-9.895	11.44	0.1416	0.8874
12	12:128556959:A:G	128556959	G	ADD	1536	-0.7647	5.4	-11.35	9.819	-0.1416	0.8874
12	12:131931881:T:G	131931881	G	ADD	1536	-0.6258	4.42	-9.29	8.038	-0.1416	0.8874
14	14:67935051:T:G	67935051	G	ADD	1536	1.025	7.234	-13.15	15.2	0.1417	0.8874
14	14:78781995:T:C	78781995	C	ADD	1536	-0.6576	4.643	-9.757	8.442	-0.1417	0.8874
16	16:7742892:T:A	7742892	A	ADD	1536	0.6348	4.484	-8.154	9.424	0.1416	0.8874
18	18:29958409:A:G	29958409	G	ADD	1536	0.9222	6.51	-11.84	13.68	0.1417	0.8874
18	18:29960598:C:T	29960598	T	ADD	1536	0.9222	6.51	-11.84	13.68	0.1417	0.8874
18	18:29960741:G:T	29960741	T	ADD	1536	0.9222	6.51	-11.84	13.68	0.1417	0.8874
18	18:29961366:G:T	29961366	T	ADD	1536	0.9222	6.51	-11.84	13.68	0.1417	0.8874
18	18:29961920:C:T	29961920	T	ADD	1536	0.9222	6.51	-11.84	13.68	0.1417	0.8874
18	18:29963308:A:C	29963308	C	ADD	1536	0.9222	6.51	-11.84	13.68	0.1417	0.8874
18	18:29963456:G:A	29963456	A	ADD	1536	0.9222	6.51	-11.84	13.68	0.1417	0.8874
18	18:29964043:A:C	29964043	C	ADD	1536	0.9222	6.51	-11.84	13.68	0.1417	0.8874
19	19:33039726:G:A	33039726	A	ADD	1536	1.098	7.754	-14.1	16.3	0.1416	0.8874
19	19:39104450:C:T	39104450	T	ADD	1536	-0.6604	4.663	-9.8	8.479	-0.1416	0.8874
1	1:29673112:A:G	29673112	G	ADD	1536	0.6298	4.452	-8.096	9.356	0.1415	0.8875
1	1:104568599:C:T	104568599	T	ADD	1536	-0.7065	4.993	-10.49	9.08	-0.1415	0.8875
1	1:104568784:G:A	104568784	A	ADD	1536	-0.7065	4.993	-10.49	9.08	-0.1415	0.8875
1	1:104572391:C:A	104572391	A	ADD	1536	-0.7065	4.993	-10.49	9.08	-0.1415	0.8875
1	1:104573432:G:A	104573432	A	ADD	1536	-0.7065	4.993	-10.49	9.08	-0.1415	0.8875
1	1:104573697:G:A	104573697	A	ADD	1536	-0.7065	4.993	-10.49	9.08	-0.1415	0.8875
1	1:104580557:A:G	104580557	G	ADD	1536	-0.7065	4.993	-10.49	9.08	-0.1415	0.8875
1	1:104584494:C:T	104584494	T	ADD	1536	-0.7065	4.993	-10.49	9.08	-0.1415	0.8875
1	1:104587669:G:A	104587669	A	ADD	1536	-0.7065	4.993	-10.49	9.08	-0.1415	0.8875
1	1:111033836:A:G	111033836	A	ADD	1536	-1.336	9.438	-19.83	17.16	-0.1415	0.8875
1	1:112537203:A:G	112537203	A	ADD	1536	0.6002	4.244	-7.718	8.918	0.1414	0.8875
1	1:112539061:A:G	112539061	A	ADD	1536	0.6002	4.244	-7.718	8.918	0.1414	0.8875
1	1:164414741:A:G	164414741	G	ADD	1536	0.6297	4.451	-8.094	9.354	0.1415	0.8875
1	1:228335125:C:T	228335125	T	ADD	1536	-0.7442	5.26	-11.05	9.566	-0.1415	0.8875
1	1:242174167:A:G	242174167	A	ADD	1536	0.7765	5.487	-9.978	11.53	0.1415	0.8875
2	2:5361397:G:A	5361397	G	ADD	1536	-0.6598	4.664	-9.801	8.481	-0.1415	0.8875
2	2:51722800:C:G	51722800	C	ADD	1536	0.6014	4.251	-7.73	8.933	0.1415	0.8875
2	2:77574548:G:T	77574548	T	ADD	1536	1.204	8.508	-15.47	17.88	0.1415	0.8875
2	2:77577186:C:T	77577186	T	ADD	1536	1.204	8.508	-15.47	17.88	0.1415	0.8875
2	2:114003237:G:A	114003237	A	ADD	1536	-1.109	7.84	-16.47	14.26	-0.1415	0.8875
2	2:114008385:C:A	114008385	A	ADD	1536	-1.109	7.84	-16.47	14.26	-0.1415	0.8875
2	2:136417660:G:A	136417660	A	ADD	1536	-1.076	7.607	-15.99	13.83	-0.1415	0.8875
2	2:173806385:T:G	173806385	G	ADD	1536	-1.195	8.446	-17.75	15.36	-0.1415	0.8875
2	2:234931434:G:A	234931434	G	ADD	1536	-0.5938	4.196	-8.818	7.63	-0.1415	0.8875
2	2:234933090:C:T	234933090	C	ADD	1536	-0.5938	4.196	-8.818	7.63	-0.1415	0.8875
3	3:8866047:C:T	8866047	T	ADD	1536	0.7317	5.173	-9.408	10.87	0.1414	0.8875
3	3:20475180:A:G	20475180	G	ADD	1536	0.7679	5.427	-9.869	11.41	0.1415	0.8875
3	3:20481383:T:A	20481383	A	ADD	1536	0.7679	5.427	-9.869	11.41	0.1415	0.8875
3	3:22207033:G:A	22207033	A	ADD	1536	1.05	7.422	-13.5	15.6	0.1415	0.8875
3	3:150359724:A:C	150359724	C	ADD	1536	-0.5973	4.221	-8.87	7.676	-0.1415	0.8875
3	3:154806647:A:G	154806647	G	ADD	1536	1.265	8.936	-16.25	18.78	0.1415	0.8875
3	3:154807877:G:A	154807877	A	ADD	1536	1.265	8.936	-16.25	18.78	0.1415	0.8875
3	3:154810138:G:A	154810138	A	ADD	1536	1.265	8.936	-16.25	18.78	0.1415	0.8875
3	3:154813713:T:C	154813713	C	ADD	1536	1.265	8.936	-16.25	18.78	0.1415	0.8875
3	3:154819950:C:T	154819950	T	ADD	1536	1.265	8.936	-16.25	18.78	0.1415	0.8875
3	3:154819960:A:T	154819960	T	ADD	1536	1.265	8.936	-16.25	18.78	0.1415	0.8875
3	3:156985133:A:G	156985133	G	ADD	1536	-0.9387	6.632	-13.94	12.06	-0.1415	0.8875
3	3:166676839:A:G	166676839	G	ADD	1536	-1.236	8.735	-18.36	15.88	-0.1415	0.8875
3	3:166680461:C:G	166680461	G	ADD	1536	-1.236	8.735	-18.36	15.88	-0.1415	0.8875
3	3:166681458:T:G	166681458	G	ADD	1536	-1.236	8.735	-18.36	15.88	-0.1415	0.8875
3	3:166684605:T:G	166684605	G	ADD	1536	-1.236	8.735	-18.36	15.88	-0.1415	0.8875
3	3:166687065:C:A	166687065	A	ADD	1536	-1.236	8.735	-18.36	15.88	-0.1415	0.8875
3	3:166694112:T:C	166694112	C	ADD	1536	-1.236	8.735	-18.36	15.88	-0.1415	0.8875
3	3:166696121:G:A	166696121	A	ADD	1536	-1.236	8.735	-18.36	15.88	-0.1415	0.8875
3	3:166699547:C:T	166699547	T	ADD	1536	-1.236	8.735	-18.36	15.88	-0.1415	0.8875
3	3:166701009:A:G	166701009	G	ADD	1536	-1.236	8.735	-18.36	15.88	-0.1415	0.8875
3	3:166701234:G:A	166701234	A	ADD	1536	-1.236	8.735	-18.36	15.88	-0.1415	0.8875
3	3:189441173:G:A	189441173	A	ADD	1536	-0.6062	4.284	-9.003	7.791	-0.1415	0.8875
3	3:189441364:T:G	189441364	G	ADD	1536	-0.6062	4.284	-9.003	7.791	-0.1415	0.8875
3	3:194172225:A:C	194172225	C	ADD	1536	-0.6596	4.661	-9.796	8.477	-0.1415	0.8875
4	4:2214418:C:T	2214418	T	ADD	1536	0.6266	4.429	-8.055	9.308	0.1415	0.8875
4	4:7495141:G:A	7495141	A	ADD	1536	1.032	7.293	-13.26	15.33	0.1415	0.8875
4	4:9945296:C:T	9945296	C	ADD	1536	-0.605	4.276	-8.986	7.776	-0.1415	0.8875
4	4:9946132:C:T	9946132	C	ADD	1536	-0.605	4.276	-8.986	7.776	-0.1415	0.8875
4	4:9947278:T:C	9947278	T	ADD	1536	-0.605	4.276	-8.986	7.776	-0.1415	0.8875
4	4:9947865:T:A	9947865	T	ADD	1536	-0.605	4.276	-8.986	7.776	-0.1415	0.8875
4	4:9948564:T:C	9948564	T	ADD	1536	-0.605	4.276	-8.986	7.776	-0.1415	0.8875
4	4:42881014:A:G	42881014	G	ADD	1536	-0.8173	5.776	-12.14	10.5	-0.1415	0.8875
4	4:42883316:G:A	42883316	A	ADD	1536	-0.8173	5.776	-12.14	10.5	-0.1415	0.8875
4	4:42883648:C:T	42883648	T	ADD	1536	-0.8173	5.776	-12.14	10.5	-0.1415	0.8875
4	4:42884826:C:T	42884826	T	ADD	1536	-0.8173	5.776	-12.14	10.5	-0.1415	0.8875
4	4:42886334:T:G	42886334	G	ADD	1536	-0.8173	5.776	-12.14	10.5	-0.1415	0.8875
4	4:42893726:C:G	42893726	G	ADD	1536	-0.8173	5.776	-12.14	10.5	-0.1415	0.8875
4	4:42893774:T:C	42893774	C	ADD	1536	-0.8173	5.776	-12.14	10.5	-0.1415	0.8875
4	4:42895308:G:A	42895308	A	ADD	1536	-0.8173	5.776	-12.14	10.5	-0.1415	0.8875
4	4:42895715:A:G	42895715	G	ADD	1536	-0.8173	5.776	-12.14	10.5	-0.1415	0.8875
4	4:42901634:C:G	42901634	G	ADD	1536	-0.8173	5.776	-12.14	10.5	-0.1415	0.8875
4	4:111642851:T:G	111642851	G	ADD	1536	0.5891	4.164	-7.573	8.751	0.1415	0.8875
4	4:111649869:C:A	111649869	A	ADD	1536	0.5891	4.164	-7.573	8.751	0.1415	0.8875
4	4:111656967:G:A	111656967	A	ADD	1536	0.5891	4.164	-7.573	8.751	0.1415	0.8875
4	4:111658394:C:T	111658394	T	ADD	1536	0.5891	4.164	-7.573	8.751	0.1415	0.8875
4	4:111658563:C:T	111658563	T	ADD	1536	0.5891	4.164	-7.573	8.751	0.1415	0.8875
4	4:111660194:G:T	111660194	T	ADD	1536	0.5891	4.164	-7.573	8.751	0.1415	0.8875
5	5:111129410:A:T	111129410	T	ADD	1536	0.6514	4.605	-8.375	9.677	0.1415	0.8875
6	6:6822334:A:G	6822334	G	ADD	1536	0.7944	5.613	-10.21	11.8	0.1415	0.8875
6	6:76173884:T:A	76173884	A	ADD	1536	1.03	7.279	-13.24	15.3	0.1415	0.8875
7	7:33193313:A:C	33193313	A	ADD	1536	0.6407	4.527	-8.232	9.514	0.1415	0.8875
7	7:33193314:T:C	33193314	T	ADD	1536	0.6407	4.527	-8.232	9.514	0.1415	0.8875
7	7:33299242:T:C	33299242	T	ADD	1536	-0.6494	4.588	-9.642	8.343	-0.1416	0.8875
7	7:33299919:A:T	33299919	A	ADD	1536	-0.6494	4.588	-9.642	8.343	-0.1416	0.8875
7	7:38342997:G:A	38342997	A	ADD	1536	0.66	4.663	-8.479	9.799	0.1415	0.8875
7	7:88359991:C:T	88359991	T	ADD	1536	-1.023	7.227	-15.19	13.14	-0.1415	0.8875
7	7:88362840:A:G	88362840	G	ADD	1536	-1.023	7.227	-15.19	13.14	-0.1415	0.8875
7	7:88370260:G:C	88370260	C	ADD	1536	-1.023	7.227	-15.19	13.14	-0.1415	0.8875
7	7:88370635:C:G	88370635	G	ADD	1536	-1.023	7.227	-15.19	13.14	-0.1415	0.8875
8	8:53399967:C:A	53399967	A	ADD	1536	-0.7102	5.021	-10.55	9.132	-0.1414	0.8875
8	8:111127781:C:G	111127781	G	ADD	1536	1.025	7.246	-13.18	15.23	0.1414	0.8875
8	8:133503026:C:T	133503026	T	ADD	1536	0.8099	5.722	-10.41	12.03	0.1415	0.8875
8	8:133503027:T:A	133503027	A	ADD	1536	0.8099	5.722	-10.41	12.03	0.1415	0.8875
9	9:116609180:T:G	116609180	G	ADD	1536	-0.6759	4.779	-10.04	8.69	-0.1414	0.8875
9	9:117245252:C:G	117245252	G	ADD	1536	-0.6134	4.336	-9.111	7.884	-0.1415	0.8875
10	10:127926746:T:C	127926746	C	ADD	1536	0.93	6.573	-11.95	13.81	0.1415	0.8875
11	11:9130147:A:G	9130147	G	ADD	1536	0.6037	4.265	-7.756	8.963	0.1415	0.8875
11	11:12366650:C:T	12366650	T	ADD	1536	-0.8399	5.936	-12.47	10.79	-0.1415	0.8875
11	11:70685697:C:A	70685697	A	ADD	1536	-0.9294	6.569	-13.8	11.94	-0.1415	0.8875
11	11:89253306:C:T	89253306	T	ADD	1536	0.692	4.889	-8.89	10.27	0.1415	0.8875
11	11:89253645:G:A	89253645	A	ADD	1536	0.692	4.889	-8.89	10.27	0.1415	0.8875
11	11:89253649:A:T	89253649	T	ADD	1536	0.692	4.889	-8.89	10.27	0.1415	0.8875
11	11:89255515:G:A	89255515	A	ADD	1536	0.692	4.889	-8.89	10.27	0.1415	0.8875
11	11:134073154:A:G	134073154	G	ADD	1536	0.613	4.332	-7.877	9.103	0.1415	0.8875
12	12:2782591:C:T	2782591	T	ADD	1536	1.01	7.137	-12.98	15	0.1415	0.8875
12	12:86101923:G:A	86101923	A	ADD	1536	0.6088	4.302	-7.822	9.04	0.1415	0.8875
12	12:102251473:C:T	102251473	T	ADD	1536	-0.673	4.757	-9.997	8.651	-0.1415	0.8875
13	13:23343542:G:C	23343542	C	ADD	1536	0.6638	4.692	-8.531	9.859	0.1415	0.8875
14	14:43634952:C:T	43634952	T	ADD	1536	-0.6957	4.917	-10.33	8.942	-0.1415	0.8875
14	14:43639433:A:C	43639433	C	ADD	1536	-0.6957	4.917	-10.33	8.942	-0.1415	0.8875
14	14:43647651:C:A	43647651	A	ADD	1536	-0.6957	4.917	-10.33	8.942	-0.1415	0.8875
14	14:58026839:C:A	58026839	C	ADD	1536	-0.5961	4.213	-8.854	7.662	-0.1415	0.8875
15	15:33890650:A:G	33890650	A	ADD	1536	-0.7095	5.016	-10.54	9.122	-0.1414	0.8875
15	15:52431136:G:A	52431136	A	ADD	1536	-0.7321	5.176	-10.88	9.412	-0.1415	0.8875
15	15:69921795:T:C	69921795	C	ADD	1536	-0.7369	5.207	-10.94	9.469	-0.1415	0.8875
15	15:69925614:G:T	69925614	T	ADD	1536	-0.7369	5.207	-10.94	9.469	-0.1415	0.8875
16	16:51857297:C:T	51857297	T	ADD	1536	0.8376	5.919	-10.76	12.44	0.1415	0.8875
16	16:51858677:A:G	51858677	G	ADD	1536	0.8376	5.919	-10.76	12.44	0.1415	0.8875
16	16:51862921:A:T	51862921	T	ADD	1536	0.8376	5.919	-10.76	12.44	0.1415	0.8875
21	21:35231531:A:G	35231531	A	ADD	1536	-0.7991	5.646	-11.86	10.27	-0.1415	0.8875
1	1:55962528:G:A	55962528	G	ADD	1536	-0.6179	4.372	-9.187	7.951	-0.1413	0.8876
1	1:70352340:A:C	70352340	C	ADD	1536	-0.8627	6.102	-12.82	11.1	-0.1414	0.8876
1	1:219653026:A:G	219653026	A	ADD	1536	0.753	5.326	-9.686	11.19	0.1414	0.8876
2	2:45334135:G:A	45334135	A	ADD	1536	0.9227	6.526	-11.87	13.71	0.1414	0.8876
2	2:51352443:G:A	51352443	A	ADD	1536	0.6115	4.324	-7.864	9.087	0.1414	0.8876
2	2:52026892:T:C	52026892	C	ADD	1536	-0.7543	5.335	-11.21	9.702	-0.1414	0.8876
2	2:153297547:T:C	153297547	C	ADD	1536	1.039	7.348	-13.36	15.44	0.1414	0.8876
2	2:153297794:C:T	153297794	T	ADD	1536	1.039	7.348	-13.36	15.44	0.1414	0.8876
2	2:153298157:C:T	153298157	T	ADD	1536	1.039	7.348	-13.36	15.44	0.1414	0.8876
2	2:153299623:T:C	153299623	C	ADD	1536	1.039	7.348	-13.36	15.44	0.1414	0.8876
3	3:38748833:T:C	38748833	C	ADD	1536	0.6364	4.501	-8.186	9.459	0.1414	0.8876
3	3:194027568:A:G	194027568	G	ADD	1536	1.309	9.261	-16.84	19.46	0.1413	0.8876
4	4:39702089:A:C	39702089	C	ADD	1536	1.185	8.379	-15.24	17.61	0.1414	0.8876
4	4:126621656:A:G	126621656	G	ADD	1536	-0.9394	6.644	-13.96	12.08	-0.1414	0.8876
4	4:182422442:A:G	182422442	G	ADD	1536	0.9566	6.766	-12.3	14.22	0.1414	0.8876
5	5:5489383:G:A	5489383	A	ADD	1536	-0.6977	4.937	-10.37	8.979	-0.1413	0.8876
5	5:8016770:A:G	8016770	G	ADD	1536	0.7671	5.427	-9.869	11.4	0.1414	0.8876
5	5:8016815:C:A	8016815	A	ADD	1536	0.7671	5.427	-9.869	11.4	0.1414	0.8876
5	5:87092264:G:A	87092264	A	ADD	1536	1.069	7.561	-13.75	15.89	0.1414	0.8876
5	5:133390622:A:G	133390622	G	ADD	1536	-0.7735	5.472	-11.5	9.951	-0.1414	0.8876
5	5:133390694:A:G	133390694	G	ADD	1536	-0.7735	5.472	-11.5	9.951	-0.1414	0.8876
5	5:161168523:T:C	161168523	C	ADD	1536	-1.271	8.992	-18.9	16.35	-0.1413	0.8876
5	5:161175816:C:A	161175816	A	ADD	1536	-1.271	8.992	-18.9	16.35	-0.1413	0.8876
6	6:77128063:C:A	77128063	A	ADD	1536	0.989	6.997	-12.72	14.7	0.1414	0.8876
6	6:112190016:G:A	112190016	A	ADD	1536	0.6455	4.565	-8.301	9.592	0.1414	0.8876
7	7:17612033:C:A	17612033	C	ADD	1536	-0.5928	4.194	-8.813	7.627	-0.1413	0.8876
7	7:45617383:T:G	45617383	G	ADD	1536	-0.9928	7.024	-14.76	12.77	-0.1413	0.8876
7	7:45617628:G:A	45617628	A	ADD	1536	-0.9928	7.024	-14.76	12.77	-0.1413	0.8876
7	7:45618513:T:C	45618513	C	ADD	1536	-0.9928	7.024	-14.76	12.77	-0.1413	0.8876
7	7:45619520:T:A	45619520	A	ADD	1536	-0.9928	7.024	-14.76	12.77	-0.1413	0.8876
7	7:45621527:G:A	45621527	A	ADD	1536	-0.9928	7.024	-14.76	12.77	-0.1413	0.8876
7	7:88630167:T:G	88630167	G	ADD	1536	-1.051	7.432	-15.62	13.52	-0.1414	0.8876
7	7:97406045:A:G	97406045	A	ADD	1536	-1.07	7.568	-15.9	13.76	-0.1413	0.8876
7	7:152255621:A:G	152255621	G	ADD	1536	-0.8205	5.804	-12.2	10.55	-0.1414	0.8876
9	9:9070958:C:T	9070958	T	ADD	1536	1.166	8.249	-15	17.33	0.1413	0.8876
9	9:112739951:A:G	112739951	G	ADD	1536	0.8375	5.924	-10.77	12.45	0.1414	0.8876
10	10:118986749:T:C	118986749	C	ADD	1536	1.134	8.018	-14.58	16.85	0.1414	0.8876
11	11:108524291:A:G	108524291	G	ADD	1536	1.271	8.995	-16.36	18.9	0.1413	0.8876
11	11:108938320:G:A	108938320	A	ADD	1536	-0.6628	4.689	-9.853	8.527	-0.1413	0.8876
12	12:80999524:G:A	80999524	A	ADD	1536	0.8508	6.018	-10.94	12.65	0.1414	0.8876
12	12:81002032:G:C	81002032	C	ADD	1536	0.8508	6.018	-10.94	12.65	0.1414	0.8876
12	12:81002516:A:T	81002516	T	ADD	1536	0.8508	6.018	-10.94	12.65	0.1414	0.8876
12	12:83192430:A:G	83192430	G	ADD	1536	-0.6505	4.602	-9.669	8.368	-0.1414	0.8876
14	14:43623389:C:A	43623389	A	ADD	1536	0.9071	6.416	-11.67	13.48	0.1414	0.8876
14	14:43624298:T:G	43624298	G	ADD	1536	0.9071	6.416	-11.67	13.48	0.1414	0.8876
14	14:43624411:G:C	43624411	C	ADD	1536	0.9071	6.416	-11.67	13.48	0.1414	0.8876
14	14:43624801:A:C	43624801	C	ADD	1536	0.9071	6.416	-11.67	13.48	0.1414	0.8876
15	15:59508080:C:A	59508080	A	ADD	1536	-0.756	5.349	-11.24	9.727	-0.1413	0.8876
17	17:43454537:G:A	43454537	A	ADD	1536	-0.8689	6.145	-12.91	11.18	-0.1414	0.8876
20	20:23731412:G:A	23731412	A	ADD	1536	1.184	8.377	-15.23	17.6	0.1414	0.8876
21	21:43291053:G:A	43291053	G	ADD	1536	-0.6864	4.855	-10.2	8.829	-0.1414	0.8876
1	1:10485445:G:T	10485445	T	ADD	1536	0.6043	4.279	-7.782	8.991	0.1412	0.8877
1	1:242357338:C:A	242357338	C	ADD	1536	0.6025	4.266	-7.759	8.964	0.1412	0.8877
2	2:98017804:G:A	98017804	A	ADD	1536	-0.8313	5.888	-12.37	10.71	-0.1412	0.8877
3	3:36017880:A:C	36017880	A	ADD	1536	-0.6275	4.443	-9.335	8.081	-0.1412	0.8877
3	3:190671328:G:A	190671328	G	ADD	1536	0.8097	5.735	-10.43	12.05	0.1412	0.8877
4	4:55499439:C:G	55499439	G	ADD	1536	-1.237	8.759	-18.4	15.93	-0.1412	0.8877
4	4:152065197:C:T	152065197	T	ADD	1536	-0.7856	5.562	-11.69	10.12	-0.1412	0.8877
4	4:185777891:T:C	185777891	T	ADD	1536	-0.6074	4.3	-9.036	7.821	-0.1413	0.8877
5	5:53921663:A:G	53921663	A	ADD	1536	0.6074	4.3	-7.82	9.035	0.1413	0.8877
5	5:81838109:T:A	81838109	T	ADD	1536	0.5838	4.134	-7.52	8.687	0.1412	0.8877
6	6:31238538:G:C	31238538	C	ADD	1536	-1.331	9.425	-19.8	17.14	-0.1412	0.8877
6	6:31239501:G:T	31239501	T	ADD	1536	-1.331	9.425	-19.8	17.14	-0.1412	0.8877
6	6:31239607:G:A	31239607	A	ADD	1536	-1.331	9.425	-19.8	17.14	-0.1412	0.8877
6	6:31241294:C:G	31241294	G	ADD	1536	-1.331	9.425	-19.8	17.14	-0.1412	0.8877
6	6:32674318:G:A	32674318	G	ADD	1536	-0.6962	4.929	-10.36	8.964	-0.1412	0.8877
6	6:32674343:G:A	32674343	G	ADD	1536	-0.6962	4.929	-10.36	8.964	-0.1412	0.8877
6	6:90252030:A:G	90252030	G	ADD	1536	0.6741	4.77	-8.676	10.02	0.1413	0.8877
7	7:12882942:C:T	12882942	T	ADD	1536	-1.293	9.154	-19.23	16.65	-0.1412	0.8877
7	7:12885087:G:C	12885087	C	ADD	1536	-1.293	9.154	-19.23	16.65	-0.1412	0.8877
7	7:12886699:G:A	12886699	A	ADD	1536	-1.293	9.154	-19.23	16.65	-0.1412	0.8877
7	7:39419954:A:G	39419954	G	ADD	1536	0.6577	4.659	-8.473	9.789	0.1412	0.8877
7	7:39424553:T:C	39424553	C	ADD	1536	0.6577	4.659	-8.473	9.789	0.1412	0.8877
8	8:17484137:A:C	17484137	C	ADD	1536	-0.6054	4.286	-9.006	7.795	-0.1413	0.8877
8	8:74070928:A:T	74070928	T	ADD	1536	0.6142	4.35	-7.911	9.14	0.1412	0.8877
8	8:74074261:G:A	74074261	A	ADD	1536	0.6142	4.35	-7.911	9.14	0.1412	0.8877
8	8:133115790:T:G	133115790	T	ADD	1536	-0.6095	4.314	-9.065	7.846	-0.1413	0.8877
10	10:114575767:T:C	114575767	C	ADD	1536	-1.221	8.646	-18.17	15.73	-0.1412	0.8877
11	11:12365147:G:A	12365147	A	ADD	1536	-0.6935	4.908	-10.31	8.926	-0.1413	0.8877
11	11:42770392:G:A	42770392	A	ADD	1536	1.038	7.349	-13.37	15.44	0.1412	0.8877
11	11:42770635:T:G	42770635	G	ADD	1536	1.038	7.349	-13.37	15.44	0.1412	0.8877
11	11:42776784:G:T	42776784	T	ADD	1536	1.038	7.349	-13.37	15.44	0.1412	0.8877
11	11:104622734:C:G	104622734	G	ADD	1536	0.6431	4.555	-8.285	9.571	0.1412	0.8877
12	12:114045459:G:C	114045459	G	ADD	1536	0.7797	5.523	-10.05	11.6	0.1412	0.8877
12	12:118033185:C:T	118033185	T	ADD	1536	0.6783	4.8	-8.73	10.09	0.1413	0.8877
13	13:48292879:G:A	48292879	G	ADD	1536	0.8439	5.976	-10.87	12.56	0.1412	0.8877
14	14:35362139:G:A	35362139	A	ADD	1536	-0.6559	4.642	-9.754	8.442	-0.1413	0.8877
14	14:35362782:A:C	35362782	C	ADD	1536	-0.6559	4.642	-9.754	8.442	-0.1413	0.8877
14	14:35364015:T:C	35364015	C	ADD	1536	-0.6559	4.642	-9.754	8.442	-0.1413	0.8877
15	15:92544224:A:G	92544224	A	ADD	1536	-0.71	5.028	-10.56	9.144	-0.1412	0.8877
16	16:60517550:G:A	60517550	A	ADD	1536	0.6864	4.861	-8.841	10.21	0.1412	0.8877
18	18:1609697:C:T	1609697	T	ADD	1536	1.129	7.994	-14.54	16.8	0.1412	0.8877
1	1:55801511:G:A	55801511	A	ADD	1536	-0.6191	4.386	-9.215	7.977	-0.1412	0.8878
1	1:207691563:G:A	207691563	A	ADD	1536	-0.6469	4.584	-9.632	8.338	-0.1411	0.8878
2	2:11134029:T:A	11134029	A	ADD	1536	-0.6781	4.805	-10.1	8.74	-0.1411	0.8878
2	2:11134316:G:C	11134316	C	ADD	1536	-0.6781	4.805	-10.1	8.74	-0.1411	0.8878
2	2:37543371:A:G	37543371	A	ADD	1536	-0.6042	4.28	-8.993	7.784	-0.1412	0.8878
2	2:45340730:G:A	45340730	A	ADD	1536	0.9194	6.515	-11.85	13.69	0.1411	0.8878
2	2:58771512:T:A	58771512	T	ADD	1536	-0.6092	4.319	-9.074	7.856	-0.1411	0.8878
3	3:21290521:A:G	21290521	G	ADD	1536	0.5996	4.251	-7.732	8.931	0.1411	0.8878
3	3:21290953:A:C	21290953	C	ADD	1536	0.5996	4.251	-7.732	8.931	0.1411	0.8878
3	3:21297679:A:C	21297679	C	ADD	1536	0.5996	4.251	-7.732	8.931	0.1411	0.8878
3	3:108401146:G:C	108401146	G	ADD	1536	-0.6019	4.266	-8.963	7.759	-0.1411	0.8878
3	3:108401536:G:A	108401536	G	ADD	1536	-0.6019	4.266	-8.963	7.759	-0.1411	0.8878
3	3:123955892:C:T	123955892	T	ADD	1536	-0.5885	4.171	-8.763	7.586	-0.1411	0.8878
3	3:131080082:A:G	131080082	G	ADD	1536	0.8893	6.303	-11.46	13.24	0.1411	0.8878
4	4:48342943:T:G	48342943	G	ADD	1536	0.6384	4.522	-8.225	9.502	0.1412	0.8878
4	4:106220558:T:G	106220558	G	ADD	1536	0.6019	4.265	-7.758	8.962	0.1411	0.8878
5	5:1672509:C:T	1672509	T	ADD	1536	-0.6297	4.463	-9.377	8.117	-0.1411	0.8878
5	5:71863336:A:G	71863336	A	ADD	1536	-0.7813	5.537	-11.63	10.07	-0.1411	0.8878
5	5:164723605:G:A	164723605	G	ADD	1536	-0.9845	6.976	-14.66	12.69	-0.1411	0.8878
6	6:87565268:G:T	87565268	T	ADD	1536	-1.088	7.712	-16.2	14.03	-0.1411	0.8878
6	6:102050173:G:T	102050173	T	ADD	1536	-0.6967	4.937	-10.37	8.979	-0.1411	0.8878
7	7:26554031:G:A	26554031	A	ADD	1536	0.7725	5.476	-9.96	11.5	0.1411	0.8878
8	8:82912115:T:G	82912115	G	ADD	1536	0.6652	4.715	-8.576	9.907	0.1411	0.8878
8	8:82915864:G:A	82915864	A	ADD	1536	0.6652	4.715	-8.576	9.907	0.1411	0.8878
8	8:94305178:A:G	94305178	G	ADD	1536	0.9286	6.578	-11.96	13.82	0.1412	0.8878
9	9:11574224:C:T	11574224	T	ADD	1536	-0.6984	4.95	-10.4	9.003	-0.1411	0.8878
9	9:11577309:T:C	11577309	C	ADD	1536	-0.6984	4.95	-10.4	9.003	-0.1411	0.8878
9	9:11577994:G:A	11577994	A	ADD	1536	-0.6984	4.95	-10.4	9.003	-0.1411	0.8878
9	9:11580102:T:C	11580102	C	ADD	1536	-0.6984	4.95	-10.4	9.003	-0.1411	0.8878
9	9:29679878:G:A	29679878	A	ADD	1536	-0.6491	4.6	-9.664	8.366	-0.1411	0.8878
10	10:14466816:A:G	14466816	G	ADD	1536	-1.348	9.556	-20.08	17.38	-0.1411	0.8878
10	10:101538578:G:A	101538578	A	ADD	1536	-0.6251	4.431	-9.309	8.059	-0.1411	0.8878
11	11:34578340:A:G	34578340	A	ADD	1536	0.6005	4.256	-7.741	8.942	0.1411	0.8878
11	11:34578522:A:G	34578522	A	ADD	1536	0.6005	4.256	-7.741	8.942	0.1411	0.8878
11	11:34578586:A:C	34578586	A	ADD	1536	0.6005	4.256	-7.741	8.942	0.1411	0.8878
11	11:34578603:T:G	34578603	T	ADD	1536	0.6005	4.256	-7.741	8.942	0.1411	0.8878
11	11:34579376:C:T	34579376	C	ADD	1536	0.6005	4.256	-7.741	8.942	0.1411	0.8878
11	11:58022632:C:T	58022632	T	ADD	1536	-0.9654	6.842	-14.38	12.44	-0.1411	0.8878
11	11:58024264:T:C	58024264	C	ADD	1536	-0.9654	6.842	-14.38	12.44	-0.1411	0.8878
11	11:134910833:G:A	134910833	A	ADD	1536	0.6015	4.261	-7.751	8.954	0.1411	0.8878
12	12:61945917:A:G	61945917	A	ADD	1536	0.7832	5.55	-10.09	11.66	0.1411	0.8878
12	12:105693295:C:T	105693295	T	ADD	1536	0.6437	4.563	-8.3	9.588	0.1411	0.8878
12	12:123632367:C:G	123632367	G	ADD	1536	-0.6497	4.604	-9.673	8.374	-0.1411	0.8878
12	12:123633057:C:T	123633057	T	ADD	1536	-0.6497	4.604	-9.673	8.374	-0.1411	0.8878
13	13:90477238:T:A	90477238	A	ADD	1536	0.5933	4.206	-7.651	8.837	0.1411	0.8878
13	13:90477437:A:G	90477437	G	ADD	1536	0.5933	4.206	-7.651	8.837	0.1411	0.8878
13	13:90477463:A:G	90477463	G	ADD	1536	0.5933	4.206	-7.651	8.837	0.1411	0.8878
13	13:104315327:C:G	104315327	G	ADD	1536	-0.7337	5.201	-10.93	9.46	-0.1411	0.8878
15	15:79321788:A:C	79321788	A	ADD	1536	-0.6154	4.363	-9.166	7.935	-0.1411	0.8878
16	16:1522292:C:T	1522292	T	ADD	1536	1.286	9.114	-16.58	19.15	0.1411	0.8878
17	17:14262609:A:C	14262609	A	ADD	1536	0.6027	4.273	-7.772	8.977	0.141	0.8878
18	18:21255526:G:A	21255526	A	ADD	1536	-1.118	7.929	-16.66	14.42	-0.1411	0.8878
19	19:35096264:G:A	35096264	A	ADD	1536	0.7744	5.49	-9.985	11.53	0.1411	0.8878
19	19:54574794:G:A	54574794	A	ADD	1536	-0.6568	4.653	-9.777	8.463	-0.1411	0.8878
1	1:60607178:G:A	60607178	A	ADD	1536	-0.7238	5.132	-10.78	9.335	-0.141	0.8879
1	1:94455448:A:G	94455448	G	ADD	1536	-0.9476	6.722	-14.12	12.23	-0.141	0.8879
1	1:171190234:A:G	171190234	G	ADD	1536	0.703	4.987	-9.071	10.48	0.141	0.8879
1	1:187737494:A:G	187737494	G	ADD	1536	-0.5883	4.175	-8.77	7.594	-0.1409	0.8879
1	1:245288239:G:A	245288239	A	ADD	1536	-0.8335	5.912	-12.42	10.75	-0.141	0.8879
2	2:18522633:C:T	18522633	T	ADD	1536	0.7873	5.585	-10.16	11.73	0.141	0.8879
2	2:33051529:G:A	33051529	G	ADD	1536	0.6013	4.264	-7.756	8.959	0.141	0.8879
2	2:116892690:T:C	116892690	C	ADD	1536	0.5985	4.246	-7.723	8.92	0.141	0.8879
2	2:116892770:A:G	116892770	G	ADD	1536	0.5985	4.246	-7.723	8.92	0.141	0.8879
2	2:116892894:C:T	116892894	T	ADD	1536	0.5985	4.246	-7.723	8.92	0.141	0.8879
2	2:116893139:A:T	116893139	T	ADD	1536	0.5985	4.246	-7.723	8.92	0.141	0.8879
2	2:116893192:G:T	116893192	T	ADD	1536	0.5985	4.246	-7.723	8.92	0.141	0.8879
2	2:116893447:C:T	116893447	T	ADD	1536	0.5985	4.246	-7.723	8.92	0.141	0.8879
2	2:116893460:C:A	116893460	A	ADD	1536	0.5985	4.246	-7.723	8.92	0.141	0.8879
2	2:116893531:C:A	116893531	A	ADD	1536	0.5985	4.246	-7.723	8.92	0.141	0.8879
2	2:116893679:C:T	116893679	T	ADD	1536	0.5985	4.246	-7.723	8.92	0.141	0.8879
2	2:116893761:A:C	116893761	C	ADD	1536	0.5985	4.246	-7.723	8.92	0.141	0.8879
2	2:116894086:A:G	116894086	G	ADD	1536	0.5985	4.246	-7.723	8.92	0.141	0.8879
2	2:116894703:A:G	116894703	G	ADD	1536	0.5985	4.246	-7.723	8.92	0.141	0.8879
2	2:116895770:C:T	116895770	T	ADD	1536	0.5985	4.246	-7.723	8.92	0.141	0.8879
2	2:116895962:C:T	116895962	T	ADD	1536	0.5985	4.246	-7.723	8.92	0.141	0.8879
2	2:159877286:G:A	159877286	A	ADD	1536	-0.8326	5.908	-12.41	10.75	-0.1409	0.8879
2	2:159878718:C:A	159878718	A	ADD	1536	-0.8326	5.908	-12.41	10.75	-0.1409	0.8879
2	2:159895460:T:C	159895460	C	ADD	1536	-0.8326	5.908	-12.41	10.75	-0.1409	0.8879
2	2:198854224:C:T	198854224	T	ADD	1536	-0.6377	4.523	-9.502	8.226	-0.141	0.8879
2	2:198857186:G:A	198857186	A	ADD	1536	-0.6377	4.523	-9.502	8.226	-0.141	0.8879
2	2:198858268:A:G	198858268	G	ADD	1536	-0.6377	4.523	-9.502	8.226	-0.141	0.8879
2	2:198859183:G:A	198859183	A	ADD	1536	-0.6377	4.523	-9.502	8.226	-0.141	0.8879
2	2:198864358:A:G	198864358	G	ADD	1536	-0.6377	4.523	-9.502	8.226	-0.141	0.8879
2	2:198864597:A:G	198864597	G	ADD	1536	-0.6377	4.523	-9.502	8.226	-0.141	0.8879
2	2:198866758:A:G	198866758	G	ADD	1536	-0.6377	4.523	-9.502	8.226	-0.141	0.8879
2	2:198871476:G:C	198871476	C	ADD	1536	-0.6377	4.523	-9.502	8.226	-0.141	0.8879
2	2:198873214:G:T	198873214	T	ADD	1536	-0.6377	4.523	-9.502	8.226	-0.141	0.8879
2	2:198873779:T:G	198873779	G	ADD	1536	-0.6377	4.523	-9.502	8.226	-0.141	0.8879
2	2:198876532:T:C	198876532	C	ADD	1536	-0.6377	4.523	-9.502	8.226	-0.141	0.8879
2	2:228100150:A:G	228100150	A	ADD	1536	0.59	4.186	-7.614	8.794	0.1409	0.8879
2	2:235129977:G:A	235129977	A	ADD	1536	0.6981	4.954	-9.011	10.41	0.1409	0.8879
2	2:242815059:C:T	242815059	C	ADD	1536	-0.5992	4.25	-8.929	7.731	-0.141	0.8879
3	3:110867868:C:T	110867868	T	ADD	1536	-0.7189	5.099	-10.71	9.275	-0.141	0.8879
3	3:118122816:C:T	118122816	T	ADD	1536	0.6453	4.577	-8.325	9.615	0.141	0.8879
3	3:118128427:T:C	118128427	C	ADD	1536	0.6453	4.577	-8.325	9.615	0.141	0.8879
3	3:165500054:G:A	165500054	A	ADD	1536	0.8935	6.336	-11.53	13.31	0.141	0.8879
3	3:165508221:C:T	165508221	T	ADD	1536	0.8935	6.336	-11.53	13.31	0.141	0.8879
3	3:165508606:T:C	165508606	C	ADD	1536	0.8935	6.336	-11.53	13.31	0.141	0.8879
3	3:165509537:G:A	165509537	A	ADD	1536	0.8935	6.336	-11.53	13.31	0.141	0.8879
3	3:165509629:G:C	165509629	C	ADD	1536	0.8935	6.336	-11.53	13.31	0.141	0.8879
3	3:165509816:T:C	165509816	C	ADD	1536	0.8935	6.336	-11.53	13.31	0.141	0.8879
3	3:165517590:C:A	165517590	A	ADD	1536	0.8935	6.336	-11.53	13.31	0.141	0.8879
3	3:165521816:G:C	165521816	C	ADD	1536	0.8935	6.336	-11.53	13.31	0.141	0.8879
3	3:165527379:C:A	165527379	A	ADD	1536	0.8935	6.336	-11.53	13.31	0.141	0.8879
3	3:165530434:A:T	165530434	T	ADD	1536	0.8935	6.336	-11.53	13.31	0.141	0.8879
3	3:165534267:G:A	165534267	A	ADD	1536	0.8935	6.336	-11.53	13.31	0.141	0.8879
3	3:165537012:G:A	165537012	A	ADD	1536	0.8935	6.336	-11.53	13.31	0.141	0.8879
3	3:165542430:C:T	165542430	T	ADD	1536	0.8935	6.336	-11.53	13.31	0.141	0.8879
3	3:192216525:G:A	192216525	G	ADD	1536	1.062	7.537	-13.71	15.84	0.1409	0.8879
4	4:21385537:C:A	21385537	A	ADD	1536	-0.6283	4.458	-9.366	8.11	-0.1409	0.8879
4	4:21386764:T:A	21386764	A	ADD	1536	-0.6283	4.458	-9.366	8.11	-0.1409	0.8879
5	5:108527107:A:C	108527107	C	ADD	1536	0.8579	6.086	-11.07	12.79	0.141	0.8879
5	5:136445825:T:C	136445825	C	ADD	1536	0.6241	4.427	-8.052	9.3	0.141	0.8879
5	5:136446231:T:C	136446231	C	ADD	1536	0.6241	4.427	-8.052	9.3	0.141	0.8879
5	5:168360558:C:A	168360558	A	ADD	1536	0.7872	5.586	-10.16	11.73	0.1409	0.8879
6	6:28607995:C:T	28607995	T	ADD	1536	-0.8876	6.296	-13.23	11.45	-0.141	0.8879
6	6:28608453:G:C	28608453	C	ADD	1536	-0.8876	6.296	-13.23	11.45	-0.141	0.8879
6	6:142722866:G:A	142722866	A	ADD	1536	-0.9863	6.995	-14.7	12.72	-0.141	0.8879
6	6:142725182:G:C	142725182	C	ADD	1536	-0.9863	6.995	-14.7	12.72	-0.141	0.8879
7	7:16807354:A:G	16807354	G	ADD	1536	0.7563	5.365	-9.76	11.27	0.141	0.8879
7	7:128515034:G:A	128515034	A	ADD	1536	-0.6403	4.542	-9.542	8.261	-0.141	0.8879
7	7:135973446:C:A	135973446	C	ADD	1536	0.641	4.546	-8.268	9.55	0.141	0.8879
8	8:67316773:T:C	67316773	T	ADD	1536	-0.6272	4.448	-9.344	8.09	-0.141	0.8879
8	8:113226775:C:G	113226775	G	ADD	1536	-0.6185	4.388	-9.218	7.982	-0.1409	0.8879
8	8:113228493:A:G	113228493	G	ADD	1536	-0.6185	4.388	-9.218	7.982	-0.1409	0.8879
8	8:113229425:C:T	113229425	T	ADD	1536	-0.6185	4.388	-9.218	7.982	-0.1409	0.8879
8	8:113230163:T:C	113230163	C	ADD	1536	-0.6185	4.388	-9.218	7.982	-0.1409	0.8879
8	8:113230352:A:G	113230352	G	ADD	1536	-0.6185	4.388	-9.218	7.982	-0.1409	0.8879
8	8:113231687:A:G	113231687	G	ADD	1536	-0.6185	4.388	-9.218	7.982	-0.1409	0.8879
8	8:113239131:C:T	113239131	T	ADD	1536	-0.6185	4.388	-9.218	7.982	-0.1409	0.8879
9	9:9161482:G:A	9161482	A	ADD	1536	-0.7319	5.192	-10.91	9.445	-0.1409	0.8879
9	9:9162600:C:G	9162600	G	ADD	1536	-0.7319	5.192	-10.91	9.445	-0.1409	0.8879
9	9:76787364:G:A	76787364	A	ADD	1536	-1.138	8.071	-16.96	14.68	-0.141	0.8879
9	9:121453453:C:A	121453453	A	ADD	1536	-0.7462	5.294	-11.12	9.63	-0.1409	0.8879
10	10:12304365:T:G	12304365	G	ADD	1536	1.138	8.07	-14.68	16.96	0.141	0.8879
10	10:45078483:G:A	45078483	A	ADD	1536	-1.195	8.475	-17.81	15.41	-0.141	0.8879
10	10:45080833:A:C	45080833	C	ADD	1536	-1.195	8.475	-17.81	15.41	-0.141	0.8879
10	10:45082534:G:A	45082534	A	ADD	1536	-1.195	8.475	-17.81	15.41	-0.141	0.8879
10	10:45084146:G:A	45084146	A	ADD	1536	-1.195	8.475	-17.81	15.41	-0.141	0.8879
10	10:45086412:G:C	45086412	C	ADD	1536	-1.195	8.475	-17.81	15.41	-0.141	0.8879
10	10:45087629:C:T	45087629	T	ADD	1536	-1.195	8.475	-17.81	15.41	-0.141	0.8879
10	10:45090559:C:T	45090559	T	ADD	1536	-1.195	8.475	-17.81	15.41	-0.141	0.8879
10	10:45094189:C:T	45094189	T	ADD	1536	-1.195	8.475	-17.81	15.41	-0.141	0.8879
10	10:45094339:A:T	45094339	T	ADD	1536	-1.195	8.475	-17.81	15.41	-0.141	0.8879
10	10:45097450:G:C	45097450	C	ADD	1536	-1.195	8.475	-17.81	15.41	-0.141	0.8879
10	10:93441991:A:G	93441991	G	ADD	1536	-0.8912	6.321	-13.28	11.5	-0.141	0.8879
11	11:95308207:C:G	95308207	G	ADD	1536	-0.6112	4.335	-9.108	7.885	-0.141	0.8879
11	11:113163961:A:G	113163961	G	ADD	1536	0.608	4.311	-7.84	9.056	0.141	0.8879
11	11:113164768:G:A	113164768	A	ADD	1536	0.608	4.311	-7.84	9.056	0.141	0.8879
11	11:113166086:T:C	113166086	C	ADD	1536	0.608	4.311	-7.84	9.056	0.141	0.8879
11	11:113170835:C:A	113170835	A	ADD	1536	0.608	4.311	-7.84	9.056	0.141	0.8879
11	11:113173276:G:A	113173276	A	ADD	1536	0.608	4.311	-7.84	9.056	0.141	0.8879
11	11:113177960:C:T	113177960	T	ADD	1536	0.608	4.311	-7.84	9.056	0.141	0.8879
12	12:27699320:G:A	27699320	A	ADD	1536	-0.5956	4.224	-8.874	7.683	-0.141	0.8879
12	12:114318694:T:C	114318694	C	ADD	1536	-0.8422	5.972	-12.55	10.86	-0.141	0.8879
13	13:94934750:C:G	94934750	G	ADD	1536	0.7038	4.991	-9.079	10.49	0.141	0.8879
14	14:78541765:G:T	78541765	T	ADD	1536	0.6992	4.96	-9.023	10.42	0.141	0.8879
15	15:70132428:A:G	70132428	G	ADD	1536	-1.303	9.243	-19.42	16.81	-0.141	0.8879
18	18:39812385:G:A	39812385	A	ADD	1536	0.6085	4.315	-7.848	9.065	0.141	0.8879
18	18:71949629:A:G	71949629	A	ADD	1536	0.6059	4.299	-7.82	9.032	0.1409	0.8879
19	19:1123113:C:T	1123113	T	ADD	1536	-0.7453	5.287	-11.11	9.617	-0.141	0.8879
19	19:58129644:G:A	58129644	A	ADD	1536	-0.7691	5.456	-11.46	9.924	-0.141	0.8879
19	19:58131213:G:A	58131213	A	ADD	1536	-0.7691	5.456	-11.46	9.924	-0.141	0.8879
19	19:58133243:C:T	58133243	T	ADD	1536	-0.7691	5.456	-11.46	9.924	-0.141	0.8879
19	19:58135349:T:G	58135349	G	ADD	1536	-0.7691	5.456	-11.46	9.924	-0.141	0.8879
20	20:6126302:G:A	6126302	A	ADD	1536	-0.7239	5.133	-10.78	9.336	-0.141	0.8879
20	20:10643918:G:A	10643918	A	ADD	1536	0.7205	5.112	-9.298	10.74	0.141	0.8879
1	1:9347278:G:A	9347278	A	ADD	1536	1.157	8.218	-14.95	17.26	0.1408	0.888
1	1:146926498:G:T	146926498	T	ADD	1536	0.709	5.032	-9.154	10.57	0.1409	0.888
1	1:171190125:G:C	171190125	C	ADD	1536	0.702	4.985	-9.069	10.47	0.1408	0.888
1	1:171190237:A:C	171190237	C	ADD	1536	0.702	4.985	-9.069	10.47	0.1408	0.888
1	1:175596259:C:T	175596259	T	ADD	1536	-0.5839	4.144	-8.706	7.538	-0.1409	0.888
1	1:175596902:G:A	175596902	A	ADD	1536	-0.5839	4.144	-8.706	7.538	-0.1409	0.888
1	1:175597025:A:T	175597025	T	ADD	1536	-0.5839	4.144	-8.706	7.538	-0.1409	0.888
1	1:175597184:G:A	175597184	A	ADD	1536	-0.5839	4.144	-8.706	7.538	-0.1409	0.888
1	1:175598046:C:A	175598046	A	ADD	1536	-0.5839	4.144	-8.706	7.538	-0.1409	0.888
1	1:175598536:C:T	175598536	T	ADD	1536	-0.5839	4.144	-8.706	7.538	-0.1409	0.888
1	1:246000684:G:A	246000684	A	ADD	1536	0.7554	5.361	-9.751	11.26	0.1409	0.888
2	2:43175862:C:T	43175862	T	ADD	1536	0.6016	4.272	-7.772	8.975	0.1408	0.888
2	2:57389202:A:G	57389202	G	ADD	1536	0.5975	4.243	-7.719	8.914	0.1408	0.888
2	2:57389955:C:T	57389955	T	ADD	1536	0.5975	4.243	-7.719	8.914	0.1408	0.888
2	2:57390112:A:C	57390112	C	ADD	1536	0.5975	4.243	-7.719	8.914	0.1408	0.888
2	2:57390669:A:C	57390669	C	ADD	1536	0.5975	4.243	-7.719	8.914	0.1408	0.888
2	2:109721000:C:T	109721000	T	ADD	1536	0.9177	6.518	-11.86	13.69	0.1408	0.888
2	2:131560044:A:G	131560044	G	ADD	1536	0.6466	4.591	-8.352	9.646	0.1408	0.888
2	2:153292174:G:A	153292174	A	ADD	1536	0.7582	5.383	-9.793	11.31	0.1408	0.888
2	2:169023549:G:A	169023549	A	ADD	1536	-0.6629	4.704	-9.883	8.557	-0.1409	0.888
3	3:10446076:G:A	10446076	G	ADD	1536	-0.6492	4.609	-9.682	8.384	-0.1409	0.888
3	3:184432710:A:G	184432710	G	ADD	1536	0.6187	4.391	-7.988	9.225	0.1409	0.888
4	4:42217796:A:T	42217796	A	ADD	1536	0.6028	4.281	-7.788	8.994	0.1408	0.888
4	4:42217803:G:A	42217803	G	ADD	1536	0.6028	4.281	-7.788	8.994	0.1408	0.888
4	4:61632587:C:A	61632587	A	ADD	1536	0.7758	5.507	-10.02	11.57	0.1409	0.888
4	4:66298247:C:T	66298247	T	ADD	1536	-0.7628	5.415	-11.38	9.85	-0.1409	0.888
4	4:100244319:G:A	100244319	G	ADD	1536	-0.6063	4.302	-9.039	7.826	-0.1409	0.888
4	4:124875936:T:C	124875936	C	ADD	1536	0.7794	5.531	-10.06	11.62	0.1409	0.888
4	4:124876128:A:G	124876128	G	ADD	1536	0.7794	5.531	-10.06	11.62	0.1409	0.888
4	4:124876173:C:A	124876173	A	ADD	1536	0.7794	5.531	-10.06	11.62	0.1409	0.888
4	4:124877241:G:A	124877241	A	ADD	1536	0.7794	5.531	-10.06	11.62	0.1409	0.888
4	4:124877334:C:T	124877334	T	ADD	1536	0.7794	5.531	-10.06	11.62	0.1409	0.888
4	4:124878121:G:C	124878121	C	ADD	1536	0.7794	5.531	-10.06	11.62	0.1409	0.888
4	4:124878545:G:A	124878545	A	ADD	1536	0.7794	5.531	-10.06	11.62	0.1409	0.888
4	4:124878814:G:A	124878814	A	ADD	1536	0.7794	5.531	-10.06	11.62	0.1409	0.888
4	4:124878849:C:T	124878849	T	ADD	1536	0.7794	5.531	-10.06	11.62	0.1409	0.888
4	4:124878932:G:A	124878932	A	ADD	1536	0.7794	5.531	-10.06	11.62	0.1409	0.888
4	4:124879829:A:G	124879829	G	ADD	1536	0.7794	5.531	-10.06	11.62	0.1409	0.888
4	4:124880446:G:A	124880446	A	ADD	1536	0.7794	5.531	-10.06	11.62	0.1409	0.888
4	4:124881015:A:G	124881015	G	ADD	1536	0.7794	5.531	-10.06	11.62	0.1409	0.888
4	4:124881847:A:C	124881847	C	ADD	1536	0.7794	5.531	-10.06	11.62	0.1409	0.888
4	4:124881904:A:G	124881904	G	ADD	1536	0.7794	5.531	-10.06	11.62	0.1409	0.888
4	4:124881972:G:A	124881972	A	ADD	1536	0.7794	5.531	-10.06	11.62	0.1409	0.888
4	4:124882034:T:C	124882034	C	ADD	1536	0.7794	5.531	-10.06	11.62	0.1409	0.888
4	4:124882038:T:A	124882038	A	ADD	1536	0.7794	5.531	-10.06	11.62	0.1409	0.888
4	4:124882633:A:C	124882633	C	ADD	1536	0.7794	5.531	-10.06	11.62	0.1409	0.888
4	4:124883133:A:G	124883133	G	ADD	1536	0.7794	5.531	-10.06	11.62	0.1409	0.888
4	4:124883151:A:G	124883151	G	ADD	1536	0.7794	5.531	-10.06	11.62	0.1409	0.888
4	4:124884102:C:T	124884102	T	ADD	1536	0.7794	5.531	-10.06	11.62	0.1409	0.888
5	5:101587931:G:A	101587931	A	ADD	1536	-0.8366	5.937	-12.47	10.8	-0.1409	0.888
5	5:140565083:T:C	140565083	C	ADD	1536	-0.6107	4.335	-9.107	7.885	-0.1409	0.888
5	5:140566244:A:G	140566244	G	ADD	1536	-0.6107	4.335	-9.107	7.885	-0.1409	0.888
5	5:140567608:C:T	140567608	T	ADD	1536	-0.6107	4.335	-9.107	7.885	-0.1409	0.888
5	5:140569911:T:C	140569911	T	ADD	1536	-0.6107	4.335	-9.107	7.885	-0.1409	0.888
5	5:140570199:A:G	140570199	A	ADD	1536	-0.6107	4.335	-9.107	7.885	-0.1409	0.888
5	5:140570223:C:T	140570223	C	ADD	1536	-0.6107	4.335	-9.107	7.885	-0.1409	0.888
5	5:140575211:G:T	140575211	G	ADD	1536	-0.6107	4.335	-9.107	7.885	-0.1409	0.888
5	5:140575558:G:A	140575558	G	ADD	1536	-0.6107	4.335	-9.107	7.885	-0.1409	0.888
6	6:17810195:T:C	17810195	C	ADD	1536	-0.8328	5.912	-12.42	10.75	-0.1409	0.888
6	6:17815279:G:C	17815279	C	ADD	1536	-0.8328	5.912	-12.42	10.75	-0.1409	0.888
6	6:27052536:A:G	27052536	G	ADD	1536	-0.8213	5.833	-12.25	10.61	-0.1408	0.888
6	6:27066268:G:T	27066268	T	ADD	1536	-0.8213	5.833	-12.25	10.61	-0.1408	0.888
6	6:27067646:A:G	27067646	G	ADD	1536	-0.8213	5.833	-12.25	10.61	-0.1408	0.888
6	6:27298629:G:A	27298629	A	ADD	1536	-0.9219	6.547	-13.75	11.91	-0.1408	0.888
6	6:27298905:C:T	27298905	T	ADD	1536	-0.9219	6.547	-13.75	11.91	-0.1408	0.888
6	6:27299567:T:C	27299567	C	ADD	1536	-0.9219	6.547	-13.75	11.91	-0.1408	0.888
6	6:27299584:T:C	27299584	C	ADD	1536	-0.9219	6.547	-13.75	11.91	-0.1408	0.888
6	6:27299843:T:C	27299843	C	ADD	1536	-0.9219	6.547	-13.75	11.91	-0.1408	0.888
6	6:27300740:G:A	27300740	A	ADD	1536	-0.9219	6.547	-13.75	11.91	-0.1408	0.888
6	6:27300841:G:A	27300841	A	ADD	1536	-0.9219	6.547	-13.75	11.91	-0.1408	0.888
6	6:27302720:C:G	27302720	G	ADD	1536	-0.9219	6.547	-13.75	11.91	-0.1408	0.888
6	6:27302825:G:A	27302825	A	ADD	1536	-0.9219	6.547	-13.75	11.91	-0.1408	0.888
6	6:27302848:G:A	27302848	A	ADD	1536	-0.9219	6.547	-13.75	11.91	-0.1408	0.888
6	6:91579221:A:G	91579221	G	ADD	1536	-1.02	7.247	-15.22	13.18	-0.1408	0.888
6	6:145116724:A:C	145116724	C	ADD	1536	0.7599	5.396	-9.816	11.34	0.1408	0.888
6	6:145120256:G:A	145120256	A	ADD	1536	0.7599	5.396	-9.816	11.34	0.1408	0.888
6	6:145124151:A:G	145124151	G	ADD	1536	0.7599	5.396	-9.816	11.34	0.1408	0.888
6	6:145125698:C:T	145125698	T	ADD	1536	0.7599	5.396	-9.816	11.34	0.1408	0.888
7	7:10180482:T:C	10180482	C	ADD	1536	-0.9312	6.608	-13.88	12.02	-0.1409	0.888
7	7:12573119:G:A	12573119	A	ADD	1536	0.6209	4.406	-8.014	9.256	0.1409	0.888
7	7:26036724:C:T	26036724	T	ADD	1536	-0.6079	4.318	-9.071	7.855	-0.1408	0.888
7	7:63706123:G:A	63706123	A	ADD	1536	0.658	4.669	-8.494	9.81	0.1409	0.888
7	7:89994843:C:T	89994843	T	ADD	1536	-0.9753	6.922	-14.54	12.59	-0.1409	0.888
7	7:89995589:G:A	89995589	A	ADD	1536	-0.9753	6.922	-14.54	12.59	-0.1409	0.888
7	7:89995665:G:T	89995665	T	ADD	1536	-0.9753	6.922	-14.54	12.59	-0.1409	0.888
7	7:89996136:G:C	89996136	C	ADD	1536	-0.9753	6.922	-14.54	12.59	-0.1409	0.888
7	7:89997104:G:A	89997104	A	ADD	1536	-0.9753	6.922	-14.54	12.59	-0.1409	0.888
7	7:95805703:A:T	95805703	A	ADD	1536	-0.6305	4.474	-9.4	8.139	-0.1409	0.888
7	7:147912761:C:G	147912761	G	ADD	1536	1.087	7.716	-14.04	16.21	0.1409	0.888
7	7:147912916:C:A	147912916	A	ADD	1536	1.087	7.716	-14.04	16.21	0.1409	0.888
7	7:147913223:A:G	147913223	A	ADD	1536	1.087	7.716	-14.04	16.21	0.1409	0.888
8	8:5843367:G:A	5843367	A	ADD	1536	-0.6349	4.506	-9.466	8.196	-0.1409	0.888
8	8:13570680:C:T	13570680	T	ADD	1536	0.8398	5.961	-10.84	12.52	0.1409	0.888
8	8:33259492:C:T	33259492	T	ADD	1536	-1.051	7.461	-15.67	13.57	-0.1409	0.888
11	11:19080944:G:A	19080944	G	ADD	1536	0.6372	4.522	-8.227	9.501	0.1409	0.888
12	12:131700917:A:G	131700917	A	ADD	1536	0.5962	4.232	-7.698	8.89	0.1409	0.888
14	14:69712935:A:G	69712935	G	ADD	1536	0.6475	4.597	-8.362	9.657	0.1408	0.888
16	16:57677099:C:T	57677099	T	ADD	1536	-0.6074	4.312	-9.059	7.844	-0.1409	0.888
18	18:7485806:C:G	7485806	G	ADD	1536	0.7888	5.598	-10.18	11.76	0.1409	0.888
18	18:7485809:C:T	7485809	T	ADD	1536	0.7888	5.598	-10.18	11.76	0.1409	0.888
18	18:56010899:T:C	56010899	C	ADD	1536	-0.6701	4.757	-9.994	8.654	-0.1409	0.888
20	20:42555026:G:A	42555026	A	ADD	1536	0.6782	4.813	-8.754	10.11	0.1409	0.888
21	21:48029698:C:A	48029698	A	ADD	1536	0.7041	4.997	-9.09	10.5	0.1409	0.888
1	1:57439939:G:T	57439939	T	ADD	1536	0.6113	4.343	-7.9	9.123	0.1408	0.8881
1	1:57440335:G:A	57440335	A	ADD	1536	0.6113	4.343	-7.9	9.123	0.1408	0.8881
1	1:57441363:A:G	57441363	G	ADD	1536	0.6113	4.343	-7.9	9.123	0.1408	0.8881
1	1:198224252:G:A	198224252	A	ADD	1536	-1.059	7.527	-15.81	13.69	-0.1407	0.8881
2	2:10064450:C:A	10064450	A	ADD	1536	1.311	9.318	-16.95	19.57	0.1407	0.8881
2	2:28925404:A:G	28925404	G	ADD	1536	0.7234	5.141	-9.353	10.8	0.1407	0.8881
2	2:49301806:C:G	49301806	G	ADD	1536	-0.6481	4.605	-9.674	8.378	-0.1407	0.8881
2	2:49301820:C:T	49301820	T	ADD	1536	-0.6481	4.605	-9.674	8.378	-0.1407	0.8881
2	2:49302187:C:A	49302187	A	ADD	1536	-0.6481	4.605	-9.674	8.378	-0.1407	0.8881
2	2:49302318:G:A	49302318	A	ADD	1536	-0.6481	4.605	-9.674	8.378	-0.1407	0.8881
2	2:49302328:G:A	49302328	A	ADD	1536	-0.6481	4.605	-9.674	8.378	-0.1407	0.8881
2	2:102816536:G:A	102816536	A	ADD	1536	0.6775	4.816	-8.762	10.12	0.1407	0.8881
2	2:198909738:G:C	198909738	G	ADD	1536	0.593	4.213	-7.663	8.849	0.1408	0.8881
2	2:198911245:G:A	198911245	G	ADD	1536	0.593	4.213	-7.663	8.849	0.1408	0.8881
2	2:234932165:C:T	234932165	C	ADD	1536	-0.591	4.199	-8.82	7.638	-0.1408	0.8881
3	3:50529986:C:T	50529986	T	ADD	1536	-0.6915	4.914	-10.32	8.94	-0.1407	0.8881
3	3:193038434:G:A	193038434	A	ADD	1536	-0.6345	4.509	-9.472	8.203	-0.1407	0.8881
4	4:161289041:A:G	161289041	G	ADD	1536	-0.5973	4.244	-8.915	7.721	-0.1407	0.8881
4	4:161289069:C:T	161289069	T	ADD	1536	-0.5973	4.244	-8.915	7.721	-0.1407	0.8881
5	5:11394967:C:T	11394967	C	ADD	1536	-0.5985	4.254	-8.936	7.739	-0.1407	0.8881
5	5:41007099:A:T	41007099	T	ADD	1536	0.7988	5.677	-10.33	11.92	0.1407	0.8881
5	5:74584725:C:T	74584725	T	ADD	1536	0.699	4.964	-9.031	10.43	0.1408	0.8881
5	5:74587090:A:T	74587090	T	ADD	1536	0.699	4.964	-9.031	10.43	0.1408	0.8881
5	5:153796875:A:G	153796875	G	ADD	1536	-0.709	5.038	-10.58	9.166	-0.1407	0.8881
5	5:173667026:G:A	173667026	A	ADD	1536	0.7166	5.092	-9.263	10.7	0.1407	0.8881
6	6:2203888:A:G	2203888	A	ADD	1536	1.125	7.997	-14.55	16.8	0.1407	0.8881
6	6:4171151:C:A	4171151	A	ADD	1536	-0.678	4.819	-10.12	8.767	-0.1407	0.8881
6	6:38993131:G:C	38993131	C	ADD	1536	-0.7887	5.603	-11.77	10.19	-0.1408	0.8881
6	6:54171098:C:T	54171098	T	ADD	1536	0.6555	4.659	-8.477	9.788	0.1407	0.8881
6	6:78247387:C:T	78247387	T	ADD	1536	0.8716	6.191	-11.26	13.01	0.1408	0.8881
6	6:166650171:G:T	166650171	G	ADD	1536	-0.6033	4.286	-9.004	7.797	-0.1408	0.8881
7	7:149450126:A:G	149450126	A	ADD	1536	-0.6148	4.368	-9.176	7.946	-0.1408	0.8881
8	8:5117129:G:C	5117129	C	ADD	1536	1.195	8.489	-15.44	17.83	0.1407	0.8881
8	8:5117284:G:A	5117284	A	ADD	1536	1.195	8.489	-15.44	17.83	0.1407	0.8881
8	8:62166792:C:T	62166792	T	ADD	1536	0.8272	5.879	-10.7	12.35	0.1407	0.8881
8	8:62168007:A:G	62168007	G	ADD	1536	0.8272	5.879	-10.7	12.35	0.1407	0.8881
8	8:73530330:T:A	73530330	A	ADD	1536	0.5973	4.245	-7.723	8.918	0.1407	0.8881
8	8:114979501:C:T	114979501	C	ADD	1536	0.6569	4.67	-8.495	9.809	0.1407	0.8881
9	9:118346099:G:A	118346099	A	ADD	1536	0.6361	4.52	-8.224	9.496	0.1407	0.8881
9	9:118348676:T:A	118348676	A	ADD	1536	0.6361	4.52	-8.224	9.496	0.1407	0.8881
9	9:119273079:G:A	119273079	A	ADD	1536	-0.7306	5.191	-10.9	9.443	-0.1408	0.8881
9	9:119277014:C:T	119277014	T	ADD	1536	-0.7306	5.191	-10.9	9.443	-0.1408	0.8881
9	9:126634255:T:C	126634255	C	ADD	1536	-0.7708	5.479	-11.51	9.969	-0.1407	0.8881
10	10:71571769:T:C	71571769	C	ADD	1536	-1.348	9.575	-20.11	17.42	-0.1408	0.8881
13	13:113278482:C:A	113278482	A	ADD	1536	-0.5956	4.231	-8.888	7.696	-0.1408	0.8881
15	15:88939018:G:A	88939018	A	ADD	1536	1.26	8.953	-16.29	18.81	0.1408	0.8881
16	16:24033905:C:T	24033905	T	ADD	1536	0.6043	4.293	-7.81	9.019	0.1408	0.8881
16	16:24034968:C:T	24034968	T	ADD	1536	0.6043	4.293	-7.81	9.019	0.1408	0.8881
16	16:24036844:A:G	24036844	G	ADD	1536	0.6043	4.293	-7.81	9.019	0.1408	0.8881
16	16:24037593:A:G	24037593	G	ADD	1536	0.6043	4.293	-7.81	9.019	0.1408	0.8881
16	16:24720067:C:T	24720067	T	ADD	1536	-0.6391	4.543	-9.544	8.265	-0.1407	0.8881
17	17:78087109:A:G	78087109	G	ADD	1536	0.6212	4.413	-8.028	9.271	0.1408	0.8881
18	18:3024264:A:G	3024264	A	ADD	1536	-0.6292	4.471	-9.393	8.134	-0.1407	0.8881
18	18:67131293:C:T	67131293	T	ADD	1536	-1.283	9.117	-19.15	16.59	-0.1408	0.8881
19	19:33914944:A:G	33914944	G	ADD	1536	0.6152	4.372	-7.954	9.185	0.1407	0.8881
19	19:55377211:A:G	55377211	G	ADD	1536	-1.105	7.847	-16.48	14.27	-0.1408	0.8881
19	19:55378784:G:T	55378784	T	ADD	1536	-1.105	7.847	-16.48	14.27	-0.1408	0.8881
19	19:55378918:T:C	55378918	C	ADD	1536	-1.105	7.847	-16.48	14.27	-0.1408	0.8881
19	19:55379125:G:A	55379125	A	ADD	1536	-1.105	7.847	-16.48	14.27	-0.1408	0.8881
19	19:55379245:C:G	55379245	G	ADD	1536	-1.105	7.847	-16.48	14.27	-0.1408	0.8881
19	19:55379525:T:C	55379525	C	ADD	1536	-1.105	7.847	-16.48	14.27	-0.1408	0.8881
19	19:55379834:A:G	55379834	G	ADD	1536	-1.105	7.847	-16.48	14.27	-0.1408	0.8881
19	19:55379986:A:C	55379986	C	ADD	1536	-1.105	7.847	-16.48	14.27	-0.1408	0.8881
19	19:55380043:C:T	55380043	T	ADD	1536	-1.105	7.847	-16.48	14.27	-0.1408	0.8881
20	20:5882236:A:G	5882236	A	ADD	1536	1.019	7.24	-13.17	15.21	0.1408	0.8881
22	22:43023980:G:A	43023980	A	ADD	1536	-1.216	8.641	-18.15	15.72	-0.1407	0.8881
1	1:86577731:G:A	86577731	A	ADD	1536	-0.8371	5.953	-12.51	10.83	-0.1406	0.8882
1	1:87775466:G:A	87775466	A	ADD	1536	-0.7289	5.186	-10.89	9.436	-0.1405	0.8882
2	2:37452007:C:T	37452007	T	ADD	1536	0.6131	4.359	-7.931	9.157	0.1406	0.8882
2	2:57093262:T:C	57093262	C	ADD	1536	0.6474	4.604	-8.376	9.67	0.1406	0.8882
2	2:67678312:G:A	67678312	G	ADD	1536	-0.6241	4.44	-9.326	8.078	-0.1406	0.8882
2	2:67678682:C:T	67678682	C	ADD	1536	-0.6241	4.44	-9.326	8.078	-0.1406	0.8882
2	2:67678858:G:A	67678858	G	ADD	1536	-0.6241	4.44	-9.326	8.078	-0.1406	0.8882
2	2:67678897:G:A	67678897	G	ADD	1536	-0.6241	4.44	-9.326	8.078	-0.1406	0.8882
2	2:67679920:G:A	67679920	G	ADD	1536	-0.6241	4.44	-9.326	8.078	-0.1406	0.8882
2	2:67680207:C:A	67680207	C	ADD	1536	-0.6241	4.44	-9.326	8.078	-0.1406	0.8882
2	2:67681848:C:T	67681848	C	ADD	1536	-0.6241	4.44	-9.326	8.078	-0.1406	0.8882
2	2:67682091:G:A	67682091	G	ADD	1536	-0.6241	4.44	-9.326	8.078	-0.1406	0.8882
2	2:67683943:T:C	67683943	T	ADD	1536	-0.6241	4.44	-9.326	8.078	-0.1406	0.8882
2	2:67688135:C:G	67688135	C	ADD	1536	-0.6241	4.44	-9.326	8.078	-0.1406	0.8882
2	2:160975019:C:T	160975019	T	ADD	1536	-0.6066	4.315	-9.063	7.85	-0.1406	0.8882
2	2:204988472:C:G	204988472	G	ADD	1536	-0.8948	6.365	-13.37	11.58	-0.1406	0.8882
3	3:21296870:A:G	21296870	G	ADD	1536	0.5979	4.253	-7.739	8.934	0.1406	0.8882
3	3:80140350:A:G	80140350	G	ADD	1536	-0.6301	4.479	-9.409	8.149	-0.1407	0.8882
3	3:80149374:G:C	80149374	C	ADD	1536	-0.6301	4.479	-9.409	8.149	-0.1407	0.8882
3	3:80151842:C:T	80151842	T	ADD	1536	-0.6301	4.479	-9.409	8.149	-0.1407	0.8882
3	3:80169156:A:G	80169156	G	ADD	1536	-0.6301	4.479	-9.409	8.149	-0.1407	0.8882
3	3:80173712:C:T	80173712	T	ADD	1536	-0.6301	4.479	-9.409	8.149	-0.1407	0.8882
3	3:80174124:G:A	80174124	A	ADD	1536	-0.6301	4.479	-9.409	8.149	-0.1407	0.8882
3	3:80182077:G:A	80182077	A	ADD	1536	-0.6301	4.479	-9.409	8.149	-0.1407	0.8882
3	3:80185929:A:G	80185929	G	ADD	1536	-0.6301	4.479	-9.409	8.149	-0.1407	0.8882
3	3:80187128:A:C	80187128	C	ADD	1536	-0.6301	4.479	-9.409	8.149	-0.1407	0.8882
3	3:80192617:C:T	80192617	T	ADD	1536	-0.6301	4.479	-9.409	8.149	-0.1407	0.8882
3	3:86337172:C:G	86337172	G	ADD	1536	-1.054	7.497	-15.75	13.64	-0.1406	0.8882
3	3:86340472:G:A	86340472	A	ADD	1536	-1.054	7.497	-15.75	13.64	-0.1406	0.8882
3	3:86341050:A:G	86341050	G	ADD	1536	-1.054	7.497	-15.75	13.64	-0.1406	0.8882
3	3:86341871:T:C	86341871	C	ADD	1536	-1.054	7.497	-15.75	13.64	-0.1406	0.8882
3	3:86344104:T:C	86344104	C	ADD	1536	-1.054	7.497	-15.75	13.64	-0.1406	0.8882
3	3:86346701:G:A	86346701	A	ADD	1536	-1.054	7.497	-15.75	13.64	-0.1406	0.8882
3	3:86346744:G:T	86346744	T	ADD	1536	-1.054	7.497	-15.75	13.64	-0.1406	0.8882
3	3:86349561:A:G	86349561	G	ADD	1536	-1.054	7.497	-15.75	13.64	-0.1406	0.8882
3	3:86353623:C:T	86353623	T	ADD	1536	-1.054	7.497	-15.75	13.64	-0.1406	0.8882
3	3:86355172:G:A	86355172	A	ADD	1536	-1.054	7.497	-15.75	13.64	-0.1406	0.8882
3	3:86355891:G:A	86355891	A	ADD	1536	-1.054	7.497	-15.75	13.64	-0.1406	0.8882
3	3:113902608:A:G	113902608	G	ADD	1536	-0.7066	5.024	-10.55	9.141	-0.1406	0.8882
3	3:113902835:A:G	113902835	G	ADD	1536	-0.7066	5.024	-10.55	9.141	-0.1406	0.8882
4	4:21127783:G:A	21127783	A	ADD	1536	0.5869	4.176	-7.598	8.771	0.1405	0.8882
4	4:21130947:A:G	21130947	G	ADD	1536	0.5869	4.176	-7.598	8.771	0.1405	0.8882
4	4:21131844:G:A	21131844	A	ADD	1536	0.5869	4.176	-7.598	8.771	0.1405	0.8882
4	4:21132665:A:G	21132665	G	ADD	1536	0.5869	4.176	-7.598	8.771	0.1405	0.8882
4	4:30384619:A:G	30384619	G	ADD	1536	0.6439	4.581	-8.334	9.622	0.1406	0.8882
4	4:30387891:G:T	30387891	T	ADD	1536	0.6439	4.581	-8.334	9.622	0.1406	0.8882
4	4:38811551:G:A	38811551	G	ADD	1536	-0.6034	4.292	-9.015	7.809	-0.1406	0.8882
4	4:61846956:A:G	61846956	A	ADD	1536	1.291	9.186	-16.71	19.3	0.1406	0.8882
4	4:177478482:G:T	177478482	T	ADD	1536	0.7642	5.436	-9.889	11.42	0.1406	0.8882
5	5:56269512:A:G	56269512	G	ADD	1536	-1.091	7.761	-16.3	14.12	-0.1406	0.8882
5	5:108555485:C:T	108555485	T	ADD	1536	1.209	8.6	-15.65	18.06	0.1406	0.8882
5	5:108556079:A:G	108556079	G	ADD	1536	1.209	8.6	-15.65	18.06	0.1406	0.8882
5	5:136530514:A:G	136530514	G	ADD	1536	0.9198	6.542	-11.9	13.74	0.1406	0.8882
5	5:140351686:A:C	140351686	C	ADD	1536	-1.14	8.111	-17.04	14.76	-0.1405	0.8882
5	5:140362832:G:A	140362832	A	ADD	1536	-1.14	8.111	-17.04	14.76	-0.1405	0.8882
6	6:32588501:T:C	32588501	C	ADD	1536	0.7485	5.324	-9.687	11.18	0.1406	0.8882
6	6:32588665:C:G	32588665	G	ADD	1536	0.7485	5.324	-9.687	11.18	0.1406	0.8882
6	6:32588905:G:T	32588905	T	ADD	1536	0.7485	5.324	-9.687	11.18	0.1406	0.8882
6	6:32589862:G:A	32589862	A	ADD	1536	0.7485	5.324	-9.687	11.18	0.1406	0.8882
6	6:32589983:G:A	32589983	A	ADD	1536	0.7485	5.324	-9.687	11.18	0.1406	0.8882
6	6:32590274:T:A	32590274	A	ADD	1536	0.7485	5.324	-9.687	11.18	0.1406	0.8882
6	6:32590411:G:A	32590411	A	ADD	1536	0.7485	5.324	-9.687	11.18	0.1406	0.8882
6	6:43238092:G:A	43238092	A	ADD	1536	-0.7383	5.252	-11.03	9.554	-0.1406	0.8882
6	6:43238609:C:T	43238609	T	ADD	1536	-0.7383	5.252	-11.03	9.554	-0.1406	0.8882
6	6:155905387:A:G	155905387	G	ADD	1536	-0.5996	4.264	-8.957	7.758	-0.1406	0.8882
6	6:161653439:T:C	161653439	C	ADD	1536	-1.04	7.399	-15.54	13.46	-0.1406	0.8882
6	6:166653963:C:T	166653963	C	ADD	1536	-0.6008	4.273	-8.975	7.774	-0.1406	0.8882
6	6:170785625:C:A	170785625	A	ADD	1536	-0.7333	5.217	-10.96	9.492	-0.1406	0.8882
7	7:21755853:A:G	21755853	G	ADD	1536	-0.716	5.092	-10.7	9.265	-0.1406	0.8882
8	8:3348426:A:C	3348426	C	ADD	1536	0.9064	6.445	-11.72	13.54	0.1407	0.8882
8	8:82705951:T:A	82705951	A	ADD	1536	0.773	5.497	-10	11.55	0.1406	0.8882
10	10:12520335:C:T	12520335	T	ADD	1536	-0.8461	6.02	-12.65	10.95	-0.1406	0.8882
10	10:12520663:G:T	12520663	T	ADD	1536	-0.8461	6.02	-12.65	10.95	-0.1406	0.8882
10	10:127920542:T:C	127920542	C	ADD	1536	0.608	4.324	-7.867	9.083	0.1406	0.8882
11	11:92587447:T:C	92587447	T	ADD	1536	-0.6466	4.597	-9.658	8.364	-0.1407	0.8882
11	11:92591643:C:T	92591643	C	ADD	1536	-0.6466	4.597	-9.658	8.364	-0.1407	0.8882
11	11:92591952:T:C	92591952	T	ADD	1536	-0.6466	4.597	-9.658	8.364	-0.1407	0.8882
11	11:92593835:C:G	92593835	C	ADD	1536	-0.6466	4.597	-9.658	8.364	-0.1407	0.8882
11	11:95714962:A:G	95714962	G	ADD	1536	1.039	7.387	-13.44	15.52	0.1406	0.8882
11	11:111269435:T:C	111269435	C	ADD	1536	-0.6074	4.318	-9.071	7.856	-0.1407	0.8882
11	11:128133050:C:G	128133050	G	ADD	1536	0.7775	5.53	-10.06	11.62	0.1406	0.8882
11	11:128137848:C:T	128137848	T	ADD	1536	0.7775	5.53	-10.06	11.62	0.1406	0.8882
12	12:19701452:T:C	19701452	C	ADD	1536	-0.6032	4.29	-9.012	7.805	-0.1406	0.8882
12	12:114488668:C:T	114488668	C	ADD	1536	-0.6259	4.451	-9.349	8.097	-0.1406	0.8882
12	12:116787235:A:C	116787235	C	ADD	1536	-0.6346	4.512	-9.478	8.209	-0.1406	0.8882
13	13:26983382:A:G	26983382	A	ADD	1536	-1.209	8.596	-18.06	15.64	-0.1406	0.8882
13	13:40462196:A:G	40462196	G	ADD	1536	1.241	8.824	-16.05	18.54	0.1406	0.8882
13	13:61781457:C:T	61781457	T	ADD	1536	0.7405	5.265	-9.579	11.06	0.1406	0.8882
13	13:110969518:T:C	110969518	T	ADD	1536	0.5954	4.235	-7.705	8.896	0.1406	0.8882
14	14:70867934:G:C	70867934	C	ADD	1536	-0.9892	7.033	-14.77	12.8	-0.1407	0.8882
14	14:70870085:C:T	70870085	T	ADD	1536	-0.9909	7.047	-14.8	12.82	-0.1406	0.8882
14	14:70870646:T:C	70870646	C	ADD	1536	-0.9909	7.047	-14.8	12.82	-0.1406	0.8882
14	14:70870975:G:A	70870975	A	ADD	1536	-0.9909	7.047	-14.8	12.82	-0.1406	0.8882
14	14:70871408:T:C	70871408	C	ADD	1536	-0.9909	7.047	-14.8	12.82	-0.1406	0.8882
14	14:70872067:A:C	70872067	C	ADD	1536	-0.9909	7.047	-14.8	12.82	-0.1406	0.8882
14	14:70876884:C:G	70876884	G	ADD	1536	-0.9909	7.047	-14.8	12.82	-0.1406	0.8882
14	14:70881489:A:C	70881489	C	ADD	1536	-0.9909	7.047	-14.8	12.82	-0.1406	0.8882
14	14:72275744:G:A	72275744	A	ADD	1536	0.6244	4.441	-8.079	9.328	0.1406	0.8882
14	14:72279271:G:A	72279271	A	ADD	1536	0.6244	4.441	-8.079	9.328	0.1406	0.8882
14	14:72279285:C:A	72279285	A	ADD	1536	0.6244	4.441	-8.079	9.328	0.1406	0.8882
14	14:72281051:G:A	72281051	A	ADD	1536	0.6244	4.441	-8.079	9.328	0.1406	0.8882
14	14:72282059:A:C	72282059	C	ADD	1536	0.6244	4.441	-8.079	9.328	0.1406	0.8882
14	14:93026057:A:G	93026057	A	ADD	1536	0.747	5.311	-9.662	11.16	0.1407	0.8882
18	18:42863755:G:A	42863755	A	ADD	1536	-1.323	9.414	-19.77	17.13	-0.1406	0.8882
18	18:71455547:A:C	71455547	A	ADD	1536	0.7007	4.985	-9.07	10.47	0.1406	0.8882
20	20:59878331:T:A	59878331	A	ADD	1536	0.8555	6.084	-11.07	12.78	0.1406	0.8882
1	1:31070779:A:C	31070779	A	ADD	1536	0.8837	6.293	-11.45	13.22	0.1404	0.8883
1	1:220534274:C:T	220534274	T	ADD	1536	-1.215	8.643	-18.15	15.72	-0.1405	0.8883
2	2:185944619:G:A	185944619	G	ADD	1536	-0.792	5.64	-11.85	10.26	-0.1404	0.8883
2	2:191973563:A:G	191973563	G	ADD	1536	-0.6934	4.935	-10.37	8.978	-0.1405	0.8883
2	2:198806829:T:C	198806829	C	ADD	1536	-0.6634	4.723	-9.921	8.594	-0.1404	0.8883
2	2:204960589:A:G	204960589	G	ADD	1536	-0.9459	6.731	-14.14	12.25	-0.1405	0.8883
2	2:204962634:T:G	204962634	G	ADD	1536	-0.9459	6.731	-14.14	12.25	-0.1405	0.8883
2	2:204966813:G:T	204966813	T	ADD	1536	-0.9459	6.731	-14.14	12.25	-0.1405	0.8883
3	3:5871581:A:G	5871581	G	ADD	1536	0.6591	4.691	-8.535	9.853	0.1405	0.8883
3	3:14184014:G:T	14184014	T	ADD	1536	0.6409	4.563	-8.302	9.584	0.1405	0.8883
3	3:133882785:T:C	133882785	C	ADD	1536	-0.6131	4.366	-9.17	7.944	-0.1404	0.8883
3	3:133883502:A:G	133883502	G	ADD	1536	-0.6131	4.366	-9.17	7.944	-0.1404	0.8883
3	3:133884470:C:G	133884470	G	ADD	1536	-0.6131	4.366	-9.17	7.944	-0.1404	0.8883
3	3:133885441:A:G	133885441	G	ADD	1536	-0.6131	4.366	-9.17	7.944	-0.1404	0.8883
3	3:133886165:T:C	133886165	C	ADD	1536	-0.6131	4.366	-9.17	7.944	-0.1404	0.8883
3	3:133886609:T:C	133886609	C	ADD	1536	-0.6131	4.366	-9.17	7.944	-0.1404	0.8883
3	3:133887119:C:A	133887119	A	ADD	1536	-0.6131	4.366	-9.17	7.944	-0.1404	0.8883
3	3:133887948:G:A	133887948	A	ADD	1536	-0.6131	4.366	-9.17	7.944	-0.1404	0.8883
3	3:133890941:A:C	133890941	C	ADD	1536	-0.6131	4.366	-9.17	7.944	-0.1404	0.8883
3	3:133891682:G:A	133891682	A	ADD	1536	-0.6131	4.366	-9.17	7.944	-0.1404	0.8883
3	3:133892474:G:T	133892474	T	ADD	1536	-0.6131	4.366	-9.17	7.944	-0.1404	0.8883
3	3:133892588:C:A	133892588	A	ADD	1536	-0.6131	4.366	-9.17	7.944	-0.1404	0.8883
3	3:133892658:A:T	133892658	T	ADD	1536	-0.6131	4.366	-9.17	7.944	-0.1404	0.8883
3	3:133892832:C:T	133892832	T	ADD	1536	-0.6131	4.366	-9.17	7.944	-0.1404	0.8883
3	3:133892872:A:C	133892872	C	ADD	1536	-0.6131	4.366	-9.17	7.944	-0.1404	0.8883
3	3:133893303:T:A	133893303	A	ADD	1536	-0.6131	4.366	-9.17	7.944	-0.1404	0.8883
3	3:133893764:A:G	133893764	G	ADD	1536	-0.6131	4.366	-9.17	7.944	-0.1404	0.8883
3	3:133893879:G:C	133893879	C	ADD	1536	-0.6131	4.366	-9.17	7.944	-0.1404	0.8883
3	3:133894114:T:G	133894114	G	ADD	1536	-0.6131	4.366	-9.17	7.944	-0.1404	0.8883
3	3:133895674:C:T	133895674	T	ADD	1536	-0.6131	4.366	-9.17	7.944	-0.1404	0.8883
3	3:133895707:C:A	133895707	A	ADD	1536	-0.6131	4.366	-9.17	7.944	-0.1404	0.8883
3	3:146265179:A:G	146265179	G	ADD	1536	-0.8787	6.257	-13.14	11.38	-0.1404	0.8883
3	3:146265311:G:A	146265311	A	ADD	1536	-0.8787	6.257	-13.14	11.38	-0.1404	0.8883
4	4:9907336:C:G	9907336	G	ADD	1536	-0.6075	4.325	-9.085	7.87	-0.1404	0.8883
5	5:5838642:G:A	5838642	G	ADD	1536	0.6112	4.35	-7.914	9.137	0.1405	0.8883
5	5:8157714:G:A	8157714	A	ADD	1536	-1.294	9.211	-19.35	16.76	-0.1405	0.8883
6	6:27792232:T:C	27792232	C	ADD	1536	1.072	7.628	-13.88	16.02	0.1405	0.8883
6	6:41924853:G:A	41924853	A	ADD	1536	0.6043	4.301	-7.826	9.035	0.1405	0.8883
6	6:83650735:G:A	83650735	A	ADD	1536	-0.8332	5.93	-12.46	10.79	-0.1405	0.8883
6	6:83650788:C:T	83650788	T	ADD	1536	-0.8332	5.93	-12.46	10.79	-0.1405	0.8883
6	6:83652654:C:T	83652654	T	ADD	1536	-0.8332	5.93	-12.46	10.79	-0.1405	0.8883
6	6:83652827:T:G	83652827	G	ADD	1536	-0.8332	5.93	-12.46	10.79	-0.1405	0.8883
6	6:83653066:C:T	83653066	T	ADD	1536	-0.8332	5.93	-12.46	10.79	-0.1405	0.8883
6	6:83653078:A:G	83653078	G	ADD	1536	-0.8332	5.93	-12.46	10.79	-0.1405	0.8883
6	6:83653620:C:T	83653620	T	ADD	1536	-0.8332	5.93	-12.46	10.79	-0.1405	0.8883
6	6:83653702:A:G	83653702	G	ADD	1536	-0.8332	5.93	-12.46	10.79	-0.1405	0.8883
6	6:83654000:T:G	83654000	G	ADD	1536	-0.8332	5.93	-12.46	10.79	-0.1405	0.8883
6	6:83654316:A:G	83654316	G	ADD	1536	-0.8332	5.93	-12.46	10.79	-0.1405	0.8883
6	6:83655261:C:T	83655261	T	ADD	1536	-0.8332	5.93	-12.46	10.79	-0.1405	0.8883
6	6:83659894:C:T	83659894	T	ADD	1536	-0.8332	5.93	-12.46	10.79	-0.1405	0.8883
6	6:83660365:C:T	83660365	T	ADD	1536	-0.8332	5.93	-12.46	10.79	-0.1405	0.8883
6	6:83661799:G:C	83661799	C	ADD	1536	-0.8332	5.93	-12.46	10.79	-0.1405	0.8883
6	6:83663015:C:T	83663015	T	ADD	1536	-0.8332	5.93	-12.46	10.79	-0.1405	0.8883
6	6:83664436:G:C	83664436	C	ADD	1536	-0.8332	5.93	-12.46	10.79	-0.1405	0.8883
6	6:83664784:G:A	83664784	A	ADD	1536	-0.8332	5.93	-12.46	10.79	-0.1405	0.8883
6	6:83664885:T:A	83664885	A	ADD	1536	-0.8332	5.93	-12.46	10.79	-0.1405	0.8883
6	6:83665062:T:C	83665062	C	ADD	1536	-0.8332	5.93	-12.46	10.79	-0.1405	0.8883
6	6:83665132:G:T	83665132	T	ADD	1536	-0.8332	5.93	-12.46	10.79	-0.1405	0.8883
6	6:83665174:T:A	83665174	A	ADD	1536	-0.8332	5.93	-12.46	10.79	-0.1405	0.8883
6	6:83666118:C:T	83666118	T	ADD	1536	-0.8332	5.93	-12.46	10.79	-0.1405	0.8883
6	6:83666480:A:G	83666480	G	ADD	1536	-0.8332	5.93	-12.46	10.79	-0.1405	0.8883
6	6:83666574:C:T	83666574	T	ADD	1536	-0.8332	5.93	-12.46	10.79	-0.1405	0.8883
6	6:83667005:G:A	83667005	A	ADD	1536	-0.8332	5.93	-12.46	10.79	-0.1405	0.8883
6	6:83667045:C:T	83667045	T	ADD	1536	-0.8332	5.93	-12.46	10.79	-0.1405	0.8883
6	6:83667467:C:T	83667467	T	ADD	1536	-0.8332	5.93	-12.46	10.79	-0.1405	0.8883
6	6:83668143:C:A	83668143	A	ADD	1536	-0.8332	5.93	-12.46	10.79	-0.1405	0.8883
6	6:83668562:G:A	83668562	A	ADD	1536	-0.8332	5.93	-12.46	10.79	-0.1405	0.8883
6	6:99822020:T:A	99822020	A	ADD	1536	0.6111	4.351	-7.917	9.139	0.1404	0.8883
6	6:119812798:C:G	119812798	G	ADD	1536	-0.6135	4.368	-9.175	7.948	-0.1404	0.8883
6	6:119818000:T:C	119818000	C	ADD	1536	-0.6135	4.368	-9.175	7.948	-0.1404	0.8883
6	6:119821686:G:C	119821686	C	ADD	1536	-0.6135	4.368	-9.175	7.948	-0.1404	0.8883
6	6:119821783:T:C	119821783	C	ADD	1536	-0.6135	4.368	-9.175	7.948	-0.1404	0.8883
6	6:119824847:G:A	119824847	A	ADD	1536	-0.6135	4.368	-9.175	7.948	-0.1404	0.8883
6	6:119830106:A:T	119830106	T	ADD	1536	-0.6135	4.368	-9.175	7.948	-0.1404	0.8883
6	6:119832061:C:T	119832061	T	ADD	1536	-0.6135	4.368	-9.175	7.948	-0.1404	0.8883
6	6:119832539:C:A	119832539	A	ADD	1536	-0.6135	4.368	-9.175	7.948	-0.1404	0.8883
6	6:119834526:T:C	119834526	C	ADD	1536	-0.6135	4.368	-9.175	7.948	-0.1404	0.8883
6	6:119837791:A:C	119837791	C	ADD	1536	-0.6135	4.368	-9.175	7.948	-0.1404	0.8883
6	6:169149249:T:C	169149249	C	ADD	1536	0.6277	4.467	-8.128	9.383	0.1405	0.8883
6	6:170723196:G:T	170723196	T	ADD	1536	0.9935	7.073	-12.87	14.86	0.1405	0.8883
7	7:46221758:C:A	46221758	A	ADD	1536	0.6288	4.475	-8.143	9.4	0.1405	0.8883
7	7:46222584:G:A	46222584	A	ADD	1536	0.6288	4.475	-8.143	9.4	0.1405	0.8883
7	7:154216037:A:C	154216037	C	ADD	1536	1.07	7.617	-13.86	16	0.1405	0.8883
8	8:62146239:A:G	62146239	G	ADD	1536	0.6775	4.823	-8.776	10.13	0.1405	0.8883
8	8:62146975:T:A	62146975	A	ADD	1536	0.6775	4.823	-8.776	10.13	0.1405	0.8883
8	8:62158504:A:T	62158504	T	ADD	1536	0.6775	4.823	-8.776	10.13	0.1405	0.8883
8	8:62727192:G:A	62727192	A	ADD	1536	-1.1	7.832	-16.45	14.25	-0.1405	0.8883
8	8:62729848:T:G	62729848	G	ADD	1536	-1.1	7.832	-16.45	14.25	-0.1405	0.8883
8	8:62730006:A:G	62730006	G	ADD	1536	-1.1	7.832	-16.45	14.25	-0.1405	0.8883
8	8:62730781:G:C	62730781	C	ADD	1536	-1.1	7.832	-16.45	14.25	-0.1405	0.8883
8	8:62730803:T:C	62730803	C	ADD	1536	-1.1	7.832	-16.45	14.25	-0.1405	0.8883
8	8:62731427:G:T	62731427	T	ADD	1536	-1.1	7.832	-16.45	14.25	-0.1405	0.8883
8	8:62732527:C:T	62732527	T	ADD	1536	-1.1	7.832	-16.45	14.25	-0.1405	0.8883
9	9:15722402:G:A	15722402	A	ADD	1536	-1.125	8.009	-16.82	14.57	-0.1405	0.8883
9	9:23728166:C:G	23728166	G	ADD	1536	0.8998	6.407	-11.66	13.46	0.1404	0.8883
9	9:23729478:G:A	23729478	A	ADD	1536	0.8998	6.407	-11.66	13.46	0.1404	0.8883
9	9:23735491:C:A	23735491	A	ADD	1536	0.8998	6.407	-11.66	13.46	0.1404	0.8883
9	9:84228055:C:T	84228055	C	ADD	1536	-0.5928	4.219	-8.861	7.676	-0.1405	0.8883
9	9:107800449:C:T	107800449	C	ADD	1536	0.6378	4.54	-8.26	9.535	0.1405	0.8883
9	9:107800457:T:C	107800457	T	ADD	1536	0.6378	4.54	-8.26	9.535	0.1405	0.8883
9	9:107800600:C:A	107800600	C	ADD	1536	0.6378	4.54	-8.26	9.535	0.1405	0.8883
9	9:107801093:T:C	107801093	T	ADD	1536	0.6378	4.54	-8.26	9.535	0.1405	0.8883
9	9:107801120:G:C	107801120	G	ADD	1536	0.6378	4.54	-8.26	9.535	0.1405	0.8883
9	9:107801216:A:T	107801216	A	ADD	1536	0.6378	4.54	-8.26	9.535	0.1405	0.8883
9	9:107801517:T:C	107801517	T	ADD	1536	0.6378	4.54	-8.26	9.535	0.1405	0.8883
9	9:107803176:T:A	107803176	T	ADD	1536	0.6378	4.54	-8.26	9.535	0.1405	0.8883
9	9:137703923:A:G	137703923	G	ADD	1536	-0.5965	4.246	-8.918	7.725	-0.1405	0.8883
10	10:95946520:A:G	95946520	A	ADD	1536	-0.8515	6.06	-12.73	11.03	-0.1405	0.8883
11	11:23192914:T:C	23192914	C	ADD	1536	-0.686	4.881	-10.25	8.882	-0.1405	0.8883
11	11:23193026:G:A	23193026	A	ADD	1536	-0.686	4.881	-10.25	8.882	-0.1405	0.8883
12	12:7265966:A:G	7265966	G	ADD	1536	0.6105	4.347	-7.909	9.13	0.1405	0.8883
12	12:90471429:C:T	90471429	T	ADD	1536	1.071	7.626	-13.87	16.02	0.1405	0.8883
12	12:94007600:G:A	94007600	A	ADD	1536	-0.6998	4.981	-10.46	9.063	-0.1405	0.8883
12	12:98352636:A:G	98352636	A	ADD	1536	0.6696	4.768	-8.676	10.02	0.1404	0.8883
12	12:105378181:G:A	105378181	A	ADD	1536	0.5863	4.174	-7.594	8.766	0.1405	0.8883
12	12:105379048:C:G	105379048	G	ADD	1536	0.5863	4.174	-7.594	8.766	0.1405	0.8883
12	12:105380152:A:C	105380152	C	ADD	1536	0.5863	4.174	-7.594	8.766	0.1405	0.8883
12	12:116370432:G:A	116370432	A	ADD	1536	-0.7555	5.379	-11.3	9.788	-0.1404	0.8883
14	14:33154312:A:T	33154312	T	ADD	1536	0.6048	4.305	-7.833	9.043	0.1405	0.8883
14	14:55149474:A:G	55149474	G	ADD	1536	-1.034	7.358	-15.45	13.39	-0.1405	0.8883
14	14:81454539:T:C	81454539	C	ADD	1536	-0.605	4.308	-9.049	7.839	-0.1404	0.8883
14	14:81454848:C:T	81454848	T	ADD	1536	-0.605	4.308	-9.049	7.839	-0.1404	0.8883
14	14:81456897:A:C	81456897	C	ADD	1536	-0.605	4.308	-9.049	7.839	-0.1404	0.8883
14	14:81459186:G:A	81459186	A	ADD	1536	-0.605	4.308	-9.049	7.839	-0.1404	0.8883
14	14:85017735:C:G	85017735	G	ADD	1536	0.6526	4.646	-8.454	9.759	0.1405	0.8883
16	16:56493199:C:G	56493199	G	ADD	1536	0.7921	5.637	-10.26	11.84	0.1405	0.8883
16	16:56493368:C:T	56493368	T	ADD	1536	0.7921	5.637	-10.26	11.84	0.1405	0.8883
16	16:84980463:G:A	84980463	A	ADD	1536	0.7332	5.221	-9.499	10.97	0.1404	0.8883
18	18:47294882:A:G	47294882	G	ADD	1536	0.7049	5.019	-9.132	10.54	0.1405	0.8883
18	18:49933585:C:T	49933585	T	ADD	1536	1.009	7.184	-13.07	15.09	0.1405	0.8883
18	18:49935680:T:G	49935680	G	ADD	1536	1.009	7.184	-13.07	15.09	0.1405	0.8883
18	18:49935692:A:C	49935692	C	ADD	1536	1.009	7.184	-13.07	15.09	0.1405	0.8883
18	18:49939433:T:C	49939433	C	ADD	1536	1.009	7.184	-13.07	15.09	0.1405	0.8883
1	1:25491561:G:A	25491561	A	ADD	1536	-0.6508	4.637	-9.74	8.438	-0.1403	0.8884
1	1:117775083:C:G	117775083	G	ADD	1536	0.7525	5.361	-9.754	11.26	0.1404	0.8884
1	1:244422816:A:G	244422816	A	ADD	1536	-0.5842	4.161	-8.741	7.572	-0.1404	0.8884
2	2:1737580:G:C	1737580	G	ADD	1536	0.6166	4.392	-7.991	9.224	0.1404	0.8884
2	2:4323188:C:A	4323188	A	ADD	1536	0.9426	6.716	-12.22	14.11	0.1403	0.8884
2	2:45413286:C:T	45413286	T	ADD	1536	0.8356	5.956	-10.84	12.51	0.1403	0.8884
2	2:49476650:A:C	49476650	C	ADD	1536	-0.7198	5.127	-10.77	9.328	-0.1404	0.8884
2	2:49477415:C:G	49477415	G	ADD	1536	-0.7198	5.127	-10.77	9.328	-0.1404	0.8884
2	2:49480056:G:A	49480056	A	ADD	1536	-0.7198	5.127	-10.77	9.328	-0.1404	0.8884
2	2:49480875:T:C	49480875	C	ADD	1536	-0.7198	5.127	-10.77	9.328	-0.1404	0.8884
2	2:49484645:A:C	49484645	C	ADD	1536	-0.7198	5.127	-10.77	9.328	-0.1404	0.8884
2	2:54876422:T:C	54876422	C	ADD	1536	1.33	9.475	-17.24	19.9	0.1404	0.8884
2	2:153285022:T:A	153285022	A	ADD	1536	0.9294	6.621	-12.05	13.91	0.1404	0.8884
2	2:171208135:G:A	171208135	G	ADD	1536	0.5927	4.224	-7.686	8.871	0.1403	0.8884
2	2:171208136:C:T	171208136	C	ADD	1536	0.5927	4.224	-7.686	8.871	0.1403	0.8884
3	3:151051100:A:G	151051100	G	ADD	1536	-0.704	5.015	-10.53	9.126	-0.1404	0.8884
3	3:165332071:G:A	165332071	A	ADD	1536	-0.8971	6.39	-13.42	11.63	-0.1404	0.8884
3	3:183344523:C:T	183344523	C	ADD	1536	-0.5922	4.219	-8.861	7.677	-0.1404	0.8884
4	4:76376762:T:A	76376762	A	ADD	1536	-1.09	7.761	-16.3	14.12	-0.1404	0.8884
4	4:91762984:A:G	91762984	G	ADD	1536	-0.6132	4.367	-9.172	7.946	-0.1404	0.8884
4	4:126297549:G:A	126297549	A	ADD	1536	1.117	7.963	-14.49	16.72	0.1403	0.8884
4	4:126306884:A:C	126306884	C	ADD	1536	1.117	7.963	-14.49	16.72	0.1403	0.8884
4	4:126307410:C:T	126307410	T	ADD	1536	1.117	7.963	-14.49	16.72	0.1403	0.8884
4	4:184251673:C:G	184251673	C	ADD	1536	-0.6069	4.326	-9.085	7.871	-0.1403	0.8884
5	5:9958572:C:T	9958572	C	ADD	1536	0.6008	4.281	-7.789	8.991	0.1404	0.8884
5	5:31544419:G:A	31544419	A	ADD	1536	0.7307	5.205	-9.472	10.93	0.1404	0.8884
5	5:45401686:A:G	45401686	G	ADD	1536	0.8217	5.856	-10.66	12.3	0.1403	0.8884
5	5:45411926:A:G	45411926	G	ADD	1536	0.8217	5.856	-10.66	12.3	0.1403	0.8884
5	5:45414358:T:C	45414358	C	ADD	1536	0.8217	5.856	-10.66	12.3	0.1403	0.8884
5	5:81875957:G:C	81875957	G	ADD	1536	-0.6144	4.376	-9.191	7.962	-0.1404	0.8884
5	5:161448181:C:A	161448181	A	ADD	1536	0.8129	5.793	-10.54	12.17	0.1403	0.8884
6	6:31392906:A:G	31392906	G	ADD	1536	0.8465	6.031	-10.97	12.67	0.1404	0.8884
6	6:167268832:C:T	167268832	T	ADD	1536	-0.6911	4.924	-10.34	8.961	-0.1403	0.8884
7	7:21654970:A:G	21654970	G	ADD	1536	0.7245	5.16	-9.389	10.84	0.1404	0.8884
7	7:26381352:G:C	26381352	C	ADD	1536	-0.6127	4.366	-9.169	7.944	-0.1404	0.8884
7	7:26381439:A:G	26381439	G	ADD	1536	-0.6127	4.366	-9.169	7.944	-0.1404	0.8884
7	7:33732783:A:T	33732783	T	ADD	1536	0.6914	4.924	-8.96	10.34	0.1404	0.8884
7	7:50690880:G:C	50690880	C	ADD	1536	-0.9641	6.872	-14.43	12.5	-0.1403	0.8884
7	7:67180758:C:T	67180758	T	ADD	1536	1.152	8.21	-14.94	17.24	0.1403	0.8884
7	7:120307619:G:A	120307619	A	ADD	1536	-0.5953	4.242	-8.91	7.719	-0.1403	0.8884
7	7:120307686:T:G	120307686	G	ADD	1536	-0.5953	4.242	-8.91	7.719	-0.1403	0.8884
7	7:120307856:G:A	120307856	A	ADD	1536	-0.5953	4.242	-8.91	7.719	-0.1403	0.8884
8	8:4161266:C:T	4161266	T	ADD	1536	-0.8993	6.407	-13.46	11.66	-0.1404	0.8884
8	8:74069550:T:C	74069550	C	ADD	1536	0.6081	4.335	-7.888	9.104	0.1403	0.8884
8	8:136895663:T:G	136895663	T	ADD	1536	0.6038	4.3	-7.824	9.032	0.1404	0.8884
9	9:24969997:G:C	24969997	C	ADD	1536	-0.6075	4.33	-9.095	7.88	-0.1403	0.8884
9	9:38318134:A:C	38318134	C	ADD	1536	1.033	7.365	-13.4	15.47	0.1403	0.8884
9	9:73659194:A:C	73659194	C	ADD	1536	-0.6011	4.282	-8.993	7.791	-0.1404	0.8884
9	9:73659850:G:A	73659850	A	ADD	1536	-0.6011	4.282	-8.993	7.791	-0.1404	0.8884
9	9:73660519:A:G	73660519	G	ADD	1536	-0.6011	4.282	-8.993	7.791	-0.1404	0.8884
9	9:73661147:A:C	73661147	C	ADD	1536	-0.6011	4.282	-8.993	7.791	-0.1404	0.8884
9	9:73661149:A:C	73661149	C	ADD	1536	-0.6011	4.282	-8.993	7.791	-0.1404	0.8884
9	9:73661295:A:G	73661295	G	ADD	1536	-0.6011	4.282	-8.993	7.791	-0.1404	0.8884
9	9:73663636:A:G	73663636	G	ADD	1536	-0.6011	4.282	-8.993	7.791	-0.1404	0.8884
9	9:73682630:T:C	73682630	C	ADD	1536	-0.6011	4.282	-8.993	7.791	-0.1404	0.8884
9	9:73684822:C:T	73684822	T	ADD	1536	-0.6011	4.282	-8.993	7.791	-0.1404	0.8884
10	10:15542543:C:T	15542543	T	ADD	1536	0.8888	6.331	-11.52	13.3	0.1404	0.8884
10	10:73996534:A:C	73996534	C	ADD	1536	-0.8039	5.729	-12.03	10.43	-0.1403	0.8884
10	10:100215413:A:C	100215413	A	ADD	1536	0.6188	4.408	-8.021	9.258	0.1404	0.8884
10	10:120242929:G:T	120242929	T	ADD	1536	1.271	9.054	-16.48	19.02	0.1403	0.8884
11	11:18836276:G:A	18836276	G	ADD	1536	-0.7426	5.29	-11.11	9.626	-0.1404	0.8884
11	11:43527121:C:T	43527121	T	ADD	1536	1.006	7.168	-13.04	15.05	0.1403	0.8884
11	11:92910905:G:A	92910905	A	ADD	1536	-0.6097	4.342	-9.121	7.901	-0.1404	0.8884
11	11:92911366:G:C	92911366	C	ADD	1536	-0.6097	4.342	-9.121	7.901	-0.1404	0.8884
11	11:92915338:C:T	92915338	T	ADD	1536	-0.6097	4.342	-9.121	7.901	-0.1404	0.8884
11	11:92917472:C:A	92917472	A	ADD	1536	-0.6097	4.342	-9.121	7.901	-0.1404	0.8884
11	11:92920362:C:A	92920362	A	ADD	1536	-0.6097	4.342	-9.121	7.901	-0.1404	0.8884
11	11:93249456:G:C	93249456	C	ADD	1536	0.7294	5.198	-9.459	10.92	0.1403	0.8884
12	12:104071956:G:T	104071956	T	ADD	1536	-0.884	6.301	-13.23	11.47	-0.1403	0.8884
12	12:133335430:C:T	133335430	T	ADD	1536	1.085	7.731	-14.07	16.24	0.1404	0.8884
13	13:44632210:G:A	44632210	G	ADD	1536	-0.6516	4.643	-9.751	8.448	-0.1404	0.8884
14	14:54399257:T:C	54399257	C	ADD	1536	-0.6099	4.346	-9.128	7.909	-0.1403	0.8884
14	14:80764844:T:C	80764844	C	ADD	1536	-0.6573	4.682	-9.834	8.519	-0.1404	0.8884
14	14:86080730:G:A	86080730	G	ADD	1536	1.224	8.718	-15.86	18.31	0.1404	0.8884
16	16:83762500:A:G	83762500	G	ADD	1536	0.5864	4.178	-7.602	8.775	0.1404	0.8884
16	16:83763206:C:G	83763206	G	ADD	1536	0.5864	4.178	-7.602	8.775	0.1404	0.8884
19	19:52002317:G:C	52002317	G	ADD	1536	0.5989	4.266	-7.762	8.959	0.1404	0.8884
22	22:19132325:A:G	19132325	A	ADD	1536	-0.6368	4.539	-9.532	8.259	-0.1403	0.8884
1	1:4213900:A:C	4213900	C	ADD	1536	-0.6498	4.635	-9.735	8.435	-0.1402	0.8885
2	2:51421575:G:A	51421575	A	ADD	1536	-0.779	5.557	-11.67	10.11	-0.1402	0.8885
2	2:57239067:T:C	57239067	T	ADD	1536	0.6486	4.628	-8.422	9.719	0.1402	0.8885
2	2:102161494:A:G	102161494	G	ADD	1536	0.6861	4.894	-8.905	10.28	0.1402	0.8885
3	3:24945095:G:A	24945095	A	ADD	1536	1.246	8.885	-16.17	18.66	0.1402	0.8885
3	3:125934193:T:C	125934193	C	ADD	1536	-0.6083	4.338	-9.111	7.894	-0.1402	0.8885
3	3:125951743:T:G	125951743	G	ADD	1536	-0.6083	4.338	-9.111	7.894	-0.1402	0.8885
3	3:125956350:A:G	125956350	G	ADD	1536	-0.6083	4.338	-9.111	7.894	-0.1402	0.8885
3	3:159684293:G:A	159684293	A	ADD	1536	-0.892	6.361	-13.36	11.58	-0.1402	0.8885
4	4:62100988:A:G	62100988	G	ADD	1536	0.6249	4.456	-8.109	9.359	0.1402	0.8885
4	4:113607978:G:A	113607978	G	ADD	1536	0.6148	4.386	-7.982	9.211	0.1402	0.8885
4	4:164961243:T:C	164961243	C	ADD	1536	0.8516	6.075	-11.06	12.76	0.1402	0.8885
4	4:164961247:T:A	164961247	A	ADD	1536	0.8516	6.075	-11.06	12.76	0.1402	0.8885
5	5:29879015:A:G	29879015	G	ADD	1536	-0.6152	4.388	-9.215	7.985	-0.1402	0.8885
5	5:39766407:T:C	39766407	C	ADD	1536	0.9133	6.513	-11.85	13.68	0.1402	0.8885
5	5:39771513:G:A	39771513	A	ADD	1536	0.9133	6.513	-11.85	13.68	0.1402	0.8885
5	5:39771529:G:A	39771529	A	ADD	1536	0.9133	6.513	-11.85	13.68	0.1402	0.8885
5	5:39772165:A:C	39772165	C	ADD	1536	0.9133	6.513	-11.85	13.68	0.1402	0.8885
5	5:39776152:T:C	39776152	C	ADD	1536	0.9133	6.513	-11.85	13.68	0.1402	0.8885
5	5:39778237:A:C	39778237	C	ADD	1536	0.9133	6.513	-11.85	13.68	0.1402	0.8885
5	5:39781022:C:T	39781022	T	ADD	1536	0.9133	6.513	-11.85	13.68	0.1402	0.8885
5	5:39781337:A:G	39781337	G	ADD	1536	0.9133	6.513	-11.85	13.68	0.1402	0.8885
5	5:39785999:C:T	39785999	T	ADD	1536	0.9133	6.513	-11.85	13.68	0.1402	0.8885
5	5:158396927:A:G	158396927	G	ADD	1536	0.9684	6.905	-12.57	14.5	0.1402	0.8885
5	5:177624190:A:G	177624190	G	ADD	1536	0.7632	5.443	-9.904	11.43	0.1402	0.8885
6	6:11174591:A:C	11174591	A	ADD	1536	0.5981	4.266	-7.762	8.958	0.1402	0.8885
6	6:23711520:A:G	23711520	G	ADD	1536	0.7779	5.546	-10.09	11.65	0.1403	0.8885
6	6:23712050:T:C	23712050	C	ADD	1536	0.7779	5.546	-10.09	11.65	0.1403	0.8885
6	6:23712193:G:C	23712193	C	ADD	1536	0.7779	5.546	-10.09	11.65	0.1403	0.8885
6	6:23712196:G:A	23712196	A	ADD	1536	0.7779	5.546	-10.09	11.65	0.1403	0.8885
6	6:23716939:A:G	23716939	G	ADD	1536	0.7779	5.546	-10.09	11.65	0.1403	0.8885
6	6:23717172:C:G	23717172	G	ADD	1536	0.7779	5.546	-10.09	11.65	0.1403	0.8885
6	6:23719184:T:G	23719184	G	ADD	1536	0.7779	5.546	-10.09	11.65	0.1403	0.8885
6	6:23719385:A:G	23719385	G	ADD	1536	0.7779	5.546	-10.09	11.65	0.1403	0.8885
6	6:23720546:A:C	23720546	C	ADD	1536	0.7779	5.546	-10.09	11.65	0.1403	0.8885
7	7:2276385:A:G	2276385	A	ADD	1536	-0.6001	4.278	-8.986	7.786	-0.1403	0.8885
7	7:4027536:G:A	4027536	A	ADD	1536	0.8619	6.145	-11.18	12.91	0.1403	0.8885
7	7:21862963:G:A	21862963	G	ADD	1536	-0.6017	4.29	-9.01	7.807	-0.1403	0.8885
7	7:51963318:C:G	51963318	G	ADD	1536	1.275	9.096	-16.55	19.1	0.1402	0.8885
7	7:88665196:C:A	88665196	C	ADD	1536	0.6034	4.305	-7.835	9.042	0.1402	0.8885
7	7:104415277:A:C	104415277	C	ADD	1536	0.6072	4.331	-7.881	9.096	0.1402	0.8885
9	9:136094481:G:A	136094481	A	ADD	1536	1.383	9.857	-17.94	20.7	0.1403	0.8885
10	10:80710878:G:A	80710878	A	ADD	1536	1.262	9.006	-16.39	18.91	0.1402	0.8885
10	10:126270056:A:G	126270056	G	ADD	1536	-0.64	4.563	-9.584	8.304	-0.1403	0.8885
10	10:126270553:A:T	126270553	T	ADD	1536	-0.64	4.563	-9.584	8.304	-0.1403	0.8885
10	10:126270587:G:A	126270587	A	ADD	1536	-0.64	4.563	-9.584	8.304	-0.1403	0.8885
10	10:126270667:T:A	126270667	A	ADD	1536	-0.64	4.563	-9.584	8.304	-0.1403	0.8885
12	12:4553332:A:G	4553332	G	ADD	1536	-0.595	4.242	-8.909	7.719	-0.1403	0.8885
12	12:90719031:C:T	90719031	T	ADD	1536	-0.9939	7.086	-14.88	12.89	-0.1403	0.8885
12	12:116206962:T:C	116206962	C	ADD	1536	0.617	4.402	-8.01	9.244	0.1402	0.8885
14	14:76531822:G:A	76531822	A	ADD	1536	-0.758	5.405	-11.35	9.835	-0.1402	0.8885
15	15:48090825:T:G	48090825	G	ADD	1536	0.8476	6.042	-11	12.69	0.1403	0.8885
15	15:52449195:G:C	52449195	C	ADD	1536	0.7242	5.167	-9.403	10.85	0.1402	0.8885
15	15:52449293:T:C	52449293	C	ADD	1536	0.7242	5.167	-9.403	10.85	0.1402	0.8885
15	15:52449379:A:C	52449379	C	ADD	1536	0.7242	5.167	-9.403	10.85	0.1402	0.8885
15	15:63435004:G:A	63435004	A	ADD	1536	-0.7668	5.467	-11.48	9.949	-0.1403	0.8885
15	15:63436088:C:T	63436088	T	ADD	1536	-0.7668	5.467	-11.48	9.949	-0.1403	0.8885
15	15:82163428:G:T	82163428	T	ADD	1536	0.7623	5.436	-9.892	11.42	0.1402	0.8885
15	15:84592362:T:A	84592362	A	ADD	1536	0.6251	4.457	-8.11	9.36	0.1403	0.8885
16	16:5486217:G:A	5486217	G	ADD	1536	0.6108	4.354	-7.922	9.144	0.1403	0.8885
17	17:410256:A:G	410256	G	ADD	1536	-0.7362	5.249	-11.02	9.551	-0.1403	0.8885
20	20:4176778:G:A	4176778	A	ADD	1536	0.9489	6.768	-12.32	14.21	0.1402	0.8885
20	20:4176788:G:A	4176788	A	ADD	1536	0.9489	6.768	-12.32	14.21	0.1402	0.8885
22	22:24894856:G:A	24894856	G	ADD	1536	-0.5866	4.183	-8.785	7.611	-0.1402	0.8885
1	1:13819261:G:A	13819261	A	ADD	1536	0.6004	4.284	-7.796	8.996	0.1402	0.8886
1	1:80151198:T:C	80151198	C	ADD	1536	1.116	7.964	-14.49	16.73	0.1401	0.8886
1	1:163104848:A:G	163104848	A	ADD	1536	-1.057	7.55	-15.85	13.74	-0.14	0.8886
2	2:24302246:C:T	24302246	T	ADD	1536	-0.9343	6.667	-14	12.13	-0.1401	0.8886
2	2:24311607:G:A	24311607	A	ADD	1536	-0.9343	6.667	-14	12.13	-0.1401	0.8886
2	2:24315540:C:T	24315540	T	ADD	1536	-0.9343	6.667	-14	12.13	-0.1401	0.8886
2	2:24315685:A:C	24315685	C	ADD	1536	-0.9343	6.667	-14	12.13	-0.1401	0.8886
2	2:24318148:C:T	24318148	T	ADD	1536	-0.9343	6.667	-14	12.13	-0.1401	0.8886
2	2:24319980:G:C	24319980	C	ADD	1536	-0.9343	6.667	-14	12.13	-0.1401	0.8886
2	2:24323532:G:A	24323532	A	ADD	1536	-0.9343	6.667	-14	12.13	-0.1401	0.8886
2	2:36694998:A:G	36694998	G	ADD	1536	-0.7743	5.528	-11.61	10.06	-0.1401	0.8886
2	2:37470756:C:T	37470756	T	ADD	1536	0.6128	4.372	-7.956	9.182	0.1402	0.8886
2	2:57933881:G:A	57933881	A	ADD	1536	-1.056	7.54	-15.83	13.72	-0.1401	0.8886
2	2:149510282:G:A	149510282	A	ADD	1536	-0.6655	4.75	-9.976	8.645	-0.1401	0.8886
2	2:154293932:C:T	154293932	T	ADD	1536	1.128	8.048	-14.65	16.9	0.1401	0.8886
2	2:154310379:G:A	154310379	A	ADD	1536	1.128	8.048	-14.65	16.9	0.1401	0.8886
2	2:154310589:C:T	154310589	T	ADD	1536	1.128	8.048	-14.65	16.9	0.1401	0.8886
2	2:154310918:T:A	154310918	A	ADD	1536	1.128	8.048	-14.65	16.9	0.1401	0.8886
2	2:154312942:G:A	154312942	A	ADD	1536	1.128	8.048	-14.65	16.9	0.1401	0.8886
2	2:154319500:G:C	154319500	C	ADD	1536	1.128	8.048	-14.65	16.9	0.1401	0.8886
2	2:154324474:A:T	154324474	T	ADD	1536	1.128	8.048	-14.65	16.9	0.1401	0.8886
2	2:154325952:C:T	154325952	T	ADD	1536	1.128	8.048	-14.65	16.9	0.1401	0.8886
2	2:205538672:T:C	205538672	C	ADD	1536	-0.9119	6.511	-13.67	11.85	-0.14	0.8886
2	2:214919837:T:A	214919837	A	ADD	1536	0.6854	4.892	-8.904	10.27	0.1401	0.8886
2	2:215803195:G:T	215803195	T	ADD	1536	-0.6478	4.622	-9.707	8.411	-0.1401	0.8886
2	2:219184436:C:T	219184436	T	ADD	1536	0.5955	4.252	-7.738	8.929	0.14	0.8886
2	2:219185161:C:T	219185161	T	ADD	1536	0.5955	4.252	-7.738	8.929	0.14	0.8886
3	3:62741041:G:A	62741041	A	ADD	1536	1.13	8.062	-14.67	16.93	0.1401	0.8886
3	3:65118175:T:C	65118175	T	ADD	1536	0.5845	4.174	-7.596	8.765	0.14	0.8886
3	3:111692098:C:A	111692098	C	ADD	1536	0.6439	4.597	-8.367	9.654	0.1401	0.8886
3	3:119285447:T:C	119285447	C	ADD	1536	-0.6716	4.791	-10.06	8.72	-0.1402	0.8886
3	3:119287187:G:C	119287187	C	ADD	1536	-0.6704	4.783	-10.05	8.705	-0.1402	0.8886
3	3:143347484:G:A	143347484	A	ADD	1536	-0.6261	4.468	-9.384	8.132	-0.1401	0.8886
4	4:20850735:G:A	20850735	G	ADD	1536	0.6	4.284	-7.797	8.997	0.1401	0.8886
4	4:38613090:G:A	38613090	A	ADD	1536	-0.5857	4.181	-8.779	7.608	-0.1401	0.8886
4	4:38613306:T:A	38613306	A	ADD	1536	-0.5857	4.181	-8.779	7.608	-0.1401	0.8886
4	4:57435936:A:G	57435936	G	ADD	1536	-0.588	4.198	-8.816	7.64	-0.1401	0.8886
4	4:57437562:G:T	57437562	T	ADD	1536	-0.588	4.198	-8.816	7.64	-0.1401	0.8886
4	4:57439164:A:G	57439164	G	ADD	1536	-0.588	4.198	-8.816	7.64	-0.1401	0.8886
4	4:57439201:T:C	57439201	C	ADD	1536	-0.588	4.198	-8.816	7.64	-0.1401	0.8886
5	5:61092389:G:C	61092389	C	ADD	1536	1.125	8.032	-14.62	16.87	0.1401	0.8886
5	5:61092625:C:A	61092625	A	ADD	1536	1.125	8.032	-14.62	16.87	0.1401	0.8886
5	5:81921716:G:A	81921716	A	ADD	1536	0.7229	5.162	-9.394	10.84	0.1401	0.8886
5	5:81922372:C:A	81922372	A	ADD	1536	0.7229	5.162	-9.394	10.84	0.1401	0.8886
5	5:81923317:G:A	81923317	A	ADD	1536	0.7229	5.162	-9.394	10.84	0.1401	0.8886
5	5:86971856:T:A	86971856	A	ADD	1536	-0.6194	4.422	-9.286	8.047	-0.1401	0.8886
5	5:86972448:G:A	86972448	A	ADD	1536	-0.6194	4.422	-9.286	8.047	-0.1401	0.8886
5	5:86975062:G:A	86975062	A	ADD	1536	-0.6194	4.422	-9.286	8.047	-0.1401	0.8886
5	5:86979456:G:T	86979456	T	ADD	1536	-0.6194	4.422	-9.286	8.047	-0.1401	0.8886
5	5:86980349:A:G	86980349	G	ADD	1536	-0.6194	4.422	-9.286	8.047	-0.1401	0.8886
5	5:86983997:T:C	86983997	C	ADD	1536	-0.6194	4.422	-9.286	8.047	-0.1401	0.8886
5	5:86986308:C:T	86986308	T	ADD	1536	-0.6194	4.422	-9.286	8.047	-0.1401	0.8886
5	5:86987453:C:T	86987453	T	ADD	1536	-0.6194	4.422	-9.286	8.047	-0.1401	0.8886
5	5:86988137:C:T	86988137	T	ADD	1536	-0.6194	4.422	-9.286	8.047	-0.1401	0.8886
5	5:107085864:G:A	107085864	A	ADD	1536	-0.612	4.368	-9.172	7.949	-0.1401	0.8886
5	5:150618269:C:T	150618269	T	ADD	1536	0.8066	5.756	-10.48	12.09	0.1401	0.8886
5	5:164792081:G:A	164792081	A	ADD	1536	-0.5941	4.241	-8.906	7.718	-0.1401	0.8886
6	6:30900664:T:C	30900664	T	ADD	1536	0.6764	4.829	-8.788	10.14	0.1401	0.8886
6	6:65423143:C:T	65423143	T	ADD	1536	-0.8043	5.74	-12.05	10.45	-0.1401	0.8886
6	6:65425362:A:G	65425362	G	ADD	1536	-0.8043	5.74	-12.05	10.45	-0.1401	0.8886
6	6:65426659:A:G	65426659	G	ADD	1536	-0.8043	5.74	-12.05	10.45	-0.1401	0.8886
6	6:65426781:T:C	65426781	C	ADD	1536	-0.8043	5.74	-12.05	10.45	-0.1401	0.8886
6	6:70269974:A:C	70269974	A	ADD	1536	-0.5828	4.16	-8.736	7.571	-0.1401	0.8886
7	7:26577562:C:T	26577562	T	ADD	1536	-0.7684	5.487	-11.52	9.986	-0.14	0.8886
8	8:30586658:G:C	30586658	C	ADD	1536	0.8648	6.173	-11.23	12.96	0.1401	0.8886
8	8:77501298:G:A	77501298	A	ADD	1536	0.6623	4.727	-8.602	9.927	0.1401	0.8886
8	8:97370751:A:G	97370751	G	ADD	1536	1.345	9.598	-17.47	20.16	0.1401	0.8886
10	10:4331114:T:G	4331114	G	ADD	1536	0.9498	6.777	-12.33	14.23	0.1402	0.8886
10	10:28337017:A:G	28337017	G	ADD	1536	1.065	7.6	-13.83	15.96	0.1402	0.8886
10	10:33743921:G:A	33743921	A	ADD	1536	-1.124	8.025	-16.85	14.61	-0.1401	0.8886
10	10:33744711:T:C	33744711	C	ADD	1536	-1.124	8.025	-16.85	14.61	-0.1401	0.8886
10	10:67935881:C:T	67935881	T	ADD	1536	1.111	7.935	-14.44	16.66	0.14	0.8886
10	10:73414502:G:A	73414502	A	ADD	1536	0.6466	4.617	-8.402	9.695	0.1401	0.8886
11	11:110255839:C:T	110255839	T	ADD	1536	-0.6707	4.786	-10.05	8.71	-0.1401	0.8886
11	11:110255959:G:C	110255959	C	ADD	1536	-0.6707	4.786	-10.05	8.71	-0.1401	0.8886
11	11:110258799:G:A	110258799	A	ADD	1536	-0.6707	4.786	-10.05	8.71	-0.1401	0.8886
11	11:110267816:C:T	110267816	T	ADD	1536	-0.6707	4.786	-10.05	8.71	-0.1401	0.8886
11	11:110267979:G:A	110267979	A	ADD	1536	-0.6707	4.786	-10.05	8.71	-0.1401	0.8886
11	11:110273347:G:C	110273347	C	ADD	1536	-0.6707	4.786	-10.05	8.71	-0.1401	0.8886
11	11:110274674:A:T	110274674	T	ADD	1536	-0.6707	4.786	-10.05	8.71	-0.1401	0.8886
11	11:110277256:T:C	110277256	C	ADD	1536	-0.6707	4.786	-10.05	8.71	-0.1401	0.8886
11	11:110277917:A:G	110277917	G	ADD	1536	-0.6707	4.786	-10.05	8.71	-0.1401	0.8886
11	11:110277919:C:A	110277919	A	ADD	1536	-0.6707	4.786	-10.05	8.71	-0.1401	0.8886
13	13:35197789:A:G	35197789	G	ADD	1536	-0.6985	4.985	-10.47	9.072	-0.1401	0.8886
14	14:41833803:A:G	41833803	G	ADD	1536	-0.6444	4.601	-9.663	8.374	-0.14	0.8886
15	15:81271557:C:A	81271557	A	ADD	1536	0.8789	6.274	-11.42	13.18	0.1401	0.8886
16	16:24898972:C:A	24898972	C	ADD	1536	0.7003	4.999	-9.098	10.5	0.1401	0.8886
17	17:65616676:A:G	65616676	G	ADD	1536	0.7795	5.563	-10.12	11.68	0.1401	0.8886
20	20:10705007:G:A	10705007	A	ADD	1536	0.5928	4.231	-7.699	8.885	0.1401	0.8886
20	20:31191944:C:A	31191944	A	ADD	1536	0.7342	5.242	-9.54	11.01	0.14	0.8886
20	20:62028063:A:C	62028063	A	ADD	1536	1.106	7.892	-14.36	16.57	0.1401	0.8886
1	1:187354990:T:C	187354990	C	ADD	1536	0.7377	5.272	-9.596	11.07	0.1399	0.8887
2	2:35059849:T:A	35059849	A	ADD	1536	-0.6961	4.971	-10.44	9.047	-0.14	0.8887
2	2:45258427:C:T	45258427	C	ADD	1536	-0.589	4.206	-8.833	7.656	-0.14	0.8887
2	2:152894639:G:A	152894639	G	ADD	1536	0.6701	4.787	-8.712	10.05	0.14	0.8887
2	2:152895654:C:T	152895654	C	ADD	1536	0.6701	4.787	-8.712	10.05	0.14	0.8887
2	2:224857266:A:C	224857266	C	ADD	1536	0.5913	4.223	-7.685	8.867	0.14	0.8887
3	3:5345166:T:C	5345166	C	ADD	1536	-0.7227	5.164	-10.84	9.399	-0.1399	0.8887
3	3:7112276:G:C	7112276	C	ADD	1536	0.6524	4.661	-8.482	9.787	0.14	0.8887
3	3:41728138:G:C	41728138	C	ADD	1536	0.9984	7.135	-12.99	14.98	0.1399	0.8887
3	3:86913640:G:A	86913640	A	ADD	1536	0.6279	4.485	-8.162	9.418	0.14	0.8887
3	3:160738693:A:T	160738693	T	ADD	1536	0.7005	5.002	-9.104	10.51	0.14	0.8887
4	4:120230860:A:T	120230860	T	ADD	1536	-0.6672	4.767	-10.01	8.675	-0.14	0.8887
4	4:120233121:C:T	120233121	T	ADD	1536	-0.6672	4.767	-10.01	8.675	-0.14	0.8887
4	4:120233640:T:C	120233640	C	ADD	1536	-0.6672	4.767	-10.01	8.675	-0.14	0.8887
4	4:120234402:G:A	120234402	A	ADD	1536	-0.6672	4.767	-10.01	8.675	-0.14	0.8887
4	4:120235125:T:C	120235125	C	ADD	1536	-0.6672	4.767	-10.01	8.675	-0.14	0.8887
4	4:120235999:A:C	120235999	C	ADD	1536	-0.6672	4.767	-10.01	8.675	-0.14	0.8887
4	4:138191656:C:T	138191656	T	ADD	1536	-0.767	5.48	-11.51	9.974	-0.14	0.8887
4	4:138206940:C:A	138206940	A	ADD	1536	-0.767	5.48	-11.51	9.974	-0.14	0.8887
4	4:138220165:A:T	138220165	A	ADD	1536	0.6099	4.357	-7.93	9.15	0.14	0.8887
5	5:3139158:C:T	3139158	T	ADD	1536	-0.6148	4.393	-9.226	7.996	-0.1399	0.8887
5	5:3139825:G:T	3139825	T	ADD	1536	-0.6148	4.393	-9.226	7.996	-0.1399	0.8887
5	5:138710886:C:A	138710886	A	ADD	1536	1.007	7.198	-13.1	15.11	0.1399	0.8887
6	6:15174220:T:C	15174220	C	ADD	1536	-1.113	7.951	-16.7	14.47	-0.14	0.8887
6	6:39046655:C:T	39046655	T	ADD	1536	-0.7013	5.008	-10.52	9.114	-0.14	0.8887
6	6:73542251:C:T	73542251	T	ADD	1536	-0.5945	4.248	-8.92	7.73	-0.14	0.8887
6	6:74794944:C:T	74794944	T	ADD	1536	-0.9634	6.882	-14.45	12.53	-0.14	0.8887
6	6:74796560:T:C	74796560	C	ADD	1536	-0.9634	6.882	-14.45	12.53	-0.14	0.8887
7	7:11982513:G:A	11982513	A	ADD	1536	0.6006	4.29	-7.808	9.009	0.14	0.8887
7	7:18787563:C:A	18787563	A	ADD	1536	-0.5846	4.176	-8.77	7.601	-0.14	0.8887
7	7:78080820:A:G	78080820	G	ADD	1536	0.6088	4.351	-7.919	9.136	0.1399	0.8887
8	8:19820396:G:A	19820396	A	ADD	1536	0.9773	6.982	-12.71	14.66	0.14	0.8887
8	8:26929919:A:C	26929919	A	ADD	1536	-0.5807	4.148	-8.71	7.549	-0.14	0.8887
8	8:26931237:C:T	26931237	C	ADD	1536	-0.5807	4.148	-8.71	7.549	-0.14	0.8887
8	8:26932158:C:A	26932158	C	ADD	1536	-0.5807	4.148	-8.71	7.549	-0.14	0.8887
8	8:26934274:T:C	26934274	T	ADD	1536	-0.5807	4.148	-8.71	7.549	-0.14	0.8887
8	8:26934520:T:A	26934520	T	ADD	1536	-0.5807	4.148	-8.71	7.549	-0.14	0.8887
8	8:32526955:A:C	32526955	A	ADD	1536	-0.8588	6.134	-12.88	11.16	-0.14	0.8887
8	8:82234729:C:A	82234729	C	ADD	1536	-0.7566	5.405	-11.35	9.836	-0.14	0.8887
10	10:67978807:G:A	67978807	A	ADD	1536	-0.9124	6.52	-13.69	11.87	-0.1399	0.8887
10	10:112084676:A:G	112084676	G	ADD	1536	0.6829	4.88	-8.881	10.25	0.1399	0.8887
10	10:112086067:C:G	112086067	G	ADD	1536	0.6829	4.88	-8.881	10.25	0.1399	0.8887
10	10:124259062:G:A	124259062	G	ADD	1536	-0.6245	4.461	-9.368	8.119	-0.14	0.8887
10	10:127827684:C:T	127827684	T	ADD	1536	0.6035	4.312	-7.847	9.054	0.14	0.8887
10	10:127827760:C:T	127827760	T	ADD	1536	0.6035	4.312	-7.847	9.054	0.14	0.8887
10	10:127827800:C:A	127827800	A	ADD	1536	0.6035	4.312	-7.847	9.054	0.14	0.8887
11	11:87819444:G:A	87819444	A	ADD	1536	-0.7555	5.395	-11.33	9.819	-0.14	0.8887
11	11:95934371:A:G	95934371	A	ADD	1536	-0.6252	4.466	-9.379	8.128	-0.14	0.8887
11	11:131354967:A:G	131354967	G	ADD	1536	-0.7695	5.499	-11.55	10.01	-0.1399	0.8887
12	12:102097012:T:G	102097012	G	ADD	1536	0.6354	4.54	-8.264	9.534	0.1399	0.8887
13	13:43287335:T:G	43287335	G	ADD	1536	-0.6897	4.925	-10.34	8.964	-0.14	0.8887
13	13:43289370:G:A	43289370	A	ADD	1536	-0.6897	4.925	-10.34	8.964	-0.14	0.8887
13	13:43289591:T:A	43289591	A	ADD	1536	-0.6897	4.925	-10.34	8.964	-0.14	0.8887
13	13:43290295:G:A	43290295	A	ADD	1536	-0.6897	4.925	-10.34	8.964	-0.14	0.8887
13	13:83772560:T:C	83772560	C	ADD	1536	0.7765	5.547	-10.1	11.65	0.14	0.8887
13	13:94051516:C:A	94051516	A	ADD	1536	-1.266	9.043	-18.99	16.46	-0.14	0.8887
13	13:99986238:C:T	99986238	T	ADD	1536	0.6459	4.615	-8.399	9.691	0.14	0.8887
15	15:74482997:A:G	74482997	A	ADD	1536	0.6153	4.395	-8	9.23	0.14	0.8887
17	17:32781131:C:T	32781131	T	ADD	1536	-0.6259	4.473	-9.394	8.142	-0.1399	0.8887
18	18:45605613:A:G	45605613	G	ADD	1536	-1.102	7.873	-16.53	14.33	-0.14	0.8887
18	18:58152634:G:A	58152634	G	ADD	1536	-0.8526	6.09	-12.79	11.08	-0.14	0.8887
18	18:60754772:G:A	60754772	G	ADD	1536	0.5956	4.255	-7.744	8.935	0.14	0.8887
1	1:81938796:G:C	81938796	C	ADD	1536	-0.8819	6.308	-13.25	11.48	-0.1398	0.8888
1	1:81940457:T:A	81940457	A	ADD	1536	-0.8819	6.308	-13.25	11.48	-0.1398	0.8888
1	1:81940804:G:A	81940804	A	ADD	1536	-0.8819	6.308	-13.25	11.48	-0.1398	0.8888
1	1:163873911:G:A	163873911	A	ADD	1536	0.7316	5.23	-9.518	10.98	0.1399	0.8888
1	1:219600221:G:A	219600221	A	ADD	1536	-1.138	8.14	-17.09	14.82	-0.1398	0.8888
3	3:53775447:C:T	53775447	T	ADD	1536	-0.9556	6.835	-14.35	12.44	-0.1398	0.8888
3	3:64215913:G:A	64215913	A	ADD	1536	-0.5978	4.273	-8.973	7.778	-0.1399	0.8888
3	3:119254271:G:T	119254271	T	ADD	1536	-0.7989	5.712	-11.99	10.4	-0.1399	0.8888
3	3:119254782:A:G	119254782	G	ADD	1536	-0.7989	5.712	-11.99	10.4	-0.1399	0.8888
3	3:119255090:A:T	119255090	T	ADD	1536	-0.7989	5.712	-11.99	10.4	-0.1399	0.8888
3	3:187205801:A:G	187205801	A	ADD	1536	-0.5919	4.231	-8.884	7.7	-0.1399	0.8888
4	4:156422512:G:A	156422512	A	ADD	1536	-0.6045	4.323	-9.077	7.868	-0.1398	0.8888
4	4:156426284:C:T	156426284	T	ADD	1536	-0.6045	4.323	-9.077	7.868	-0.1398	0.8888
5	5:16508674:A:G	16508674	G	ADD	1536	0.6079	4.345	-7.908	9.124	0.1399	0.8888
5	5:96046039:A:C	96046039	C	ADD	1536	0.5889	4.211	-7.665	8.843	0.1398	0.8888
5	5:180549211:A:G	180549211	G	ADD	1536	-0.686	4.903	-10.3	8.924	-0.1399	0.8888
6	6:67003716:T:G	67003716	T	ADD	1536	-0.6072	4.34	-9.114	7.9	-0.1399	0.8888
6	6:117514510:C:A	117514510	A	ADD	1536	-0.6333	4.527	-9.505	8.239	-0.1399	0.8888
7	7:2091527:A:G	2091527	G	ADD	1536	-1.023	7.319	-15.37	13.32	-0.1398	0.8888
7	7:13506180:C:A	13506180	A	ADD	1536	0.9297	6.648	-12.1	13.96	0.1398	0.8888
7	7:13512776:C:G	13512776	G	ADD	1536	0.9297	6.648	-12.1	13.96	0.1398	0.8888
7	7:13728286:G:A	13728286	A	ADD	1536	-0.7551	5.399	-11.34	9.826	-0.1399	0.8888
7	7:14044675:T:C	14044675	C	ADD	1536	1.189	8.502	-15.47	17.85	0.1398	0.8888
7	7:20919925:A:G	20919925	G	ADD	1536	-0.8012	5.729	-12.03	10.43	-0.1398	0.8888
7	7:81760637:T:C	81760637	C	ADD	1536	-0.6041	4.32	-9.07	7.862	-0.1398	0.8888
8	8:112515260:G:A	112515260	A	ADD	1536	0.8139	5.819	-10.59	12.22	0.1399	0.8888
9	9:93407912:A:G	93407912	G	ADD	1536	-0.5923	4.237	-8.896	7.711	-0.1398	0.8888
9	9:105949334:C:T	105949334	T	ADD	1536	-0.6543	4.679	-9.825	8.517	-0.1398	0.8888
10	10:17079751:G:C	17079751	C	ADD	1536	0.7116	5.089	-9.262	10.69	0.1398	0.8888
10	10:78099897:T:G	78099897	G	ADD	1536	0.6251	4.47	-8.137	9.387	0.1398	0.8888
10	10:79373566:G:C	79373566	C	ADD	1536	0.8777	6.278	-11.43	13.18	0.1398	0.8888
11	11:5330337:C:G	5330337	G	ADD	1536	-0.8598	6.148	-12.91	11.19	-0.1399	0.8888
12	12:83274241:G:A	83274241	A	ADD	1536	-0.6084	4.35	-9.134	7.917	-0.1399	0.8888
12	12:121198891:C:G	121198891	G	ADD	1536	-0.5893	4.215	-8.85	7.671	-0.1398	0.8888
12	12:121199903:T:G	121199903	G	ADD	1536	-0.5893	4.215	-8.85	7.671	-0.1398	0.8888
12	12:121200609:C:T	121200609	T	ADD	1536	-0.5893	4.215	-8.85	7.671	-0.1398	0.8888
12	12:121201167:C:T	121201167	T	ADD	1536	-0.5893	4.215	-8.85	7.671	-0.1398	0.8888
14	14:40347357:G:A	40347357	G	ADD	1536	0.6213	4.443	-8.086	9.329	0.1399	0.8888
14	14:49654584:G:A	49654584	A	ADD	1536	-0.6099	4.362	-9.159	7.939	-0.1398	0.8888
14	14:52436735:G:A	52436735	A	ADD	1536	-0.5964	4.266	-8.958	7.765	-0.1398	0.8888
16	16:83767847:G:A	83767847	A	ADD	1536	0.5835	4.171	-7.591	8.758	0.1399	0.8888
16	16:83767908:C:T	83767908	T	ADD	1536	0.5835	4.171	-7.591	8.758	0.1399	0.8888
18	18:42313262:G:A	42313262	A	ADD	1536	0.8795	6.29	-11.45	13.21	0.1398	0.8888
20	20:4086513:A:G	4086513	G	ADD	1536	0.5899	4.217	-7.676	8.855	0.1399	0.8888
2	2:45655974:A:G	45655974	G	ADD	1536	-0.8041	5.755	-12.08	10.48	-0.1397	0.8889
2	2:69004982:T:C	69004982	C	ADD	1536	0.5932	4.245	-7.727	8.913	0.1397	0.8889
2	2:129681890:C:T	129681890	T	ADD	1536	-0.9056	6.479	-13.6	11.79	-0.1398	0.8889
2	2:155176874:G:A	155176874	A	ADD	1536	0.7109	5.088	-9.262	10.68	0.1397	0.8889
2	2:159393539:C:A	159393539	A	ADD	1536	-0.7493	5.363	-11.26	9.761	-0.1397	0.8889
2	2:199533654:A:G	199533654	G	ADD	1536	-0.6125	4.385	-9.207	7.982	-0.1397	0.8889
2	2:242817732:C:G	242817732	C	ADD	1536	-0.5924	4.239	-8.901	7.716	-0.1397	0.8889
2	2:242817753:A:G	242817753	A	ADD	1536	-0.5924	4.239	-8.901	7.716	-0.1397	0.8889
2	2:242817763:C:T	242817763	C	ADD	1536	-0.5924	4.239	-8.901	7.716	-0.1397	0.8889
2	2:242818003:G:A	242818003	G	ADD	1536	-0.5924	4.239	-8.901	7.716	-0.1397	0.8889
2	2:242818119:G:A	242818119	G	ADD	1536	-0.5924	4.239	-8.901	7.716	-0.1397	0.8889
2	2:242819714:C:T	242819714	C	ADD	1536	-0.5924	4.239	-8.901	7.716	-0.1397	0.8889
2	2:242820279:C:T	242820279	C	ADD	1536	-0.5924	4.239	-8.901	7.716	-0.1397	0.8889
2	2:242821168:G:A	242821168	G	ADD	1536	-0.5924	4.239	-8.901	7.716	-0.1397	0.8889
2	2:242821566:C:T	242821566	C	ADD	1536	-0.5924	4.239	-8.901	7.716	-0.1397	0.8889
2	2:242821630:C:T	242821630	C	ADD	1536	-0.5924	4.239	-8.901	7.716	-0.1397	0.8889
2	2:242822895:G:T	242822895	G	ADD	1536	-0.5924	4.239	-8.901	7.716	-0.1397	0.8889
2	2:242825797:G:A	242825797	G	ADD	1536	-0.5924	4.239	-8.901	7.716	-0.1397	0.8889
2	2:242825902:T:C	242825902	T	ADD	1536	-0.5924	4.239	-8.901	7.716	-0.1397	0.8889
2	2:242826000:C:T	242826000	C	ADD	1536	-0.5924	4.239	-8.901	7.716	-0.1397	0.8889
2	2:242827145:C:G	242827145	C	ADD	1536	-0.5924	4.239	-8.901	7.716	-0.1397	0.8889
2	2:242827282:T:C	242827282	T	ADD	1536	-0.5924	4.239	-8.901	7.716	-0.1397	0.8889
2	2:242827741:T:C	242827741	T	ADD	1536	-0.5924	4.239	-8.901	7.716	-0.1397	0.8889
2	2:242827819:T:C	242827819	T	ADD	1536	-0.5924	4.239	-8.901	7.716	-0.1397	0.8889
2	2:242828057:C:T	242828057	C	ADD	1536	-0.5924	4.239	-8.901	7.716	-0.1397	0.8889
2	2:242829074:G:A	242829074	G	ADD	1536	-0.5924	4.239	-8.901	7.716	-0.1397	0.8889
2	2:242830114:G:A	242830114	G	ADD	1536	-0.5924	4.239	-8.901	7.716	-0.1397	0.8889
3	3:65254094:T:A	65254094	A	ADD	1536	-0.8216	5.88	-12.35	10.7	-0.1397	0.8889
3	3:119219934:G:A	119219934	A	ADD	1536	-0.6286	4.499	-9.447	8.19	-0.1397	0.8889
3	3:119222456:G:C	119222456	C	ADD	1536	-0.6286	4.499	-9.447	8.19	-0.1397	0.8889
3	3:124135135:C:T	124135135	T	ADD	1536	1.183	8.469	-15.42	17.78	0.1397	0.8889
3	3:124136390:T:C	124136390	C	ADD	1536	1.183	8.469	-15.42	17.78	0.1397	0.8889
3	3:124136576:A:G	124136576	G	ADD	1536	1.183	8.469	-15.42	17.78	0.1397	0.8889
3	3:124138869:A:G	124138869	G	ADD	1536	1.183	8.469	-15.42	17.78	0.1397	0.8889
3	3:189407444:G:A	189407444	A	ADD	1536	1.095	7.836	-14.26	16.45	0.1398	0.8889
4	4:21546833:T:C	21546833	C	ADD	1536	0.737	5.275	-9.602	11.08	0.1397	0.8889
4	4:74728508:A:G	74728508	G	ADD	1536	1.159	8.296	-15.1	17.42	0.1397	0.8889
4	4:74729013:G:A	74729013	A	ADD	1536	1.159	8.296	-15.1	17.42	0.1397	0.8889
4	4:110211117:C:T	110211117	T	ADD	1536	0.6925	4.957	-9.023	10.41	0.1397	0.8889
4	4:110211424:T:A	110211424	A	ADD	1536	0.6925	4.957	-9.023	10.41	0.1397	0.8889
4	4:126894153:A:G	126894153	G	ADD	1536	0.7136	5.109	-9.3	10.73	0.1397	0.8889
4	4:187127516:A:G	187127516	G	ADD	1536	-1.129	8.08	-16.96	14.71	-0.1397	0.8889
5	5:3524904:A:C	3524904	A	ADD	1536	0.593	4.242	-7.721	8.907	0.1398	0.8889
5	5:3525440:A:G	3525440	A	ADD	1536	0.593	4.242	-7.721	8.907	0.1398	0.8889
5	5:3528233:A:G	3528233	A	ADD	1536	0.593	4.242	-7.721	8.907	0.1398	0.8889
5	5:3529660:T:C	3529660	T	ADD	1536	0.593	4.242	-7.721	8.907	0.1398	0.8889
5	5:3529983:C:T	3529983	C	ADD	1536	0.593	4.242	-7.721	8.907	0.1398	0.8889
5	5:3530474:A:G	3530474	A	ADD	1536	0.593	4.242	-7.721	8.907	0.1398	0.8889
5	5:3530475:A:C	3530475	A	ADD	1536	0.593	4.242	-7.721	8.907	0.1398	0.8889
5	5:65922787:A:G	65922787	A	ADD	1536	-0.7675	5.496	-11.54	10	-0.1397	0.8889
5	5:154516265:G:A	154516265	A	ADD	1536	0.7028	5.033	-9.161	10.57	0.1397	0.8889
6	6:425592:C:A	425592	A	ADD	1536	1.009	7.219	-13.14	15.16	0.1397	0.8889
6	6:39032553:T:C	39032553	C	ADD	1536	0.9629	6.892	-12.54	14.47	0.1397	0.8889
6	6:167083690:A:G	167083690	G	ADD	1536	0.6367	4.557	-8.294	9.567	0.1397	0.8889
7	7:1111633:T:C	1111633	C	ADD	1536	-0.5885	4.212	-8.843	7.666	-0.1397	0.8889
7	7:3727896:A:C	3727896	C	ADD	1536	-0.5888	4.215	-8.849	7.672	-0.1397	0.8889
7	7:12496123:G:A	12496123	G	ADD	1536	-0.5911	4.233	-8.887	7.704	-0.1397	0.8889
7	7:12496743:C:T	12496743	C	ADD	1536	-0.5911	4.233	-8.887	7.704	-0.1397	0.8889
7	7:12497354:G:A	12497354	G	ADD	1536	-0.5911	4.233	-8.887	7.704	-0.1397	0.8889
7	7:14879672:C:T	14879672	T	ADD	1536	0.6305	4.512	-8.213	9.474	0.1397	0.8889
8	8:3294730:G:A	3294730	G	ADD	1536	-0.6903	4.942	-10.38	8.996	-0.1397	0.8889
8	8:3295238:A:C	3295238	A	ADD	1536	-0.6903	4.942	-10.38	8.996	-0.1397	0.8889
8	8:81904003:G:A	81904003	G	ADD	1536	0.5924	4.238	-7.714	8.899	0.1398	0.8889
9	9:24034072:C:T	24034072	T	ADD	1536	-0.5904	4.226	-8.872	7.692	-0.1397	0.8889
9	9:85858511:T:G	85858511	T	ADD	1536	-0.6047	4.329	-9.089	7.879	-0.1397	0.8889
10	10:4645673:C:G	4645673	C	ADD	1536	0.5982	4.283	-7.796	8.992	0.1397	0.8889
10	10:100052901:A:G	100052901	A	ADD	1536	-0.5993	4.29	-9.008	7.81	-0.1397	0.8889
10	10:114450632:C:T	114450632	T	ADD	1536	0.6101	4.367	-7.949	9.169	0.1397	0.8889
10	10:122970216:T:C	122970216	T	ADD	1536	-0.6481	4.638	-9.739	8.443	-0.1397	0.8889
11	11:36722371:C:A	36722371	A	ADD	1536	-0.8299	5.938	-12.47	10.81	-0.1397	0.8889
11	11:98443163:A:T	98443163	T	ADD	1536	0.6382	4.569	-8.316	9.593	0.1397	0.8889
11	11:98443883:T:C	98443883	C	ADD	1536	0.6382	4.569	-8.316	9.593	0.1397	0.8889
11	11:98444029:G:A	98444029	A	ADD	1536	0.6382	4.569	-8.316	9.593	0.1397	0.8889
11	11:98444080:A:C	98444080	C	ADD	1536	0.6382	4.569	-8.316	9.593	0.1397	0.8889
11	11:98445347:T:C	98445347	C	ADD	1536	0.6382	4.569	-8.316	9.593	0.1397	0.8889
11	11:98446312:A:G	98446312	G	ADD	1536	0.6382	4.569	-8.316	9.593	0.1397	0.8889
12	12:42207208:G:A	42207208	A	ADD	1536	-0.8352	5.979	-12.55	10.88	-0.1397	0.8889
12	12:43008268:T:C	43008268	C	ADD	1536	0.9672	6.923	-12.6	14.54	0.1397	0.8889
12	12:43008276:T:G	43008276	G	ADD	1536	0.9672	6.923	-12.6	14.54	0.1397	0.8889
12	12:43009416:A:G	43009416	G	ADD	1536	0.9672	6.923	-12.6	14.54	0.1397	0.8889
12	12:43010058:C:T	43010058	T	ADD	1536	0.9672	6.923	-12.6	14.54	0.1397	0.8889
12	12:43010061:T:C	43010061	C	ADD	1536	0.9672	6.923	-12.6	14.54	0.1397	0.8889
12	12:43010451:T:A	43010451	A	ADD	1536	0.9672	6.923	-12.6	14.54	0.1397	0.8889
12	12:43010746:A:T	43010746	T	ADD	1536	0.9672	6.923	-12.6	14.54	0.1397	0.8889
12	12:43010770:A:G	43010770	G	ADD	1536	0.9672	6.923	-12.6	14.54	0.1397	0.8889
12	12:43011205:C:G	43011205	G	ADD	1536	0.9672	6.923	-12.6	14.54	0.1397	0.8889
12	12:43011451:T:C	43011451	C	ADD	1536	0.9672	6.923	-12.6	14.54	0.1397	0.8889
12	12:43011565:A:T	43011565	T	ADD	1536	0.9672	6.923	-12.6	14.54	0.1397	0.8889
12	12:43011690:A:C	43011690	C	ADD	1536	0.9672	6.923	-12.6	14.54	0.1397	0.8889
12	12:43011781:C:T	43011781	T	ADD	1536	0.9672	6.923	-12.6	14.54	0.1397	0.8889
12	12:43012098:T:C	43012098	C	ADD	1536	0.9672	6.923	-12.6	14.54	0.1397	0.8889
13	13:111963671:T:C	111963671	C	ADD	1536	-0.9738	6.968	-14.63	12.68	-0.1397	0.8889
14	14:75346451:A:G	75346451	G	ADD	1536	0.7122	5.098	-9.28	10.7	0.1397	0.8889
14	14:75359204:A:T	75359204	T	ADD	1536	0.7122	5.098	-9.28	10.7	0.1397	0.8889
14	14:75359730:C:T	75359730	T	ADD	1536	0.7122	5.098	-9.28	10.7	0.1397	0.8889
14	14:86004894:G:C	86004894	G	ADD	1536	-0.6854	4.907	-10.3	8.932	-0.1397	0.8889
14	14:86004971:G:A	86004971	G	ADD	1536	-0.6854	4.907	-10.3	8.932	-0.1397	0.8889
14	14:86116803:G:A	86116803	A	ADD	1536	-0.7367	5.272	-11.07	9.596	-0.1397	0.8889
14	14:86127799:G:A	86127799	A	ADD	1536	-0.7367	5.272	-11.07	9.596	-0.1397	0.8889
15	15:38021342:G:A	38021342	A	ADD	1536	-0.8573	6.136	-12.88	11.17	-0.1397	0.8889
15	15:80098438:T:C	80098438	C	ADD	1536	-0.6249	4.471	-9.388	8.138	-0.1398	0.8889
15	15:80098537:C:T	80098537	T	ADD	1536	-0.6249	4.471	-9.388	8.138	-0.1398	0.8889
17	17:65690263:G:A	65690263	G	ADD	1536	-1.114	7.971	-16.74	14.51	-0.1397	0.8889
19	19:9318575:C:T	9318575	T	ADD	1536	-0.7225	5.171	-10.86	9.412	-0.1397	0.8889
19	19:9325116:G:A	9325116	A	ADD	1536	-0.7225	5.171	-10.86	9.412	-0.1397	0.8889
19	19:9325252:G:A	9325252	A	ADD	1536	-0.7225	5.171	-10.86	9.412	-0.1397	0.8889
19	19:51751123:C:T	51751123	T	ADD	1536	-0.6508	4.657	-9.779	8.478	-0.1397	0.8889
1	1:30317636:G:C	30317636	C	ADD	1536	-0.5848	4.19	-8.797	7.627	-0.1396	0.889
1	1:55972259:C:T	55972259	T	ADD	1536	-0.7372	5.28	-11.09	9.611	-0.1396	0.889
1	1:86691285:G:A	86691285	A	ADD	1536	-0.7907	5.663	-11.89	10.31	-0.1396	0.889
1	1:92215089:G:A	92215089	A	ADD	1536	0.5805	4.159	-7.571	8.732	0.1396	0.889
1	1:210374295:G:T	210374295	T	ADD	1536	-0.598	4.286	-8.998	7.802	-0.1395	0.889
1	1:213739234:A:G	213739234	G	ADD	1536	0.635	4.55	-8.284	9.554	0.1395	0.889
1	1:213741999:A:G	213741999	G	ADD	1536	0.635	4.55	-8.284	9.554	0.1395	0.889
2	2:35436552:C:T	35436552	C	ADD	1536	-0.6278	4.499	-9.445	8.19	-0.1395	0.889
2	2:56476634:C:A	56476634	A	ADD	1536	0.6312	4.521	-8.229	9.492	0.1396	0.889
2	2:56484664:C:T	56484664	T	ADD	1536	0.6312	4.521	-8.229	9.492	0.1396	0.889
2	2:57728868:A:G	57728868	G	ADD	1536	-0.6384	4.575	-9.605	8.328	-0.1395	0.889
2	2:57729198:A:G	57729198	G	ADD	1536	-0.6384	4.575	-9.605	8.328	-0.1395	0.889
2	2:57729292:A:T	57729292	T	ADD	1536	-0.6384	4.575	-9.605	8.328	-0.1395	0.889
2	2:101417194:G:A	101417194	A	ADD	1536	0.6404	4.588	-8.352	9.632	0.1396	0.889
2	2:135268372:G:A	135268372	A	ADD	1536	0.7797	5.583	-10.16	11.72	0.1397	0.889
2	2:187327214:G:A	187327214	A	ADD	1536	0.5884	4.217	-7.677	8.854	0.1395	0.889
3	3:16363529:G:A	16363529	A	ADD	1536	-0.8474	6.07	-12.74	11.05	-0.1396	0.889
3	3:29288585:T:C	29288585	C	ADD	1536	-0.6396	4.581	-9.619	8.34	-0.1396	0.889
3	3:73809393:C:T	73809393	T	ADD	1536	0.852	6.106	-11.12	12.82	0.1395	0.889
3	3:73812423:C:G	73812423	G	ADD	1536	0.852	6.106	-11.12	12.82	0.1395	0.889
4	4:115617477:A:G	115617477	G	ADD	1536	-1.373	9.832	-20.64	17.9	-0.1396	0.889
4	4:115624900:A:G	115624900	G	ADD	1536	-1.373	9.832	-20.64	17.9	-0.1396	0.889
4	4:115632127:T:G	115632127	G	ADD	1536	-1.373	9.832	-20.64	17.9	-0.1396	0.889
4	4:187146687:A:G	187146687	A	ADD	1536	0.6446	4.619	-8.409	9.698	0.1395	0.889
4	4:187148071:T:C	187148071	T	ADD	1536	0.6446	4.619	-8.409	9.698	0.1395	0.889
5	5:8047103:C:G	8047103	G	ADD	1536	0.5838	4.182	-7.612	8.78	0.1396	0.889
5	5:8047445:T:C	8047445	C	ADD	1536	0.5838	4.182	-7.612	8.78	0.1396	0.889
5	5:24626598:G:A	24626598	G	ADD	1536	0.6788	4.861	-8.848	10.21	0.1396	0.889
5	5:88856491:A:G	88856491	G	ADD	1536	-0.6336	4.541	-9.533	8.266	-0.1395	0.889
6	6:4383332:A:G	4383332	G	ADD	1536	-0.6673	4.782	-10.04	8.705	-0.1396	0.889
6	6:136088810:G:T	136088810	T	ADD	1536	-0.59	4.228	-8.876	7.696	-0.1395	0.889
6	6:165501975:G:A	165501975	G	ADD	1536	0.6128	4.39	-7.992	9.218	0.1396	0.889
7	7:12946216:T:A	12946216	A	ADD	1536	-0.6046	4.332	-9.095	7.886	-0.1396	0.889
7	7:20236951:A:G	20236951	G	ADD	1536	1.067	7.64	-13.91	16.04	0.1396	0.889
7	7:25015157:A:G	25015157	G	ADD	1536	-0.6314	4.525	-9.499	8.237	-0.1395	0.889
7	7:52471932:G:A	52471932	A	ADD	1536	0.6209	4.449	-8.099	9.34	0.1396	0.889
7	7:116361713:C:A	116361713	A	ADD	1536	1.328	9.514	-17.32	19.98	0.1396	0.889
8	8:13746915:A:G	13746915	G	ADD	1536	-0.7356	5.271	-11.07	9.595	-0.1396	0.889
8	8:13748948:A:G	13748948	G	ADD	1536	-0.7356	5.271	-11.07	9.595	-0.1396	0.889
8	8:13749570:C:T	13749570	T	ADD	1536	-0.7356	5.271	-11.07	9.595	-0.1396	0.889
8	8:15774266:G:A	15774266	G	ADD	1536	0.5861	4.2	-7.646	8.818	0.1395	0.889
9	9:18689125:T:C	18689125	C	ADD	1536	-0.6388	4.577	-9.61	8.332	-0.1396	0.889
9	9:35903370:A:G	35903370	G	ADD	1536	0.6115	4.381	-7.975	9.198	0.1396	0.889
9	9:35970979:T:C	35970979	C	ADD	1536	0.6682	4.787	-8.714	10.05	0.1396	0.889
9	9:35971170:T:C	35971170	C	ADD	1536	0.6682	4.787	-8.714	10.05	0.1396	0.889
9	9:107294060:G:A	107294060	A	ADD	1536	-0.6812	4.881	-10.25	8.885	-0.1396	0.889
9	9:137182099:A:G	137182099	G	ADD	1536	0.6093	4.366	-7.948	9.166	0.1395	0.889
10	10:14440597:C:T	14440597	T	ADD	1536	-0.9579	6.86	-14.4	12.49	-0.1396	0.889
10	10:31443488:G:T	31443488	T	ADD	1536	0.6384	4.572	-8.323	9.599	0.1396	0.889
10	10:129708475:C:T	129708475	T	ADD	1536	0.6149	4.406	-8.021	9.251	0.1395	0.889
11	11:43230165:C:G	43230165	C	ADD	1536	0.6378	4.568	-8.315	9.59	0.1396	0.889
11	11:43232792:C:T	43232792	C	ADD	1536	0.6378	4.568	-8.315	9.59	0.1396	0.889
11	11:91033997:C:T	91033997	T	ADD	1536	-1.177	8.431	-17.7	15.35	-0.1396	0.889
11	11:91034233:C:T	91034233	T	ADD	1536	-1.177	8.431	-17.7	15.35	-0.1396	0.889
11	11:94676974:A:G	94676974	G	ADD	1536	-0.6001	4.3	-9.027	7.827	-0.1396	0.889
11	11:94677284:G:A	94677284	A	ADD	1536	-0.6001	4.3	-9.027	7.827	-0.1396	0.889
11	11:94677337:G:T	94677337	T	ADD	1536	-0.6001	4.3	-9.027	7.827	-0.1396	0.889
12	12:76273506:C:A	76273506	A	ADD	1536	0.7878	5.645	-10.28	11.85	0.1395	0.889
12	12:76273692:G:A	76273692	A	ADD	1536	0.7878	5.645	-10.28	11.85	0.1395	0.889
12	12:76275213:C:T	76275213	T	ADD	1536	0.7878	5.645	-10.28	11.85	0.1395	0.889
12	12:114591143:G:A	114591143	A	ADD	1536	1.112	7.967	-14.5	16.73	0.1395	0.889
13	13:23344544:T:G	23344544	G	ADD	1536	0.6548	4.691	-8.54	9.85	0.1396	0.889
13	13:43594717:A:G	43594717	G	ADD	1536	-0.6213	4.451	-9.346	8.103	-0.1396	0.889
13	13:85816709:A:C	85816709	C	ADD	1536	-0.6266	4.491	-9.428	8.175	-0.1395	0.889
15	15:54724049:A:G	54724049	G	ADD	1536	-1.082	7.752	-16.28	14.11	-0.1396	0.889
17	17:66587487:G:A	66587487	A	ADD	1536	0.6011	4.307	-7.841	9.043	0.1396	0.889
17	17:75696443:A:C	75696443	C	ADD	1536	-0.9515	6.816	-14.31	12.41	-0.1396	0.889
17	17:75696679:G:A	75696679	A	ADD	1536	-0.9515	6.816	-14.31	12.41	-0.1396	0.889
18	18:36132354:C:A	36132354	A	ADD	1536	0.6017	4.311	-7.847	9.051	0.1396	0.889
19	19:51410471:A:G	51410471	G	ADD	1536	-0.7712	5.527	-11.6	10.06	-0.1395	0.889
1	1:7126357:A:G	7126357	G	ADD	1536	-0.9789	7.017	-14.73	12.77	-0.1395	0.8891
1	1:10258343:C:A	10258343	A	ADD	1536	-0.6121	4.39	-9.216	7.992	-0.1394	0.8891
1	1:10267202:T:G	10267202	G	ADD	1536	-0.6121	4.39	-9.216	7.992	-0.1394	0.8891
2	2:81979241:A:T	81979241	T	ADD	1536	-0.7027	5.038	-10.58	9.173	-0.1395	0.8891
2	2:81991507:G:A	81991507	A	ADD	1536	-0.7027	5.038	-10.58	9.173	-0.1395	0.8891
2	2:81996697:T:C	81996697	C	ADD	1536	-0.7027	5.038	-10.58	9.173	-0.1395	0.8891
2	2:81997327:G:A	81997327	A	ADD	1536	-0.7027	5.038	-10.58	9.173	-0.1395	0.8891
2	2:224664934:A:G	224664934	G	ADD	1536	-0.6266	4.494	-9.434	8.181	-0.1394	0.8891
2	2:231873309:G:A	231873309	A	ADD	1536	-0.6509	4.668	-9.8	8.499	-0.1394	0.8891
3	3:38992733:C:G	38992733	G	ADD	1536	0.7925	5.683	-10.35	11.93	0.1394	0.8891
3	3:38998930:G:A	38998930	A	ADD	1536	0.7925	5.683	-10.35	11.93	0.1394	0.8891
3	3:38999599:C:T	38999599	T	ADD	1536	0.7925	5.683	-10.35	11.93	0.1394	0.8891
3	3:39006102:C:T	39006102	T	ADD	1536	0.7925	5.683	-10.35	11.93	0.1394	0.8891
3	3:42399905:C:A	42399905	A	ADD	1536	-0.7423	5.322	-11.17	9.689	-0.1395	0.8891
3	3:123288546:C:A	123288546	A	ADD	1536	-0.6374	4.57	-9.595	8.321	-0.1394	0.8891
3	3:162367193:C:A	162367193	A	ADD	1536	-0.6936	4.974	-10.44	9.054	-0.1395	0.8891
3	3:162367734:C:A	162367734	A	ADD	1536	-0.6936	4.974	-10.44	9.054	-0.1395	0.8891
3	3:162368969:C:A	162368969	A	ADD	1536	-0.6936	4.974	-10.44	9.054	-0.1395	0.8891
3	3:162373580:C:T	162373580	T	ADD	1536	-0.6936	4.974	-10.44	9.054	-0.1395	0.8891
3	3:162373907:C:T	162373907	T	ADD	1536	-0.6936	4.974	-10.44	9.054	-0.1395	0.8891
3	3:162375949:C:T	162375949	T	ADD	1536	-0.6936	4.974	-10.44	9.054	-0.1395	0.8891
3	3:162376931:A:G	162376931	G	ADD	1536	-0.6936	4.974	-10.44	9.054	-0.1395	0.8891
3	3:162377302:T:C	162377302	C	ADD	1536	-0.6936	4.974	-10.44	9.054	-0.1395	0.8891
3	3:162377683:G:A	162377683	A	ADD	1536	-0.6936	4.974	-10.44	9.054	-0.1395	0.8891
3	3:162378713:T:C	162378713	C	ADD	1536	-0.6936	4.974	-10.44	9.054	-0.1395	0.8891
4	4:56658778:G:A	56658778	A	ADD	1536	0.6475	4.644	-8.454	9.749	0.1394	0.8891
4	4:77010700:G:T	77010700	T	ADD	1536	-1.087	7.793	-16.36	14.19	-0.1395	0.8891
5	5:14048180:C:G	14048180	G	ADD	1536	0.597	4.282	-7.795	8.989	0.1394	0.8891
5	5:82801725:A:G	82801725	G	ADD	1536	-0.6073	4.355	-9.142	7.928	-0.1395	0.8891
5	5:85645565:A:G	85645565	G	ADD	1536	0.6251	4.483	-8.162	9.412	0.1394	0.8891
5	5:85646843:A:G	85646843	G	ADD	1536	0.6251	4.483	-8.162	9.412	0.1394	0.8891
5	5:85647502:G:A	85647502	A	ADD	1536	0.6251	4.483	-8.162	9.412	0.1394	0.8891
5	5:85654205:T:C	85654205	C	ADD	1536	0.6251	4.483	-8.162	9.412	0.1394	0.8891
5	5:111059676:G:A	111059676	A	ADD	1536	-0.6599	4.731	-9.933	8.613	-0.1395	0.8891
5	5:172044366:C:A	172044366	A	ADD	1536	-0.6364	4.565	-9.584	8.311	-0.1394	0.8891
6	6:11322636:G:A	11322636	A	ADD	1536	1.26	9.035	-16.45	18.97	0.1395	0.8891
6	6:11322953:G:A	11322953	A	ADD	1536	1.26	9.035	-16.45	18.97	0.1395	0.8891
6	6:31316760:C:T	31316760	T	ADD	1536	-0.6813	4.886	-10.26	8.895	-0.1394	0.8891
6	6:31316762:C:G	31316762	G	ADD	1536	-0.6813	4.886	-10.26	8.895	-0.1394	0.8891
6	6:31316764:A:G	31316764	G	ADD	1536	-0.6813	4.886	-10.26	8.895	-0.1394	0.8891
6	6:31316880:C:T	31316880	T	ADD	1536	-0.6813	4.886	-10.26	8.895	-0.1394	0.8891
6	6:31317115:C:A	31317115	A	ADD	1536	-0.6813	4.886	-10.26	8.895	-0.1394	0.8891
6	6:31317182:T:G	31317182	G	ADD	1536	-0.6813	4.886	-10.26	8.895	-0.1394	0.8891
6	6:31317446:G:A	31317446	A	ADD	1536	-0.6813	4.886	-10.26	8.895	-0.1394	0.8891
6	6:31317820:G:A	31317820	A	ADD	1536	-0.6813	4.886	-10.26	8.895	-0.1394	0.8891
6	6:31317976:T:A	31317976	A	ADD	1536	-0.6813	4.886	-10.26	8.895	-0.1394	0.8891
6	6:31318164:C:A	31318164	A	ADD	1536	-0.6813	4.886	-10.26	8.895	-0.1394	0.8891
6	6:90516784:C:T	90516784	T	ADD	1536	0.6256	4.485	-8.164	9.415	0.1395	0.8891
6	6:90517566:A:G	90517566	G	ADD	1536	0.6256	4.485	-8.164	9.415	0.1395	0.8891
6	6:90518187:G:T	90518187	T	ADD	1536	0.6256	4.485	-8.164	9.415	0.1395	0.8891
7	7:3400463:A:C	3400463	C	ADD	1536	0.6204	4.448	-8.098	9.338	0.1395	0.8891
7	7:3402213:G:T	3402213	T	ADD	1536	0.6204	4.448	-8.098	9.338	0.1395	0.8891
7	7:3402716:C:T	3402716	T	ADD	1536	0.6204	4.448	-8.098	9.338	0.1395	0.8891
7	7:3402774:C:G	3402774	G	ADD	1536	0.6204	4.448	-8.098	9.338	0.1395	0.8891
7	7:52460262:C:T	52460262	T	ADD	1536	-0.8666	6.211	-13.04	11.31	-0.1395	0.8891
7	7:107938215:A:G	107938215	G	ADD	1536	1.059	7.591	-13.82	15.94	0.1395	0.8891
7	7:107938376:G:A	107938376	A	ADD	1536	1.059	7.591	-13.82	15.94	0.1395	0.8891
7	7:107939475:A:G	107939475	G	ADD	1536	1.059	7.591	-13.82	15.94	0.1395	0.8891
7	7:107941589:G:T	107941589	T	ADD	1536	1.059	7.591	-13.82	15.94	0.1395	0.8891
7	7:107950255:C:T	107950255	T	ADD	1536	1.059	7.591	-13.82	15.94	0.1395	0.8891
7	7:107950335:A:C	107950335	C	ADD	1536	1.059	7.591	-13.82	15.94	0.1395	0.8891
7	7:107951845:G:C	107951845	C	ADD	1536	1.059	7.591	-13.82	15.94	0.1395	0.8891
7	7:107954272:G:C	107954272	C	ADD	1536	1.059	7.591	-13.82	15.94	0.1395	0.8891
7	7:107954352:C:T	107954352	T	ADD	1536	1.059	7.591	-13.82	15.94	0.1395	0.8891
7	7:131974388:T:C	131974388	C	ADD	1536	0.6719	4.817	-8.769	10.11	0.1395	0.8891
7	7:131974533:T:C	131974533	C	ADD	1536	0.6719	4.817	-8.769	10.11	0.1395	0.8891
8	8:63867814:G:A	63867814	A	ADD	1536	0.6527	4.68	-8.52	9.826	0.1395	0.8891
8	8:63868149:A:G	63868149	G	ADD	1536	0.6527	4.68	-8.52	9.826	0.1395	0.8891
8	8:63869842:G:C	63869842	C	ADD	1536	0.6527	4.68	-8.52	9.826	0.1395	0.8891
8	8:63870278:C:T	63870278	T	ADD	1536	0.6527	4.68	-8.52	9.826	0.1395	0.8891
8	8:63870632:G:A	63870632	A	ADD	1536	0.6527	4.68	-8.52	9.826	0.1395	0.8891
8	8:70609129:A:G	70609129	G	ADD	1536	-1.011	7.246	-15.21	13.19	-0.1395	0.8891
8	8:72196658:G:A	72196658	G	ADD	1536	0.7757	5.564	-10.13	11.68	0.1394	0.8891
8	8:106548184:C:T	106548184	T	ADD	1536	1.12	8.031	-14.62	16.86	0.1394	0.8891
8	8:106551374:A:C	106551374	C	ADD	1536	1.12	8.031	-14.62	16.86	0.1394	0.8891
9	9:26948332:G:A	26948332	G	ADD	1536	0.6637	4.759	-8.664	9.992	0.1395	0.8891
9	9:26950987:A:G	26950987	A	ADD	1536	0.6637	4.759	-8.664	9.992	0.1395	0.8891
10	10:68960181:T:C	68960181	C	ADD	1536	0.7948	5.701	-10.38	11.97	0.1394	0.8891
10	10:68960752:T:C	68960752	C	ADD	1536	0.7948	5.701	-10.38	11.97	0.1394	0.8891
10	10:82346056:T:C	82346056	C	ADD	1536	0.6586	4.724	-8.6	9.917	0.1394	0.8891
10	10:103056385:C:T	103056385	T	ADD	1536	-0.6905	4.949	-10.39	9.009	-0.1395	0.8891
10	10:103062304:T:A	103062304	A	ADD	1536	-0.6905	4.949	-10.39	9.009	-0.1395	0.8891
10	10:115309775:A:G	115309775	G	ADD	1536	-0.767	5.5	-11.55	10.01	-0.1395	0.8891
11	11:22585387:A:G	22585387	A	ADD	1536	-0.6415	4.599	-9.655	8.372	-0.1395	0.8891
11	11:24390150:G:C	24390150	C	ADD	1536	-0.5974	4.283	-8.991	7.796	-0.1395	0.8891
11	11:24393982:G:T	24393982	T	ADD	1536	-0.5974	4.283	-8.991	7.796	-0.1395	0.8891
11	11:24394551:C:A	24394551	A	ADD	1536	-0.5974	4.283	-8.991	7.796	-0.1395	0.8891
11	11:24396526:G:A	24396526	A	ADD	1536	-0.5974	4.283	-8.991	7.796	-0.1395	0.8891
11	11:131397058:T:C	131397058	C	ADD	1536	0.826	5.923	-10.78	12.44	0.1394	0.8891
11	11:131399197:C:G	131399197	G	ADD	1536	0.826	5.923	-10.78	12.44	0.1394	0.8891
11	11:133289870:G:A	133289870	A	ADD	1536	1.211	8.688	-15.82	18.24	0.1394	0.8891
12	12:17575799:G:C	17575799	C	ADD	1536	0.9588	6.872	-12.51	14.43	0.1395	0.8891
12	12:42157533:T:A	42157533	A	ADD	1536	-0.8587	6.155	-12.92	11.2	-0.1395	0.8891
12	12:42158954:G:A	42158954	A	ADD	1536	-0.8587	6.155	-12.92	11.2	-0.1395	0.8891
13	13:51299726:G:A	51299726	A	ADD	1536	-0.627	4.495	-9.437	8.183	-0.1395	0.8891
16	16:82837616:C:T	82837616	T	ADD	1536	-0.6087	4.364	-9.163	7.945	-0.1395	0.8891
18	18:59338173:G:A	59338173	A	ADD	1536	0.6423	4.606	-8.384	9.669	0.1395	0.8891
20	20:37346751:T:C	37346751	C	ADD	1536	0.5857	4.199	-7.645	8.816	0.1395	0.8891
20	20:37347531:T:G	37347531	G	ADD	1536	0.5857	4.199	-7.645	8.816	0.1395	0.8891
21	21:37082579:G:A	37082579	A	ADD	1536	0.6501	4.659	-8.482	9.782	0.1395	0.8891
22	22:27636606:A:C	27636606	C	ADD	1536	0.718	5.149	-9.375	10.81	0.1394	0.8891
1	1:5751779:C:T	5751779	C	ADD	1536	-0.6147	4.412	-9.263	8.033	-0.1393	0.8892
1	1:55030530:A:G	55030530	G	ADD	1536	-0.6513	4.674	-9.812	8.51	-0.1393	0.8892
2	2:36782656:G:A	36782656	A	ADD	1536	-0.7111	5.104	-10.71	9.292	-0.1393	0.8892
2	2:127915335:A:G	127915335	A	ADD	1536	0.6279	4.508	-8.207	9.462	0.1393	0.8892
2	2:197086912:G:A	197086912	A	ADD	1536	-0.7701	5.526	-11.6	10.06	-0.1394	0.8892
3	3:47549442:G:A	47549442	A	ADD	1536	-0.639	4.585	-9.625	8.347	-0.1394	0.8892
3	3:47549443:C:A	47549443	A	ADD	1536	-0.639	4.585	-9.625	8.347	-0.1394	0.8892
3	3:47549444:C:A	47549444	A	ADD	1536	-0.639	4.585	-9.625	8.347	-0.1394	0.8892
3	3:47549448:T:G	47549448	G	ADD	1536	-0.639	4.585	-9.625	8.347	-0.1394	0.8892
3	3:72380861:A:G	72380861	G	ADD	1536	-0.6231	4.472	-9.388	8.142	-0.1393	0.8892
3	3:190286886:G:A	190286886	A	ADD	1536	-0.606	4.35	-9.132	7.92	-0.1393	0.8892
3	3:190529281:C:T	190529281	C	ADD	1536	0.5886	4.224	-7.689	8.867	0.1394	0.8892
4	4:69717836:A:T	69717836	T	ADD	1536	0.7855	5.639	-10.27	11.84	0.1393	0.8892
4	4:130284475:A:G	130284475	G	ADD	1536	-0.5853	4.2	-8.817	7.646	-0.1394	0.8892
4	4:181470038:C:T	181470038	T	ADD	1536	-0.8411	6.039	-12.68	10.99	-0.1393	0.8892
5	5:3320444:G:C	3320444	C	ADD	1536	-0.7243	5.199	-10.91	9.466	-0.1393	0.8892
5	5:3321018:T:C	3321018	C	ADD	1536	-0.7243	5.199	-10.91	9.466	-0.1393	0.8892
5	5:26919924:A:T	26919924	T	ADD	1536	-0.9575	6.87	-14.42	12.51	-0.1394	0.8892
5	5:72762645:G:A	72762645	A	ADD	1536	-0.58	4.164	-8.74	7.58	-0.1393	0.8892
5	5:125439855:C:A	125439855	A	ADD	1536	0.5879	4.22	-7.684	8.859	0.1393	0.8892
5	5:172284162:G:A	172284162	A	ADD	1536	0.6688	4.801	-8.741	10.08	0.1393	0.8892
7	7:2549410:G:A	2549410	A	ADD	1536	0.7629	5.473	-9.965	11.49	0.1394	0.8892
7	7:3676859:A:G	3676859	G	ADD	1536	-0.6017	4.318	-9.066	7.862	-0.1393	0.8892
7	7:43410644:G:A	43410644	A	ADD	1536	-0.6788	4.871	-10.22	8.867	-0.1394	0.8892
7	7:49460153:G:A	49460153	A	ADD	1536	0.6699	4.809	-8.755	10.09	0.1393	0.8892
8	8:4038633:A:C	4038633	C	ADD	1536	0.6315	4.532	-8.252	9.515	0.1393	0.8892
8	8:17243975:G:C	17243975	C	ADD	1536	0.6531	4.689	-8.537	9.843	0.1393	0.8892
8	8:18025823:T:G	18025823	G	ADD	1536	-0.8354	5.993	-12.58	10.91	-0.1394	0.8892
8	8:77488717:T:C	77488717	C	ADD	1536	0.703	5.046	-9.188	10.59	0.1393	0.8892
9	9:14195454:C:T	14195454	T	ADD	1536	-0.6172	4.43	-9.3	8.066	-0.1393	0.8892
9	9:104962227:A:G	104962227	G	ADD	1536	0.7847	5.631	-10.25	11.82	0.1393	0.8892
9	9:111614558:A:G	111614558	G	ADD	1536	0.6117	4.388	-7.989	9.213	0.1394	0.8892
9	9:118289761:A:G	118289761	G	ADD	1536	-0.6038	4.334	-9.097	7.89	-0.1393	0.8892
9	9:118291097:T:G	118291097	G	ADD	1536	-0.6038	4.334	-9.097	7.89	-0.1393	0.8892
10	10:20305855:G:A	20305855	A	ADD	1536	0.614	4.406	-8.022	9.25	0.1394	0.8892
11	11:95437738:A:G	95437738	A	ADD	1536	0.7762	5.569	-10.14	11.69	0.1394	0.8892
11	11:117074299:T:C	117074299	C	ADD	1536	-0.9598	6.885	-14.45	12.54	-0.1394	0.8892
12	12:41355594:C:A	41355594	A	ADD	1536	0.6023	4.322	-7.869	9.073	0.1394	0.8892
13	13:33562505:T:C	33562505	C	ADD	1536	-0.7312	5.249	-11.02	9.557	-0.1393	0.8892
13	13:36683268:T:C	36683268	C	ADD	1536	-0.5876	4.218	-8.855	7.68	-0.1393	0.8892
13	13:53605235:G:A	53605235	G	ADD	1536	-1.162	8.34	-17.51	15.18	-0.1393	0.8892
14	14:76529940:A:G	76529940	G	ADD	1536	-0.7511	5.39	-11.32	9.813	-0.1393	0.8892
14	14:76531433:C:G	76531433	G	ADD	1536	-0.7511	5.39	-11.32	9.813	-0.1393	0.8892
14	14:76534108:C:T	76534108	T	ADD	1536	-0.7511	5.39	-11.32	9.813	-0.1393	0.8892
14	14:76534153:T:C	76534153	C	ADD	1536	-0.7511	5.39	-11.32	9.813	-0.1393	0.8892
14	14:76537261:T:C	76537261	C	ADD	1536	-0.7511	5.39	-11.32	9.813	-0.1393	0.8892
14	14:76538312:C:A	76538312	A	ADD	1536	-0.7511	5.39	-11.32	9.813	-0.1393	0.8892
14	14:76539043:T:C	76539043	C	ADD	1536	-0.7511	5.39	-11.32	9.813	-0.1393	0.8892
14	14:76540177:T:C	76540177	C	ADD	1536	-0.7511	5.39	-11.32	9.813	-0.1393	0.8892
14	14:76540209:C:T	76540209	T	ADD	1536	-0.7511	5.39	-11.32	9.813	-0.1393	0.8892
15	15:54169901:G:A	54169901	A	ADD	1536	0.8763	6.288	-11.45	13.2	0.1394	0.8892
17	17:71812516:A:C	71812516	C	ADD	1536	-1.23	8.832	-18.54	16.08	-0.1393	0.8892
18	18:7897732:G:A	7897732	A	ADD	1536	-1.041	7.468	-15.68	13.6	-0.1394	0.8892
18	18:36986301:G:A	36986301	G	ADD	1536	-0.631	4.529	-9.508	8.246	-0.1393	0.8892
19	19:8033348:A:G	8033348	G	ADD	1536	-1.315	9.431	-19.8	17.17	-0.1394	0.8892
19	19:8052309:A:G	8052309	G	ADD	1536	-1.315	9.431	-19.8	17.17	-0.1394	0.8892
1	1:71166376:G:A	71166376	G	ADD	1536	0.8288	5.955	-10.84	12.5	0.1392	0.8893
1	1:95051369:G:A	95051369	A	ADD	1536	0.6628	4.761	-8.668	9.993	0.1392	0.8893
1	1:95052032:A:G	95052032	G	ADD	1536	0.6628	4.761	-8.668	9.993	0.1392	0.8893
1	1:207752550:T:G	207752550	G	ADD	1536	0.7513	5.398	-9.829	11.33	0.1392	0.8893
1	1:218274763:C:T	218274763	T	ADD	1536	-1.201	8.626	-18.11	15.71	-0.1392	0.8893
1	1:218274933:A:G	218274933	G	ADD	1536	-1.201	8.626	-18.11	15.71	-0.1392	0.8893
1	1:246429123:G:A	246429123	A	ADD	1536	-0.7126	5.119	-10.75	9.321	-0.1392	0.8893
2	2:842872:G:A	842872	A	ADD	1536	0.6724	4.829	-8.793	10.14	0.1392	0.8893
2	2:50529764:T:C	50529764	C	ADD	1536	0.5993	4.304	-7.837	9.035	0.1392	0.8893
2	2:51129969:A:G	51129969	G	ADD	1536	-1.188	8.531	-17.91	15.53	-0.1392	0.8893
2	2:51694489:A:T	51694489	T	ADD	1536	0.6612	4.748	-8.644	9.967	0.1393	0.8893
3	3:58131515:C:T	58131515	T	ADD	1536	1.021	7.334	-13.35	15.39	0.1392	0.8893
3	3:58132808:G:A	58132808	A	ADD	1536	1.021	7.334	-13.35	15.39	0.1392	0.8893
3	3:58132809:C:T	58132809	T	ADD	1536	1.021	7.334	-13.35	15.39	0.1392	0.8893
3	3:58137723:A:G	58137723	G	ADD	1536	1.021	7.334	-13.35	15.39	0.1392	0.8893
3	3:58138528:G:A	58138528	A	ADD	1536	1.021	7.334	-13.35	15.39	0.1392	0.8893
3	3:118824418:G:A	118824418	G	ADD	1536	-0.833	5.981	-12.56	10.89	-0.1393	0.8893
3	3:160400562:A:C	160400562	C	ADD	1536	-0.5858	4.207	-8.831	7.66	-0.1392	0.8893
3	3:160400655:G:C	160400655	C	ADD	1536	-0.5858	4.207	-8.831	7.66	-0.1392	0.8893
3	3:160400751:A:G	160400751	G	ADD	1536	-0.5858	4.207	-8.831	7.66	-0.1392	0.8893
3	3:169601046:A:G	169601046	A	ADD	1536	-0.6108	4.388	-9.21	7.989	-0.1392	0.8893
4	4:15560631:C:G	15560631	C	ADD	1536	-0.5891	4.232	-8.883	7.705	-0.1392	0.8893
4	4:24181726:G:A	24181726	A	ADD	1536	-1.282	9.21	-19.33	16.77	-0.1392	0.8893
4	4:30464003:C:T	30464003	T	ADD	1536	0.8781	6.308	-11.49	13.24	0.1392	0.8893
4	4:113486045:C:A	113486045	C	ADD	1536	0.581	4.173	-7.598	8.76	0.1392	0.8893
4	4:141404389:G:A	141404389	A	ADD	1536	-0.5879	4.223	-8.865	7.689	-0.1392	0.8893
5	5:44428516:A:G	44428516	A	ADD	1536	-0.6283	4.515	-9.477	8.221	-0.1392	0.8893
5	5:57650594:C:T	57650594	T	ADD	1536	-0.7863	5.65	-11.86	10.29	-0.1392	0.8893
5	5:78996244:A:G	78996244	G	ADD	1536	0.6319	4.54	-8.266	9.53	0.1392	0.8893
5	5:108539552:C:T	108539552	T	ADD	1536	1.188	8.531	-15.53	17.91	0.1392	0.8893
5	5:108541309:C:G	108541309	G	ADD	1536	1.188	8.531	-15.53	17.91	0.1392	0.8893
5	5:108543523:A:G	108543523	G	ADD	1536	1.188	8.531	-15.53	17.91	0.1392	0.8893
5	5:108544893:C:T	108544893	T	ADD	1536	1.188	8.531	-15.53	17.91	0.1392	0.8893
5	5:108546140:A:T	108546140	T	ADD	1536	1.188	8.531	-15.53	17.91	0.1392	0.8893
5	5:108547415:C:T	108547415	T	ADD	1536	1.188	8.531	-15.53	17.91	0.1392	0.8893
5	5:108549094:G:A	108549094	A	ADD	1536	1.188	8.531	-15.53	17.91	0.1392	0.8893
5	5:108551520:C:A	108551520	A	ADD	1536	1.188	8.531	-15.53	17.91	0.1392	0.8893
5	5:108553217:C:G	108553217	G	ADD	1536	1.188	8.531	-15.53	17.91	0.1392	0.8893
5	5:108555275:C:T	108555275	T	ADD	1536	1.188	8.531	-15.53	17.91	0.1392	0.8893
5	5:126064321:A:G	126064321	G	ADD	1536	0.6399	4.595	-8.365	9.645	0.1393	0.8893
6	6:5157255:G:A	5157255	A	ADD	1536	0.8979	6.45	-11.74	13.54	0.1392	0.8893
6	6:16647158:G:A	16647158	A	ADD	1536	0.588	4.223	-7.688	8.864	0.1392	0.8893
6	6:31313339:G:A	31313339	G	ADD	1536	0.8037	5.773	-10.51	12.12	0.1392	0.8893
6	6:53486714:T:A	53486714	A	ADD	1536	0.6426	4.614	-8.401	9.687	0.1393	0.8893
7	7:56316652:A:G	56316652	G	ADD	1536	0.7088	5.092	-9.271	10.69	0.1392	0.8893
7	7:108033815:C:A	108033815	A	ADD	1536	0.6296	4.522	-8.233	9.492	0.1392	0.8893
7	7:130889128:A:G	130889128	G	ADD	1536	0.6849	4.919	-8.956	10.33	0.1392	0.8893
8	8:4536144:T:C	4536144	T	ADD	1536	0.6041	4.341	-7.904	9.112	0.1392	0.8893
9	9:80807542:T:C	80807542	C	ADD	1536	-0.6605	4.746	-9.963	8.642	-0.1392	0.8893
9	9:80807985:C:G	80807985	G	ADD	1536	-0.6605	4.746	-9.963	8.642	-0.1392	0.8893
9	9:80808790:T:C	80808790	C	ADD	1536	-0.6605	4.746	-9.963	8.642	-0.1392	0.8893
10	10:2061689:C:A	2061689	A	ADD	1536	-0.5951	4.276	-8.976	7.785	-0.1392	0.8893
10	10:2061812:A:G	2061812	G	ADD	1536	-0.5951	4.276	-8.976	7.785	-0.1392	0.8893
10	10:2062181:G:A	2062181	A	ADD	1536	-0.5951	4.276	-8.976	7.785	-0.1392	0.8893
10	10:2063806:T:C	2063806	C	ADD	1536	-0.5951	4.276	-8.976	7.785	-0.1392	0.8893
10	10:35535695:A:G	35535695	G	ADD	1536	0.646	4.64	-8.449	9.741	0.1392	0.8893
10	10:86302199:C:G	86302199	G	ADD	1536	-1.05	7.538	-15.82	13.72	-0.1393	0.8893
10	10:100200797:A:G	100200797	A	ADD	1536	0.6607	4.746	-8.641	9.962	0.1392	0.8893
10	10:101321203:G:A	101321203	A	ADD	1536	0.9675	6.952	-12.66	14.59	0.1392	0.8893
10	10:101321841:T:C	101321841	C	ADD	1536	0.9675	6.952	-12.66	14.59	0.1392	0.8893
11	11:76119261:G:A	76119261	A	ADD	1536	-1.313	9.431	-19.8	17.17	-0.1392	0.8893
11	11:106840783:A:G	106840783	G	ADD	1536	0.8812	6.329	-11.52	13.29	0.1392	0.8893
11	11:106843389:A:G	106843389	G	ADD	1536	0.8812	6.329	-11.52	13.29	0.1392	0.8893
12	12:4519123:A:G	4519123	G	ADD	1536	-0.8621	6.191	-13	11.27	-0.1393	0.8893
12	12:63248517:A:G	63248517	A	ADD	1536	0.59	4.237	-7.714	8.894	0.1393	0.8893
12	12:83505512:G:A	83505512	G	ADD	1536	0.659	4.733	-8.618	9.936	0.1392	0.8893
12	12:90008959:A:G	90008959	G	ADD	1536	0.6223	4.471	-8.14	9.385	0.1392	0.8893
13	13:111151692:T:C	111151692	T	ADD	1536	-0.5904	4.242	-8.905	7.725	-0.1392	0.8893
14	14:54787015:G:A	54787015	A	ADD	1536	0.6001	4.309	-7.846	9.046	0.1393	0.8893
14	14:54787411:T:C	54787411	C	ADD	1536	0.6001	4.309	-7.846	9.046	0.1393	0.8893
14	14:54796968:C:T	54796968	T	ADD	1536	0.6001	4.309	-7.846	9.046	0.1393	0.8893
14	14:72461160:C:T	72461160	T	ADD	1536	0.7124	5.119	-9.32	10.75	0.1392	0.8893
14	14:72461642:A:G	72461642	G	ADD	1536	0.7124	5.119	-9.32	10.75	0.1392	0.8893
14	14:72462249:T:C	72462249	C	ADD	1536	0.7124	5.119	-9.32	10.75	0.1392	0.8893
14	14:72462263:G:A	72462263	A	ADD	1536	0.7124	5.119	-9.32	10.75	0.1392	0.8893
15	15:70268938:A:G	70268938	G	ADD	1536	0.9984	7.174	-13.06	15.06	0.1392	0.8893
15	15:85407210:A:C	85407210	C	ADD	1536	-0.604	4.339	-9.109	7.901	-0.1392	0.8893
16	16:55318212:C:T	55318212	T	ADD	1536	0.9521	6.84	-12.45	14.36	0.1392	0.8893
18	18:56559951:G:C	56559951	C	ADD	1536	-0.6047	4.342	-9.115	7.906	-0.1393	0.8893
20	20:87416:A:C	87416	C	ADD	1536	-0.6029	4.329	-9.088	7.882	-0.1393	0.8893
20	20:17150692:A:G	17150692	G	ADD	1536	0.6677	4.796	-8.733	10.07	0.1392	0.8893
20	20:38187120:T:C	38187120	C	ADD	1536	0.7646	5.49	-9.995	11.52	0.1393	0.8893
1	1:49374736:A:G	49374736	A	ADD	1536	-0.6203	4.46	-9.361	8.12	-0.1391	0.8894
1	1:214377994:C:T	214377994	T	ADD	1536	0.5942	4.272	-7.779	8.967	0.1391	0.8894
1	1:214378280:C:A	214378280	A	ADD	1536	0.5942	4.272	-7.779	8.967	0.1391	0.8894
2	2:53644605:G:A	53644605	A	ADD	1536	-1.169	8.405	-17.64	15.3	-0.1391	0.8894
2	2:53650968:C:A	53650968	A	ADD	1536	-1.169	8.405	-17.64	15.3	-0.1391	0.8894
2	2:176445597:G:A	176445597	G	ADD	1536	0.6091	4.38	-7.975	9.193	0.1391	0.8894
2	2:176447925:T:G	176447925	T	ADD	1536	0.6091	4.38	-7.975	9.193	0.1391	0.8894
2	2:234540564:T:G	234540564	T	ADD	1536	0.6151	4.42	-8.049	9.279	0.1391	0.8894
3	3:70976765:T:C	70976765	C	ADD	1536	-0.6141	4.417	-9.27	8.042	-0.139	0.8894
3	3:131800867:T:A	131800867	T	ADD	1536	-0.5787	4.16	-8.732	7.574	-0.1391	0.8894
3	3:187639291:A:C	187639291	C	ADD	1536	0.6238	4.484	-8.164	9.412	0.1391	0.8894
3	3:187640083:G:A	187640083	A	ADD	1536	0.6238	4.484	-8.164	9.412	0.1391	0.8894
3	3:187645566:G:A	187645566	A	ADD	1536	0.6238	4.484	-8.164	9.412	0.1391	0.8894
4	4:16499833:A:G	16499833	G	ADD	1536	0.887	6.378	-11.61	13.39	0.1391	0.8894
4	4:91717180:C:T	91717180	C	ADD	1536	0.5925	4.26	-7.757	8.942	0.1391	0.8894
4	4:91719185:C:G	91719185	C	ADD	1536	0.5925	4.26	-7.757	8.942	0.1391	0.8894
4	4:95710819:G:A	95710819	A	ADD	1536	1.276	9.175	-16.71	19.26	0.1391	0.8894
4	4:110821162:A:T	110821162	T	ADD	1536	-0.8751	6.294	-13.21	11.46	-0.139	0.8894
4	4:119867236:G:T	119867236	T	ADD	1536	0.8375	6.024	-10.97	12.64	0.139	0.8894
4	4:119867372:A:G	119867372	G	ADD	1536	0.8375	6.024	-10.97	12.64	0.139	0.8894
4	4:119870405:G:A	119870405	A	ADD	1536	0.8375	6.024	-10.97	12.64	0.139	0.8894
4	4:169445075:A:G	169445075	G	ADD	1536	-1.317	9.468	-19.87	17.24	-0.1391	0.8894
4	4:169456366:T:C	169456366	C	ADD	1536	-1.317	9.468	-19.87	17.24	-0.1391	0.8894
4	4:169456457:A:C	169456457	C	ADD	1536	-1.317	9.468	-19.87	17.24	-0.1391	0.8894
4	4:177004262:A:G	177004262	G	ADD	1536	-0.9217	6.624	-13.91	12.06	-0.1391	0.8894
6	6:29389130:C:T	29389130	T	ADD	1536	0.6723	4.835	-8.804	10.15	0.1391	0.8894
6	6:29389311:T:C	29389311	C	ADD	1536	0.6723	4.835	-8.804	10.15	0.1391	0.8894
6	6:29392503:C:G	29392503	G	ADD	1536	0.6723	4.835	-8.804	10.15	0.1391	0.8894
6	6:31434111:A:G	31434111	G	ADD	1536	1.094	7.868	-14.33	16.51	0.1391	0.8894
6	6:32204850:C:T	32204850	T	ADD	1536	-1.238	8.898	-18.68	16.2	-0.1391	0.8894
6	6:32205174:T:G	32205174	G	ADD	1536	-1.238	8.898	-18.68	16.2	-0.1391	0.8894
6	6:95649467:T:G	95649467	G	ADD	1536	0.592	4.256	-7.749	8.933	0.1391	0.8894
7	7:3597457:A:G	3597457	G	ADD	1536	0.5998	4.313	-7.853	9.053	0.1391	0.8894
7	7:3597913:C:T	3597913	T	ADD	1536	0.5998	4.313	-7.853	9.053	0.1391	0.8894
7	7:3598410:C:G	3598410	G	ADD	1536	0.5998	4.313	-7.853	9.053	0.1391	0.8894
7	7:3598581:A:G	3598581	G	ADD	1536	0.5998	4.313	-7.853	9.053	0.1391	0.8894
7	7:3599108:A:T	3599108	T	ADD	1536	0.5998	4.313	-7.853	9.053	0.1391	0.8894
7	7:3599202:C:G	3599202	G	ADD	1536	0.5998	4.313	-7.853	9.053	0.1391	0.8894
7	7:3599352:G:C	3599352	C	ADD	1536	0.5998	4.313	-7.853	9.053	0.1391	0.8894
7	7:3600978:G:A	3600978	A	ADD	1536	0.5998	4.313	-7.853	9.053	0.1391	0.8894
7	7:37915988:C:A	37915988	A	ADD	1536	-0.9044	6.504	-13.65	11.84	-0.1391	0.8894
7	7:88426872:G:T	88426872	T	ADD	1536	0.5837	4.197	-7.642	8.809	0.1391	0.8894
8	8:74335653:T:C	74335653	C	ADD	1536	0.6597	4.742	-8.635	9.954	0.1391	0.8894
8	8:110991139:T:C	110991139	C	ADD	1536	-0.9006	6.474	-13.59	11.79	-0.1391	0.8894
8	8:110991719:T:A	110991719	A	ADD	1536	-0.9006	6.474	-13.59	11.79	-0.1391	0.8894
8	8:110992188:A:G	110992188	G	ADD	1536	-0.9006	6.474	-13.59	11.79	-0.1391	0.8894
8	8:110995092:C:T	110995092	T	ADD	1536	-0.9006	6.474	-13.59	11.79	-0.1391	0.8894
10	10:18686452:G:A	18686452	A	ADD	1536	-1.027	7.382	-15.49	13.44	-0.1391	0.8894
10	10:82431787:G:A	82431787	A	ADD	1536	-0.5999	4.315	-9.057	7.857	-0.139	0.8894
10	10:87968625:G:A	87968625	A	ADD	1536	-0.6476	4.656	-9.774	8.478	-0.1391	0.8894
11	11:5409351:A:G	5409351	G	ADD	1536	0.7982	5.736	-10.44	12.04	0.1391	0.8894
11	11:5409807:T:C	5409807	C	ADD	1536	0.7982	5.736	-10.44	12.04	0.1391	0.8894
11	11:5410103:G:A	5410103	A	ADD	1536	0.7982	5.736	-10.44	12.04	0.1391	0.8894
11	11:5411934:G:A	5411934	A	ADD	1536	0.7982	5.736	-10.44	12.04	0.1391	0.8894
11	11:88352145:G:T	88352145	T	ADD	1536	0.8287	5.961	-10.85	12.51	0.139	0.8894
11	11:99506199:T:C	99506199	C	ADD	1536	-0.6302	4.531	-9.511	8.251	-0.1391	0.8894
12	12:26957401:G:A	26957401	A	ADD	1536	-0.6478	4.656	-9.773	8.478	-0.1391	0.8894
12	12:45432096:T:A	45432096	A	ADD	1536	0.6075	4.366	-7.95	9.165	0.1391	0.8894
12	12:45434023:T:C	45434023	C	ADD	1536	0.6075	4.366	-7.95	9.165	0.1391	0.8894
12	12:45434165:A:G	45434165	G	ADD	1536	0.6075	4.366	-7.95	9.165	0.1391	0.8894
13	13:99988491:C:T	99988491	T	ADD	1536	1.227	8.823	-16.07	18.52	0.1391	0.8894
13	13:99988631:T:C	99988631	C	ADD	1536	1.227	8.823	-16.07	18.52	0.1391	0.8894
13	13:99992280:A:G	99992280	G	ADD	1536	1.227	8.823	-16.07	18.52	0.1391	0.8894
13	13:100000840:A:T	100000840	T	ADD	1536	1.227	8.823	-16.07	18.52	0.1391	0.8894
13	13:100000852:A:G	100000852	G	ADD	1536	1.227	8.823	-16.07	18.52	0.1391	0.8894
13	13:100002818:G:C	100002818	C	ADD	1536	1.227	8.823	-16.07	18.52	0.1391	0.8894
13	13:100002941:A:C	100002941	C	ADD	1536	1.227	8.823	-16.07	18.52	0.1391	0.8894
13	13:100005113:G:A	100005113	A	ADD	1536	1.227	8.823	-16.07	18.52	0.1391	0.8894
13	13:100005169:G:T	100005169	T	ADD	1536	1.227	8.823	-16.07	18.52	0.1391	0.8894
13	13:100014133:C:T	100014133	T	ADD	1536	1.227	8.823	-16.07	18.52	0.1391	0.8894
13	13:100018975:C:T	100018975	T	ADD	1536	1.227	8.823	-16.07	18.52	0.1391	0.8894
13	13:100027957:A:G	100027957	G	ADD	1536	1.227	8.823	-16.07	18.52	0.1391	0.8894
13	13:100035272:C:G	100035272	G	ADD	1536	1.227	8.823	-16.07	18.52	0.1391	0.8894
13	13:100036418:A:G	100036418	G	ADD	1536	1.227	8.823	-16.07	18.52	0.1391	0.8894
13	13:100036955:C:T	100036955	T	ADD	1536	1.227	8.823	-16.07	18.52	0.1391	0.8894
14	14:61603557:G:A	61603557	A	ADD	1536	-0.8091	5.816	-12.21	10.59	-0.1391	0.8894
16	16:1046070:G:A	1046070	A	ADD	1536	-1.188	8.538	-17.92	15.55	-0.1391	0.8894
16	16:66877421:T:A	66877421	A	ADD	1536	-1.313	9.444	-19.82	17.2	-0.1391	0.8894
16	16:66909136:G:A	66909136	A	ADD	1536	-1.313	9.444	-19.82	17.2	-0.1391	0.8894
17	17:80975320:G:A	80975320	A	ADD	1536	-0.6307	4.533	-9.516	8.255	-0.1391	0.8894
18	18:39972779:C:A	39972779	C	ADD	1536	0.9663	6.95	-12.66	14.59	0.139	0.8894
18	18:56014053:C:A	56014053	A	ADD	1536	-0.6621	4.758	-9.988	8.664	-0.1391	0.8894
20	20:39330216:A:G	39330216	G	ADD	1536	-0.6661	4.789	-10.05	8.72	-0.1391	0.8894
20	20:44485062:T:C	44485062	T	ADD	1536	-0.5872	4.223	-8.863	7.689	-0.1391	0.8894
20	20:48031319:C:T	48031319	T	ADD	1536	0.6213	4.466	-8.132	9.375	0.1391	0.8894
1	1:26069415:G:A	26069415	A	ADD	1536	-0.6424	4.622	-9.702	8.417	-0.139	0.8895
1	1:113102940:C:T	113102940	T	ADD	1536	1.107	7.962	-14.5	16.71	0.139	0.8895
1	1:179578885:T:C	179578885	C	ADD	1536	-1.017	7.323	-15.37	13.34	-0.1389	0.8895
1	1:179579038:T:C	179579038	C	ADD	1536	-1.017	7.323	-15.37	13.34	-0.1389	0.8895
1	1:179580070:T:C	179580070	C	ADD	1536	-1.017	7.323	-15.37	13.34	-0.1389	0.8895
1	1:179581759:T:C	179581759	C	ADD	1536	-1.017	7.323	-15.37	13.34	-0.1389	0.8895
1	1:179581934:G:A	179581934	A	ADD	1536	-1.017	7.323	-15.37	13.34	-0.1389	0.8895
1	1:179582032:T:C	179582032	C	ADD	1536	-1.017	7.323	-15.37	13.34	-0.1389	0.8895
1	1:179583083:G:A	179583083	A	ADD	1536	-1.017	7.323	-15.37	13.34	-0.1389	0.8895
1	1:179584618:A:T	179584618	T	ADD	1536	-1.017	7.323	-15.37	13.34	-0.1389	0.8895
1	1:179584643:A:G	179584643	G	ADD	1536	-1.017	7.323	-15.37	13.34	-0.1389	0.8895
1	1:179585051:A:G	179585051	G	ADD	1536	-1.017	7.323	-15.37	13.34	-0.1389	0.8895
1	1:179585146:G:C	179585146	C	ADD	1536	-1.017	7.323	-15.37	13.34	-0.1389	0.8895
1	1:179586784:T:A	179586784	A	ADD	1536	-1.017	7.323	-15.37	13.34	-0.1389	0.8895
1	1:179587505:T:A	179587505	A	ADD	1536	-1.017	7.323	-15.37	13.34	-0.1389	0.8895
1	1:179587569:T:C	179587569	C	ADD	1536	-1.017	7.323	-15.37	13.34	-0.1389	0.8895
1	1:179589245:C:T	179589245	T	ADD	1536	-1.017	7.323	-15.37	13.34	-0.1389	0.8895
1	1:179590465:C:T	179590465	T	ADD	1536	-1.017	7.323	-15.37	13.34	-0.1389	0.8895
1	1:179591066:A:G	179591066	G	ADD	1536	-1.017	7.323	-15.37	13.34	-0.1389	0.8895
1	1:179591414:G:T	179591414	T	ADD	1536	-1.017	7.323	-15.37	13.34	-0.1389	0.8895
1	1:179593166:G:A	179593166	A	ADD	1536	-1.017	7.323	-15.37	13.34	-0.1389	0.8895
1	1:179593566:A:G	179593566	G	ADD	1536	-1.017	7.323	-15.37	13.34	-0.1389	0.8895
1	1:179594703:T:C	179594703	C	ADD	1536	-1.017	7.323	-15.37	13.34	-0.1389	0.8895
1	1:179595869:G:A	179595869	A	ADD	1536	-1.017	7.323	-15.37	13.34	-0.1389	0.8895
1	1:179596575:A:G	179596575	G	ADD	1536	-1.017	7.323	-15.37	13.34	-0.1389	0.8895
1	1:179598561:G:A	179598561	A	ADD	1536	-1.017	7.323	-15.37	13.34	-0.1389	0.8895
1	1:179599365:G:C	179599365	C	ADD	1536	-1.017	7.323	-15.37	13.34	-0.1389	0.8895
1	1:179599423:T:C	179599423	C	ADD	1536	-1.017	7.323	-15.37	13.34	-0.1389	0.8895
1	1:179599516:C:T	179599516	T	ADD	1536	-1.017	7.323	-15.37	13.34	-0.1389	0.8895
1	1:179600001:A:G	179600001	G	ADD	1536	-1.017	7.323	-15.37	13.34	-0.1389	0.8895
1	1:179600042:G:A	179600042	A	ADD	1536	-1.017	7.323	-15.37	13.34	-0.1389	0.8895
1	1:179600264:T:C	179600264	C	ADD	1536	-1.017	7.323	-15.37	13.34	-0.1389	0.8895
1	1:179600452:G:T	179600452	T	ADD	1536	-1.017	7.323	-15.37	13.34	-0.1389	0.8895
1	1:179600786:A:T	179600786	T	ADD	1536	-1.017	7.323	-15.37	13.34	-0.1389	0.8895
1	1:179600788:A:C	179600788	C	ADD	1536	-1.017	7.323	-15.37	13.34	-0.1389	0.8895
1	1:179610087:G:A	179610087	A	ADD	1536	-1.017	7.323	-15.37	13.34	-0.1389	0.8895
1	1:179610662:G:A	179610662	A	ADD	1536	-1.017	7.323	-15.37	13.34	-0.1389	0.8895
1	1:179612785:A:G	179612785	G	ADD	1536	-1.017	7.323	-15.37	13.34	-0.1389	0.8895
1	1:179612835:G:A	179612835	A	ADD	1536	-1.017	7.323	-15.37	13.34	-0.1389	0.8895
1	1:179614764:G:A	179614764	A	ADD	1536	-1.017	7.323	-15.37	13.34	-0.1389	0.8895
1	1:179616272:C:T	179616272	T	ADD	1536	-1.017	7.323	-15.37	13.34	-0.1389	0.8895
1	1:179620556:C:G	179620556	G	ADD	1536	-1.017	7.323	-15.37	13.34	-0.1389	0.8895
1	1:179621224:G:A	179621224	A	ADD	1536	-1.017	7.323	-15.37	13.34	-0.1389	0.8895
1	1:179622370:A:G	179622370	G	ADD	1536	-1.017	7.323	-15.37	13.34	-0.1389	0.8895
1	1:179622582:A:G	179622582	G	ADD	1536	-1.017	7.323	-15.37	13.34	-0.1389	0.8895
1	1:179627565:T:A	179627565	A	ADD	1536	-1.017	7.323	-15.37	13.34	-0.1389	0.8895
1	1:179627741:A:G	179627741	G	ADD	1536	-1.017	7.323	-15.37	13.34	-0.1389	0.8895
1	1:179628855:G:A	179628855	A	ADD	1536	-1.017	7.323	-15.37	13.34	-0.1389	0.8895
1	1:179632536:A:G	179632536	G	ADD	1536	-1.017	7.323	-15.37	13.34	-0.1389	0.8895
1	1:179638811:T:G	179638811	G	ADD	1536	-1.017	7.323	-15.37	13.34	-0.1389	0.8895
1	1:179641724:T:C	179641724	C	ADD	1536	-1.017	7.323	-15.37	13.34	-0.1389	0.8895
1	1:179642446:C:T	179642446	T	ADD	1536	-1.017	7.323	-15.37	13.34	-0.1389	0.8895
1	1:179648613:C:T	179648613	T	ADD	1536	-1.017	7.323	-15.37	13.34	-0.1389	0.8895
1	1:229329833:C:A	229329833	A	ADD	1536	0.8561	6.163	-11.22	12.93	0.1389	0.8895
1	1:229332981:G:C	229332981	C	ADD	1536	0.8561	6.163	-11.22	12.93	0.1389	0.8895
1	1:229333604:T:C	229333604	C	ADD	1536	0.8561	6.163	-11.22	12.93	0.1389	0.8895
1	1:229334294:A:G	229334294	G	ADD	1536	0.8561	6.163	-11.22	12.93	0.1389	0.8895
3	3:54254152:A:G	54254152	G	ADD	1536	-0.7095	5.107	-10.72	9.3	-0.1389	0.8895
3	3:150078836:G:A	150078836	A	ADD	1536	0.6122	4.405	-8.02	9.245	0.139	0.8895
3	3:150079066:T:C	150079066	C	ADD	1536	0.6122	4.405	-8.02	9.245	0.139	0.8895
4	4:4848349:G:A	4848349	G	ADD	1536	0.8403	6.05	-11.02	12.7	0.1389	0.8895
4	4:152455951:C:G	152455951	G	ADD	1536	-1.007	7.251	-15.22	13.2	-0.1389	0.8895
4	4:152456110:C:G	152456110	G	ADD	1536	-1.007	7.251	-15.22	13.2	-0.1389	0.8895
5	5:57034653:A:G	57034653	G	ADD	1536	0.5811	4.182	-7.616	8.778	0.139	0.8895
5	5:133230238:T:A	133230238	A	ADD	1536	-0.7492	5.391	-11.32	9.817	-0.139	0.8895
5	5:148829782:C:A	148829782	A	ADD	1536	0.6	4.317	-7.861	9.061	0.139	0.8895
5	5:170207363:C:A	170207363	C	ADD	1536	-0.796	5.73	-12.03	10.43	-0.1389	0.8895
5	5:178253708:A:G	178253708	A	ADD	1536	-0.5887	4.237	-8.892	7.715	-0.139	0.8895
5	5:178253731:C:T	178253731	C	ADD	1536	-0.5887	4.237	-8.892	7.715	-0.139	0.8895
6	6:6546949:C:T	6546949	T	ADD	1536	-0.7073	5.089	-10.68	9.267	-0.139	0.8895
6	6:30141042:A:G	30141042	G	ADD	1536	0.7	5.039	-9.177	10.58	0.1389	0.8895
6	6:31139490:C:T	31139490	T	ADD	1536	0.7528	5.416	-9.862	11.37	0.139	0.8895
6	6:159767488:C:A	159767488	A	ADD	1536	-0.637	4.582	-9.618	8.344	-0.139	0.8895
7	7:12482759:T:C	12482759	T	ADD	1536	-0.5881	4.232	-8.883	7.706	-0.139	0.8895
7	7:12482879:A:G	12482879	A	ADD	1536	-0.5881	4.232	-8.883	7.706	-0.139	0.8895
8	8:14097389:C:A	14097389	C	ADD	1536	0.6968	5.013	-9.128	10.52	0.139	0.8895
8	8:15469797:A:G	15469797	G	ADD	1536	-1.012	7.28	-15.28	13.26	-0.139	0.8895
8	8:15470537:G:A	15470537	A	ADD	1536	-1.012	7.28	-15.28	13.26	-0.139	0.8895
8	8:34252460:G:T	34252460	T	ADD	1536	-0.7921	5.702	-11.97	10.38	-0.1389	0.8895
8	8:34253203:A:T	34253203	T	ADD	1536	-0.7921	5.702	-11.97	10.38	-0.1389	0.8895
8	8:34256139:C:T	34256139	T	ADD	1536	-0.7921	5.702	-11.97	10.38	-0.1389	0.8895
8	8:34258986:A:G	34258986	G	ADD	1536	-0.7921	5.702	-11.97	10.38	-0.1389	0.8895
8	8:34259034:C:T	34259034	T	ADD	1536	-0.7921	5.702	-11.97	10.38	-0.1389	0.8895
8	8:34260141:C:T	34260141	T	ADD	1536	-0.7921	5.702	-11.97	10.38	-0.1389	0.8895
8	8:34261131:T:C	34261131	C	ADD	1536	-0.7921	5.702	-11.97	10.38	-0.1389	0.8895
8	8:34263930:C:G	34263930	G	ADD	1536	-0.7921	5.702	-11.97	10.38	-0.1389	0.8895
8	8:34263963:T:C	34263963	C	ADD	1536	-0.7921	5.702	-11.97	10.38	-0.1389	0.8895
8	8:34264884:T:A	34264884	A	ADD	1536	-0.7921	5.702	-11.97	10.38	-0.1389	0.8895
8	8:34267381:T:A	34267381	A	ADD	1536	-0.7921	5.702	-11.97	10.38	-0.1389	0.8895
8	8:34270581:G:T	34270581	T	ADD	1536	-0.7921	5.702	-11.97	10.38	-0.1389	0.8895
8	8:34271213:G:A	34271213	A	ADD	1536	-0.7921	5.702	-11.97	10.38	-0.1389	0.8895
8	8:34272091:A:T	34272091	T	ADD	1536	-0.7921	5.702	-11.97	10.38	-0.1389	0.8895
8	8:34273232:G:C	34273232	C	ADD	1536	-0.7921	5.702	-11.97	10.38	-0.1389	0.8895
8	8:34273504:C:T	34273504	T	ADD	1536	-0.7921	5.702	-11.97	10.38	-0.1389	0.8895
8	8:34275566:A:G	34275566	G	ADD	1536	-0.7921	5.702	-11.97	10.38	-0.1389	0.8895
8	8:34282148:T:C	34282148	C	ADD	1536	-0.7921	5.702	-11.97	10.38	-0.1389	0.8895
8	8:34285271:A:G	34285271	G	ADD	1536	-0.7921	5.702	-11.97	10.38	-0.1389	0.8895
8	8:34285599:G:A	34285599	A	ADD	1536	-0.7921	5.702	-11.97	10.38	-0.1389	0.8895
8	8:63956816:G:A	63956816	G	ADD	1536	0.586	4.218	-7.68	8.852	0.1389	0.8895
8	8:63964927:A:G	63964927	A	ADD	1536	0.586	4.218	-7.68	8.852	0.1389	0.8895
8	8:105856406:T:C	105856406	C	ADD	1536	-0.6041	4.348	-9.127	7.918	-0.1389	0.8895
8	8:105862189:T:C	105862189	C	ADD	1536	-0.6041	4.348	-9.127	7.918	-0.1389	0.8895
8	8:105862814:G:T	105862814	T	ADD	1536	-0.6041	4.348	-9.127	7.918	-0.1389	0.8895
8	8:105863417:C:T	105863417	T	ADD	1536	-0.6041	4.348	-9.127	7.918	-0.1389	0.8895
8	8:105864079:A:T	105864079	T	ADD	1536	-0.6041	4.348	-9.127	7.918	-0.1389	0.8895
8	8:105864350:G:A	105864350	A	ADD	1536	-0.6041	4.348	-9.127	7.918	-0.1389	0.8895
9	9:93710142:T:C	93710142	C	ADD	1536	-1.129	8.124	-17.05	14.79	-0.139	0.8895
9	9:93711452:A:G	93711452	G	ADD	1536	-1.129	8.124	-17.05	14.79	-0.139	0.8895
9	9:103585379:G:A	103585379	A	ADD	1536	0.8404	6.047	-11.01	12.69	0.139	0.8895
9	9:106505693:G:A	106505693	A	ADD	1536	0.7258	5.221	-9.507	10.96	0.139	0.8895
9	9:106506144:G:A	106506144	A	ADD	1536	0.7258	5.221	-9.507	10.96	0.139	0.8895
9	9:106509593:A:G	106509593	G	ADD	1536	0.7258	5.221	-9.507	10.96	0.139	0.8895
9	9:117971889:C:T	117971889	T	ADD	1536	0.6761	4.866	-8.861	10.21	0.1389	0.8895
10	10:12534298:C:T	12534298	T	ADD	1536	-0.8884	6.394	-13.42	11.64	-0.1389	0.8895
10	10:13687805:A:G	13687805	G	ADD	1536	-1.341	9.655	-20.26	17.58	-0.1389	0.8895
10	10:13688798:A:G	13688798	G	ADD	1536	-1.341	9.655	-20.26	17.58	-0.1389	0.8895
10	10:13689117:A:G	13689117	G	ADD	1536	-1.341	9.655	-20.26	17.58	-0.1389	0.8895
10	10:13689338:C:T	13689338	T	ADD	1536	-1.341	9.655	-20.26	17.58	-0.1389	0.8895
10	10:13689353:C:T	13689353	T	ADD	1536	-1.341	9.655	-20.26	17.58	-0.1389	0.8895
10	10:13689363:A:G	13689363	G	ADD	1536	-1.341	9.655	-20.26	17.58	-0.1389	0.8895
10	10:13689367:A:G	13689367	G	ADD	1536	-1.341	9.655	-20.26	17.58	-0.1389	0.8895
10	10:13689638:A:G	13689638	G	ADD	1536	-1.341	9.655	-20.26	17.58	-0.1389	0.8895
10	10:13689924:T:A	13689924	A	ADD	1536	-1.341	9.655	-20.26	17.58	-0.1389	0.8895
10	10:13690160:G:A	13690160	A	ADD	1536	-1.341	9.655	-20.26	17.58	-0.1389	0.8895
10	10:13690163:T:C	13690163	C	ADD	1536	-1.341	9.655	-20.26	17.58	-0.1389	0.8895
10	10:13690297:A:T	13690297	T	ADD	1536	-1.341	9.655	-20.26	17.58	-0.1389	0.8895
10	10:13691200:C:T	13691200	T	ADD	1536	-1.341	9.655	-20.26	17.58	-0.1389	0.8895
10	10:13691441:T:C	13691441	C	ADD	1536	-1.341	9.655	-20.26	17.58	-0.1389	0.8895
10	10:13691716:T:C	13691716	C	ADD	1536	-1.341	9.655	-20.26	17.58	-0.1389	0.8895
10	10:13691883:T:C	13691883	C	ADD	1536	-1.341	9.655	-20.26	17.58	-0.1389	0.8895
10	10:13692027:C:A	13692027	A	ADD	1536	-1.341	9.655	-20.26	17.58	-0.1389	0.8895
10	10:86627976:T:G	86627976	G	ADD	1536	0.6862	4.936	-8.989	10.36	0.139	0.8895
10	10:86628140:C:T	86628140	T	ADD	1536	0.6862	4.936	-8.989	10.36	0.139	0.8895
10	10:86631081:T:C	86631081	C	ADD	1536	0.6862	4.936	-8.989	10.36	0.139	0.8895
10	10:86634545:A:C	86634545	C	ADD	1536	0.6862	4.936	-8.989	10.36	0.139	0.8895
10	10:114464159:G:A	114464159	A	ADD	1536	-0.5869	4.226	-8.869	7.695	-0.1389	0.8895
11	11:36939490:G:A	36939490	G	ADD	1536	-0.6016	4.329	-9.087	7.884	-0.139	0.8895
11	11:70771833:G:A	70771833	A	ADD	1536	0.6364	4.579	-8.339	9.612	0.139	0.8895
11	11:76051447:G:A	76051447	A	ADD	1536	-1.05	7.558	-15.86	13.76	-0.139	0.8895
11	11:76051495:A:G	76051495	G	ADD	1536	-1.05	7.558	-15.86	13.76	-0.139	0.8895
11	11:76053168:A:G	76053168	G	ADD	1536	-1.05	7.558	-15.86	13.76	-0.139	0.8895
11	11:76054043:A:G	76054043	G	ADD	1536	-1.05	7.558	-15.86	13.76	-0.139	0.8895
11	11:76056456:T:A	76056456	A	ADD	1536	-1.05	7.558	-15.86	13.76	-0.139	0.8895
11	11:76077501:A:G	76077501	G	ADD	1536	-1.05	7.558	-15.86	13.76	-0.139	0.8895
11	11:119896354:C:G	119896354	G	ADD	1536	0.8043	5.788	-10.54	12.15	0.139	0.8895
11	11:119896555:T:C	119896555	C	ADD	1536	0.8043	5.788	-10.54	12.15	0.139	0.8895
11	11:119896642:C:T	119896642	T	ADD	1536	0.8043	5.788	-10.54	12.15	0.139	0.8895
11	11:119898252:G:T	119898252	T	ADD	1536	0.8043	5.788	-10.54	12.15	0.139	0.8895
12	12:40743788:C:T	40743788	C	ADD	1536	-0.6078	4.374	-9.18	7.965	-0.139	0.8895
12	12:40743830:G:A	40743830	G	ADD	1536	-0.6078	4.374	-9.18	7.965	-0.139	0.8895
12	12:40744086:A:T	40744086	A	ADD	1536	-0.6078	4.374	-9.18	7.965	-0.139	0.8895
12	12:40744145:C:A	40744145	C	ADD	1536	-0.6078	4.374	-9.18	7.965	-0.139	0.8895
12	12:40744183:G:A	40744183	G	ADD	1536	-0.6078	4.374	-9.18	7.965	-0.139	0.8895
12	12:40744394:G:T	40744394	G	ADD	1536	-0.6078	4.374	-9.18	7.965	-0.139	0.8895
12	12:40744491:C:T	40744491	C	ADD	1536	-0.6078	4.374	-9.18	7.965	-0.139	0.8895
12	12:40745914:T:C	40745914	T	ADD	1536	-0.6078	4.374	-9.18	7.965	-0.139	0.8895
12	12:40745955:C:T	40745955	C	ADD	1536	-0.6078	4.374	-9.18	7.965	-0.139	0.8895
12	12:40746455:A:G	40746455	A	ADD	1536	-0.6078	4.374	-9.18	7.965	-0.139	0.8895
12	12:40746676:C:T	40746676	C	ADD	1536	-0.6078	4.374	-9.18	7.965	-0.139	0.8895
12	12:40746913:T:C	40746913	T	ADD	1536	-0.6078	4.374	-9.18	7.965	-0.139	0.8895
12	12:40746960:T:C	40746960	T	ADD	1536	-0.6078	4.374	-9.18	7.965	-0.139	0.8895
12	12:40747081:G:A	40747081	G	ADD	1536	-0.6078	4.374	-9.18	7.965	-0.139	0.8895
12	12:40747085:A:G	40747085	A	ADD	1536	-0.6078	4.374	-9.18	7.965	-0.139	0.8895
12	12:40747146:A:G	40747146	A	ADD	1536	-0.6078	4.374	-9.18	7.965	-0.139	0.8895
12	12:40747242:C:A	40747242	C	ADD	1536	-0.6078	4.374	-9.18	7.965	-0.139	0.8895
12	12:42899897:C:T	42899897	T	ADD	1536	0.8355	6.012	-10.95	12.62	0.139	0.8895
12	12:47631732:T:C	47631732	C	ADD	1536	0.8227	5.922	-10.78	12.43	0.1389	0.8895
12	12:76278068:C:A	76278068	A	ADD	1536	0.7204	5.186	-9.444	10.88	0.1389	0.8895
15	15:40277456:A:G	40277456	G	ADD	1536	0.714	5.139	-9.358	10.79	0.1389	0.8895
15	15:40277603:G:A	40277603	A	ADD	1536	0.714	5.139	-9.358	10.79	0.1389	0.8895
16	16:505612:T:G	505612	G	ADD	1536	0.7221	5.194	-9.458	10.9	0.139	0.8895
18	18:42998990:A:C	42998990	C	ADD	1536	-0.7639	5.498	-11.54	10.01	-0.1389	0.8895
18	18:43000173:G:A	43000173	A	ADD	1536	-0.7639	5.498	-11.54	10.01	-0.1389	0.8895
19	19:41255603:G:A	41255603	A	ADD	1536	0.6748	4.858	-8.847	10.2	0.1389	0.8895
19	19:48720926:G:A	48720926	A	ADD	1536	-0.7418	5.339	-11.21	9.722	-0.1389	0.8895
19	19:54351959:A:C	54351959	A	ADD	1536	-0.5837	4.201	-8.818	7.65	-0.1389	0.8895
2	2:198564170:A:G	198564170	G	ADD	1536	0.6467	4.659	-8.485	9.778	0.1388	0.8896
2	2:240711706:T:C	240711706	T	ADD	1536	-0.5783	4.167	-8.745	7.589	-0.1388	0.8896
2	2:240712342:C:T	240712342	C	ADD	1536	-0.5783	4.167	-8.745	7.589	-0.1388	0.8896
3	3:66004053:A:C	66004053	A	ADD	1536	0.8916	6.421	-11.69	13.48	0.1389	0.8896
3	3:166730634:G:A	166730634	A	ADD	1536	0.9302	6.697	-12.2	14.06	0.1389	0.8896
5	5:5178945:G:A	5178945	A	ADD	1536	0.6006	4.325	-7.876	9.077	0.1389	0.8896
5	5:66500840:A:T	66500840	T	ADD	1536	1.054	7.591	-13.82	15.93	0.1388	0.8896
5	5:115681920:A:G	115681920	G	ADD	1536	-1.278	9.202	-19.31	16.76	-0.1389	0.8896
5	5:131628565:A:G	131628565	G	ADD	1536	-0.6631	4.774	-10.02	8.695	-0.1389	0.8896
6	6:21207102:A:G	21207102	G	ADD	1536	0.692	4.985	-9.078	10.46	0.1388	0.8896
6	6:29836065:C:T	29836065	T	ADD	1536	1.625	11.7	-21.31	24.56	0.1389	0.8896
6	6:33012087:T:C	33012087	C	ADD	1536	0.669	4.82	-8.778	10.12	0.1388	0.8896
6	6:134251090:A:C	134251090	A	ADD	1536	0.7223	5.2	-9.47	10.91	0.1389	0.8896
7	7:16976508:C:T	16976508	T	ADD	1536	0.7487	5.393	-9.821	11.32	0.1388	0.8896
7	7:17569193:A:G	17569193	G	ADD	1536	1.128	8.123	-14.79	17.05	0.1388	0.8896
7	7:89417084:T:A	89417084	A	ADD	1536	0.6493	4.678	-8.52	9.819	0.1388	0.8896
7	7:89417742:T:C	89417742	C	ADD	1536	0.6493	4.678	-8.52	9.819	0.1388	0.8896
7	7:89417765:T:A	89417765	A	ADD	1536	0.6493	4.678	-8.52	9.819	0.1388	0.8896
8	8:6424334:G:T	6424334	T	ADD	1536	-0.938	6.757	-14.18	12.3	-0.1388	0.8896
8	8:134708017:T:C	134708017	T	ADD	1536	0.5877	4.233	-7.71	8.885	0.1388	0.8896
9	9:81914318:C:T	81914318	T	ADD	1536	-1.226	8.828	-18.53	16.08	-0.1389	0.8896
9	9:81914978:C:T	81914978	T	ADD	1536	-1.226	8.828	-18.53	16.08	-0.1389	0.8896
9	9:81915383:T:C	81915383	C	ADD	1536	-1.226	8.828	-18.53	16.08	-0.1389	0.8896
9	9:81915874:G:A	81915874	A	ADD	1536	-1.226	8.828	-18.53	16.08	-0.1389	0.8896
9	9:81917127:T:C	81917127	C	ADD	1536	-1.226	8.828	-18.53	16.08	-0.1389	0.8896
9	9:87828421:A:G	87828421	G	ADD	1536	1.103	7.948	-14.47	16.68	0.1388	0.8896
10	10:1366247:C:T	1366247	T	ADD	1536	0.9209	6.636	-12.09	13.93	0.1388	0.8896
10	10:3699729:G:A	3699729	A	ADD	1536	-0.8617	6.21	-13.03	11.31	-0.1388	0.8896
10	10:3699789:C:A	3699789	A	ADD	1536	-0.8617	6.21	-13.03	11.31	-0.1388	0.8896
10	10:3701417:G:T	3701417	T	ADD	1536	-0.8617	6.21	-13.03	11.31	-0.1388	0.8896
10	10:55822093:T:C	55822093	C	ADD	1536	-0.9819	7.074	-14.85	12.88	-0.1388	0.8896
10	10:125301502:G:A	125301502	A	ADD	1536	-1.314	9.467	-19.87	17.24	-0.1388	0.8896
11	11:5147925:T:A	5147925	A	ADD	1536	-0.9355	6.741	-14.15	12.28	-0.1388	0.8896
11	11:45060507:A:C	45060507	C	ADD	1536	-1.186	8.538	-17.92	15.55	-0.1389	0.8896
13	13:81660961:G:A	81660961	A	ADD	1536	-0.9244	6.66	-13.98	12.13	-0.1388	0.8896
13	13:100123228:A:T	100123228	T	ADD	1536	-0.5867	4.226	-8.869	7.696	-0.1388	0.8896
14	14:42315223:A:G	42315223	G	ADD	1536	0.5951	4.286	-7.805	8.995	0.1388	0.8896
14	14:42315244:A:C	42315244	C	ADD	1536	0.5951	4.286	-7.805	8.995	0.1388	0.8896
15	15:60778829:A:G	60778829	G	ADD	1536	0.9941	7.16	-13.04	15.03	0.1388	0.8896
16	16:87030805:C:T	87030805	T	ADD	1536	0.6288	4.531	-8.252	9.51	0.1388	0.8896
18	18:24619781:A:T	24619781	T	ADD	1536	0.5952	4.287	-7.806	8.997	0.1388	0.8896
18	18:24621376:T:A	24621376	A	ADD	1536	0.5952	4.287	-7.806	8.997	0.1388	0.8896
18	18:24621447:C:T	24621447	T	ADD	1536	0.5952	4.287	-7.806	8.997	0.1388	0.8896
20	20:18291064:C:T	18291064	T	ADD	1536	0.6087	4.382	-7.98	9.198	0.1389	0.8896
20	20:22514621:C:T	22514621	T	ADD	1536	-1.264	9.103	-19.11	16.58	-0.1388	0.8896
20	20:56583939:G:A	56583939	A	ADD	1536	-0.6163	4.438	-9.314	8.081	-0.1389	0.8896
21	21:29333334:G:A	29333334	A	ADD	1536	1.085	7.82	-14.24	16.41	0.1388	0.8896
21	21:29333714:T:C	29333714	C	ADD	1536	1.085	7.82	-14.24	16.41	0.1388	0.8896
21	21:29334302:A:G	29334302	G	ADD	1536	1.085	7.82	-14.24	16.41	0.1388	0.8896
21	21:29342383:C:G	29342383	G	ADD	1536	1.085	7.82	-14.24	16.41	0.1388	0.8896
21	21:29342622:T:A	29342622	A	ADD	1536	1.085	7.82	-14.24	16.41	0.1388	0.8896
21	21:29346435:A:G	29346435	G	ADD	1536	1.085	7.82	-14.24	16.41	0.1388	0.8896
21	21:29347309:C:G	29347309	G	ADD	1536	1.085	7.82	-14.24	16.41	0.1388	0.8896
21	21:29347813:T:C	29347813	C	ADD	1536	1.085	7.82	-14.24	16.41	0.1388	0.8896
21	21:29350262:G:A	29350262	A	ADD	1536	1.085	7.82	-14.24	16.41	0.1388	0.8896
21	21:29350546:T:A	29350546	A	ADD	1536	1.085	7.82	-14.24	16.41	0.1388	0.8896
21	21:29351015:T:C	29351015	C	ADD	1536	1.085	7.82	-14.24	16.41	0.1388	0.8896
21	21:29351268:T:C	29351268	C	ADD	1536	1.085	7.82	-14.24	16.41	0.1388	0.8896
21	21:29351299:C:T	29351299	T	ADD	1536	1.085	7.82	-14.24	16.41	0.1388	0.8896
1	1:23729070:G:A	23729070	A	ADD	1536	0.6937	5.004	-9.113	10.5	0.1386	0.8897
1	1:23729339:A:G	23729339	G	ADD	1536	0.6937	5.004	-9.113	10.5	0.1386	0.8897
1	1:23730151:C:T	23730151	T	ADD	1536	0.6937	5.004	-9.113	10.5	0.1386	0.8897
1	1:78747904:T:G	78747904	T	ADD	1536	0.6634	4.783	-8.71	10.04	0.1387	0.8897
1	1:85725032:G:T	85725032	T	ADD	1536	-0.8808	6.348	-13.32	11.56	-0.1388	0.8897
1	1:91251325:G:A	91251325	A	ADD	1536	0.8	5.769	-10.51	12.11	0.1387	0.8897
1	1:194384676:C:A	194384676	A	ADD	1536	0.8301	5.986	-10.9	12.56	0.1387	0.8897
1	1:224396044:G:A	224396044	A	ADD	1536	-0.8977	6.471	-13.58	11.78	-0.1387	0.8897
2	2:6241221:T:C	6241221	C	ADD	1536	0.6013	4.333	-7.892	9.095	0.1388	0.8897
2	2:28884076:G:T	28884076	T	ADD	1536	0.6109	4.403	-8.019	9.241	0.1387	0.8897
2	2:170326610:C:T	170326610	T	ADD	1536	-0.807	5.816	-12.21	10.59	-0.1388	0.8897
2	2:219552661:A:G	219552661	G	ADD	1536	-1.097	7.905	-16.59	14.4	-0.1387	0.8897
2	2:219553468:C:T	219553468	T	ADD	1536	-1.097	7.905	-16.59	14.4	-0.1387	0.8897
3	3:30909090:A:G	30909090	G	ADD	1536	-0.647	4.666	-9.793	8.499	-0.1387	0.8897
3	3:73803981:A:G	73803981	A	ADD	1536	0.6029	4.345	-7.914	9.12	0.1388	0.8897
3	3:119284642:T:C	119284642	C	ADD	1536	-0.667	4.808	-10.09	8.756	-0.1387	0.8897
3	3:119284643:G:A	119284643	A	ADD	1536	-0.667	4.808	-10.09	8.756	-0.1387	0.8897
3	3:128913476:A:T	128913476	T	ADD	1536	0.9202	6.637	-12.09	13.93	0.1386	0.8897
3	3:149888748:C:T	149888748	T	ADD	1536	-0.7419	5.347	-11.22	9.739	-0.1387	0.8897
3	3:149893873:C:A	149893873	A	ADD	1536	-0.7419	5.347	-11.22	9.739	-0.1387	0.8897
4	4:32368046:G:C	32368046	G	ADD	1536	0.6386	4.604	-8.385	9.662	0.1387	0.8897
4	4:32370473:T:G	32370473	T	ADD	1536	0.6386	4.604	-8.385	9.662	0.1387	0.8897
4	4:32374521:C:A	32374521	C	ADD	1536	0.6386	4.604	-8.385	9.662	0.1387	0.8897
4	4:152957069:A:G	152957069	G	ADD	1536	0.5981	4.311	-7.852	9.048	0.1387	0.8897
4	4:152957609:A:C	152957609	C	ADD	1536	0.5981	4.311	-7.852	9.048	0.1387	0.8897
5	5:6839751:G:A	6839751	G	ADD	1536	0.5808	4.187	-7.625	8.786	0.1387	0.8897
5	5:39500031:C:T	39500031	T	ADD	1536	-0.7666	5.528	-11.6	10.07	-0.1387	0.8897
5	5:39500232:C:T	39500232	T	ADD	1536	-0.7666	5.528	-11.6	10.07	-0.1387	0.8897
5	5:39501667:C:T	39501667	T	ADD	1536	-0.7666	5.528	-11.6	10.07	-0.1387	0.8897
6	6:40349377:G:A	40349377	A	ADD	1536	-0.6616	4.768	-10.01	8.683	-0.1388	0.8897
6	6:72382501:G:A	72382501	A	ADD	1536	-0.9251	6.668	-13.99	12.14	-0.1387	0.8897
6	6:93536235:A:G	93536235	G	ADD	1536	-1.123	8.092	-16.98	14.74	-0.1388	0.8897
6	6:131150478:T:A	131150478	A	ADD	1536	0.6652	4.796	-8.735	10.07	0.1387	0.8897
8	8:1220902:T:C	1220902	C	ADD	1536	-0.6481	4.675	-9.81	8.514	-0.1387	0.8897
8	8:13416681:G:T	13416681	T	ADD	1536	-0.6308	4.546	-9.541	8.279	-0.1388	0.8897
8	8:24627527:C:G	24627527	G	ADD	1536	-0.6418	4.627	-9.71	8.427	-0.1387	0.8897
8	8:24628395:G:A	24628395	A	ADD	1536	-0.6418	4.627	-9.71	8.427	-0.1387	0.8897
8	8:134636543:T:C	134636543	T	ADD	1536	0.6116	4.41	-8.033	9.256	0.1387	0.8897
10	10:83726934:T:C	83726934	C	ADD	1536	0.6142	4.428	-8.064	9.292	0.1387	0.8897
10	10:96035980:T:C	96035980	C	ADD	1536	-0.8352	6.023	-12.64	10.97	-0.1387	0.8897
10	10:133803565:G:A	133803565	A	ADD	1536	-0.6248	4.504	-9.452	8.202	-0.1387	0.8897
11	11:20687385:G:A	20687385	G	ADD	1536	0.6683	4.819	-8.776	10.11	0.1387	0.8897
11	11:24241536:G:A	24241536	A	ADD	1536	-0.759	5.474	-11.49	9.969	-0.1387	0.8897
11	11:24243183:A:G	24243183	G	ADD	1536	-0.759	5.474	-11.49	9.969	-0.1387	0.8897
11	11:24245429:G:A	24245429	A	ADD	1536	-0.759	5.474	-11.49	9.969	-0.1387	0.8897
11	11:24252407:A:G	24252407	G	ADD	1536	-0.759	5.474	-11.49	9.969	-0.1387	0.8897
11	11:34251991:G:A	34251991	G	ADD	1536	-0.5916	4.265	-8.951	7.768	-0.1387	0.8897
11	11:36890587:C:T	36890587	T	ADD	1536	-0.5996	4.322	-9.07	7.871	-0.1387	0.8897
12	12:2785857:G:A	2785857	A	ADD	1536	0.9793	7.063	-12.86	14.82	0.1387	0.8897
12	12:2786115:C:G	2786115	G	ADD	1536	0.9793	7.063	-12.86	14.82	0.1387	0.8897
12	12:2787058:C:T	2787058	T	ADD	1536	0.9793	7.063	-12.86	14.82	0.1387	0.8897
15	15:53182463:A:C	53182463	A	ADD	1536	0.5926	4.273	-7.782	8.967	0.1387	0.8897
16	16:12557036:G:A	12557036	A	ADD	1536	-0.7049	5.081	-10.66	9.254	-0.1387	0.8897
16	16:12569256:A:G	12569256	G	ADD	1536	-0.8599	6.199	-13.01	11.29	-0.1387	0.8897
16	16:13903313:G:A	13903313	A	ADD	1536	-0.9012	6.496	-13.63	11.83	-0.1387	0.8897
16	16:66691841:T:A	66691841	A	ADD	1536	0.7984	5.755	-10.48	12.08	0.1387	0.8897
16	16:66702727:A:T	66702727	T	ADD	1536	0.7984	5.755	-10.48	12.08	0.1387	0.8897
18	18:44914621:G:A	44914621	A	ADD	1536	0.6161	4.442	-8.09	9.322	0.1387	0.8897
18	18:47255923:G:A	47255923	G	ADD	1536	-0.5865	4.23	-8.878	7.705	-0.1386	0.8897
18	18:71186077:T:C	71186077	C	ADD	1536	1.271	9.16	-16.68	19.22	0.1387	0.8897
20	20:44126277:G:A	44126277	A	ADD	1536	0.7111	5.124	-9.332	10.75	0.1388	0.8897
1	1:59201426:A:G	59201426	G	ADD	1536	-0.7097	5.119	-10.74	9.324	-0.1386	0.8898
1	1:78284211:A:G	78284211	A	ADD	1536	-0.6392	4.612	-9.678	8.4	-0.1386	0.8898
1	1:105008766:T:C	105008766	C	ADD	1536	0.633	4.569	-8.323	9.589	0.1385	0.8898
1	1:163815477:A:G	163815477	A	ADD	1536	-0.6081	4.387	-9.206	7.99	-0.1386	0.8898
1	1:171167353:C:G	171167353	G	ADD	1536	0.9197	6.637	-12.09	13.93	0.1386	0.8898
1	1:171168166:C:T	171168166	T	ADD	1536	0.9197	6.637	-12.09	13.93	0.1386	0.8898
1	1:171168693:C:T	171168693	T	ADD	1536	0.9197	6.637	-12.09	13.93	0.1386	0.8898
1	1:171169344:G:C	171169344	C	ADD	1536	0.9197	6.637	-12.09	13.93	0.1386	0.8898
1	1:171176235:T:C	171176235	C	ADD	1536	0.9197	6.637	-12.09	13.93	0.1386	0.8898
1	1:171177525:G:T	171177525	T	ADD	1536	0.9197	6.637	-12.09	13.93	0.1386	0.8898
1	1:171179670:C:G	171179670	G	ADD	1536	0.9197	6.637	-12.09	13.93	0.1386	0.8898
2	2:26493597:C:A	26493597	A	ADD	1536	0.7948	5.735	-10.45	12.04	0.1386	0.8898
2	2:38777564:A:G	38777564	G	ADD	1536	0.9764	7.045	-12.83	14.78	0.1386	0.8898
2	2:51689035:G:A	51689035	G	ADD	1536	0.5789	4.177	-7.607	8.765	0.1386	0.8898
2	2:51690034:G:A	51690034	G	ADD	1536	0.5789	4.177	-7.607	8.765	0.1386	0.8898
2	2:51692449:C:T	51692449	C	ADD	1536	0.5789	4.177	-7.607	8.765	0.1386	0.8898
2	2:168619462:A:C	168619462	C	ADD	1536	-0.6529	4.71	-9.885	8.579	-0.1386	0.8898
2	2:195492475:G:A	195492475	A	ADD	1536	-0.7116	5.135	-10.78	9.352	-0.1386	0.8898
3	3:86970783:A:T	86970783	T	ADD	1536	-0.9029	6.516	-13.67	11.87	-0.1386	0.8898
3	3:99538415:T:C	99538415	C	ADD	1536	-0.95	6.857	-14.39	12.49	-0.1385	0.8898
3	3:138228381:G:A	138228381	A	ADD	1536	0.5963	4.301	-7.834	9.026	0.1386	0.8898
3	3:138228748:C:A	138228748	A	ADD	1536	0.5963	4.301	-7.834	9.026	0.1386	0.8898
3	3:138233904:G:C	138233904	C	ADD	1536	0.5963	4.301	-7.834	9.026	0.1386	0.8898
3	3:138247854:T:A	138247854	A	ADD	1536	0.5963	4.301	-7.834	9.026	0.1386	0.8898
3	3:138256252:G:A	138256252	A	ADD	1536	0.5963	4.301	-7.834	9.026	0.1386	0.8898
3	3:138257007:T:C	138257007	C	ADD	1536	0.5963	4.301	-7.834	9.026	0.1386	0.8898
4	4:21629865:G:T	21629865	T	ADD	1536	0.7107	5.126	-9.336	10.76	0.1386	0.8898
4	4:21630082:T:C	21630082	C	ADD	1536	0.7107	5.126	-9.336	10.76	0.1386	0.8898
4	4:21630377:C:T	21630377	T	ADD	1536	0.7107	5.126	-9.336	10.76	0.1386	0.8898
4	4:89063985:G:A	89063985	G	ADD	1536	0.634	4.574	-8.331	9.599	0.1386	0.8898
4	4:95589337:G:A	95589337	A	ADD	1536	1.075	7.762	-14.14	16.29	0.1385	0.8898
4	4:114098758:G:T	114098758	T	ADD	1536	-0.7857	5.668	-11.9	10.32	-0.1386	0.8898
5	5:32976309:A:G	32976309	G	ADD	1536	0.5779	4.171	-7.597	8.752	0.1386	0.8898
5	5:40069805:A:C	40069805	C	ADD	1536	0.8825	6.366	-11.59	13.36	0.1386	0.8898
5	5:40072563:G:A	40072563	A	ADD	1536	0.8825	6.366	-11.59	13.36	0.1386	0.8898
5	5:40078003:C:T	40078003	T	ADD	1536	0.8825	6.366	-11.59	13.36	0.1386	0.8898
5	5:40078700:T:C	40078700	C	ADD	1536	0.8825	6.366	-11.59	13.36	0.1386	0.8898
5	5:40078920:C:T	40078920	T	ADD	1536	0.8825	6.366	-11.59	13.36	0.1386	0.8898
5	5:40080223:T:G	40080223	G	ADD	1536	0.8825	6.366	-11.59	13.36	0.1386	0.8898
5	5:40081196:G:A	40081196	A	ADD	1536	0.8825	6.366	-11.59	13.36	0.1386	0.8898
5	5:123424310:G:A	123424310	A	ADD	1536	0.8944	6.452	-11.75	13.54	0.1386	0.8898
5	5:123424513:C:T	123424513	T	ADD	1536	0.8944	6.452	-11.75	13.54	0.1386	0.8898
5	5:164711613:G:C	164711613	G	ADD	1536	0.5827	4.206	-7.661	8.827	0.1385	0.8898
5	5:179720591:G:A	179720591	A	ADD	1536	0.6756	4.874	-8.876	10.23	0.1386	0.8898
6	6:24022515:G:A	24022515	A	ADD	1536	0.6296	4.543	-8.274	9.533	0.1386	0.8898
6	6:31077405:G:C	31077405	C	ADD	1536	-0.8487	6.123	-12.85	11.15	-0.1386	0.8898
6	6:31078836:G:A	31078836	A	ADD	1536	-0.8487	6.123	-12.85	11.15	-0.1386	0.8898
6	6:31079242:A:G	31079242	G	ADD	1536	-0.8487	6.123	-12.85	11.15	-0.1386	0.8898
6	6:31079264:C:T	31079264	T	ADD	1536	-0.8487	6.123	-12.85	11.15	-0.1386	0.8898
6	6:31079371:C:G	31079371	G	ADD	1536	-0.8487	6.123	-12.85	11.15	-0.1386	0.8898
6	6:31364207:C:T	31364207	T	ADD	1536	-0.6719	4.849	-10.18	8.831	-0.1386	0.8898
6	6:31364236:C:T	31364236	T	ADD	1536	-0.6719	4.849	-10.18	8.831	-0.1386	0.8898
6	6:31364242:G:A	31364242	A	ADD	1536	-0.6719	4.849	-10.18	8.831	-0.1386	0.8898
6	6:31364459:C:T	31364459	T	ADD	1536	-0.6719	4.849	-10.18	8.831	-0.1386	0.8898
6	6:31365308:T:G	31365308	G	ADD	1536	-0.6719	4.849	-10.18	8.831	-0.1386	0.8898
6	6:31365536:T:C	31365536	C	ADD	1536	-0.6719	4.849	-10.18	8.831	-0.1386	0.8898
6	6:31366318:A:G	31366318	G	ADD	1536	-0.6719	4.849	-10.18	8.831	-0.1386	0.8898
6	6:31366622:A:G	31366622	G	ADD	1536	-0.6719	4.849	-10.18	8.831	-0.1386	0.8898
6	6:65449478:C:G	65449478	G	ADD	1536	0.7838	5.654	-10.3	11.87	0.1386	0.8898
6	6:82617870:T:C	82617870	C	ADD	1536	1.021	7.369	-13.42	15.46	0.1385	0.8898
6	6:103920679:G:C	103920679	C	ADD	1536	-0.646	4.664	-9.787	8.495	-0.1385	0.8898
6	6:103922520:G:A	103922520	A	ADD	1536	-0.646	4.664	-9.787	8.495	-0.1385	0.8898
6	6:103922738:C:T	103922738	T	ADD	1536	-0.646	4.664	-9.787	8.495	-0.1385	0.8898
6	6:158441969:G:C	158441969	C	ADD	1536	0.8854	6.389	-11.64	13.41	0.1386	0.8898
6	6:163598076:G:C	163598076	C	ADD	1536	0.5774	4.168	-7.591	8.746	0.1385	0.8898
6	6:167644277:A:C	167644277	C	ADD	1536	0.7148	5.156	-9.39	10.82	0.1386	0.8898
7	7:3395307:A:G	3395307	G	ADD	1536	0.614	4.429	-8.067	9.295	0.1386	0.8898
7	7:3395530:T:C	3395530	C	ADD	1536	0.614	4.429	-8.067	9.295	0.1386	0.8898
7	7:47317510:G:A	47317510	A	ADD	1536	-0.999	7.208	-15.13	13.13	-0.1386	0.8898
7	7:50698993:T:C	50698993	C	ADD	1536	-1.023	7.384	-15.5	13.45	-0.1386	0.8898
7	7:50699125:T:C	50699125	C	ADD	1536	-1.023	7.384	-15.5	13.45	-0.1386	0.8898
7	7:50699818:C:A	50699818	A	ADD	1536	-1.023	7.384	-15.5	13.45	-0.1386	0.8898
7	7:53651797:T:C	53651797	C	ADD	1536	0.7469	5.388	-9.814	11.31	0.1386	0.8898
7	7:68065444:T:C	68065444	C	ADD	1536	-0.763	5.506	-11.56	10.03	-0.1386	0.8898
7	7:115947458:T:C	115947458	T	ADD	1536	-0.5948	4.294	-9.011	7.821	-0.1385	0.8898
7	7:115950645:G:A	115950645	G	ADD	1536	-0.5948	4.294	-9.011	7.821	-0.1385	0.8898
8	8:2890686:A:T	2890686	T	ADD	1536	-0.6198	4.472	-9.385	8.145	-0.1386	0.8898
8	8:2890728:T:G	2890728	G	ADD	1536	-0.6198	4.472	-9.385	8.145	-0.1386	0.8898
8	8:15491550:C:T	15491550	T	ADD	1536	-0.7626	5.5	-11.54	10.02	-0.1386	0.8898
8	8:73741180:C:T	73741180	T	ADD	1536	0.7051	5.09	-9.27	10.68	0.1385	0.8898
8	8:73751166:C:T	73751166	T	ADD	1536	0.7051	5.09	-9.27	10.68	0.1385	0.8898
8	8:73752432:G:A	73752432	A	ADD	1536	0.7051	5.09	-9.27	10.68	0.1385	0.8898
8	8:73756964:C:A	73756964	A	ADD	1536	0.7051	5.09	-9.27	10.68	0.1385	0.8898
9	9:32695752:A:G	32695752	G	ADD	1536	0.6257	4.515	-8.224	9.475	0.1386	0.8898
9	9:112569588:G:A	112569588	G	ADD	1536	0.6506	4.693	-8.548	9.849	0.1386	0.8898
11	11:116610249:A:G	116610249	G	ADD	1536	-0.8657	6.249	-13.11	11.38	-0.1385	0.8898
11	11:125031537:T:G	125031537	G	ADD	1536	-0.634	4.575	-9.601	8.333	-0.1386	0.8898
11	11:125031972:A:G	125031972	G	ADD	1536	-0.634	4.575	-9.601	8.333	-0.1386	0.8898
12	12:62328851:T:A	62328851	A	ADD	1536	0.7398	5.337	-9.721	11.2	0.1386	0.8898
14	14:33810034:G:T	33810034	T	ADD	1536	0.7277	5.251	-9.564	11.02	0.1386	0.8898
15	15:51568204:A:G	51568204	G	ADD	1536	0.6758	4.877	-8.884	10.24	0.1385	0.8898
15	15:85437379:G:A	85437379	G	ADD	1536	-0.6543	4.723	-9.91	8.602	-0.1385	0.8898
17	17:25689822:A:G	25689822	A	ADD	1536	0.636	4.591	-8.363	9.635	0.1385	0.8898
18	18:76572589:G:C	76572589	C	ADD	1536	0.8976	6.476	-11.8	13.59	0.1386	0.8898
20	20:3789318:A:C	3789318	C	ADD	1536	0.6061	4.374	-7.966	9.179	0.1386	0.8898
20	20:45701492:G:A	45701492	A	ADD	1536	1.307	9.431	-17.18	19.79	0.1386	0.8898
20	20:50717288:G:A	50717288	G	ADD	1536	0.6172	4.455	-8.114	9.349	0.1385	0.8898
1	1:23726136:T:A	23726136	A	ADD	1536	0.6912	4.99	-9.09	10.47	0.1385	0.8899
1	1:67670133:T:G	67670133	G	ADD	1536	-0.6045	4.367	-9.164	7.955	-0.1384	0.8899
1	1:198314893:T:C	198314893	C	ADD	1536	0.7431	5.366	-9.774	11.26	0.1385	0.8899
1	1:198315741:A:C	198315741	C	ADD	1536	0.7431	5.366	-9.774	11.26	0.1385	0.8899
1	1:198317536:G:A	198317536	A	ADD	1536	0.7431	5.366	-9.774	11.26	0.1385	0.8899
1	1:198324316:A:G	198324316	G	ADD	1536	0.7431	5.366	-9.774	11.26	0.1385	0.8899
1	1:198330197:T:C	198330197	C	ADD	1536	0.7431	5.366	-9.774	11.26	0.1385	0.8899
1	1:198333287:G:A	198333287	A	ADD	1536	0.7431	5.366	-9.774	11.26	0.1385	0.8899
1	1:198334811:G:T	198334811	T	ADD	1536	0.7431	5.366	-9.774	11.26	0.1385	0.8899
1	1:198343578:G:A	198343578	A	ADD	1536	0.7431	5.366	-9.774	11.26	0.1385	0.8899
2	2:77051718:A:G	77051718	G	ADD	1536	0.9334	6.741	-12.28	14.15	0.1385	0.8899
2	2:130182900:C:T	130182900	T	ADD	1536	0.8318	6.006	-10.94	12.6	0.1385	0.8899
2	2:240444757:G:T	240444757	T	ADD	1536	0.652	4.707	-8.574	9.878	0.1385	0.8899
2	2:240445478:C:T	240445478	T	ADD	1536	0.652	4.707	-8.574	9.878	0.1385	0.8899
4	4:24202489:C:T	24202489	T	ADD	1536	1.284	9.272	-16.89	19.46	0.1385	0.8899
4	4:24206890:C:T	24206890	T	ADD	1536	1.284	9.272	-16.89	19.46	0.1385	0.8899
4	4:24213409:C:A	24213409	A	ADD	1536	1.284	9.272	-16.89	19.46	0.1385	0.8899
4	4:24213497:A:G	24213497	G	ADD	1536	1.284	9.272	-16.89	19.46	0.1385	0.8899
5	5:80343441:A:G	80343441	G	ADD	1536	-0.978	7.062	-14.82	12.86	-0.1385	0.8899
5	5:80343485:A:C	80343485	C	ADD	1536	-0.978	7.062	-14.82	12.86	-0.1385	0.8899
5	5:95156457:A:G	95156457	A	ADD	1536	0.786	5.679	-10.34	11.92	0.1384	0.8899
6	6:65289746:T:C	65289746	T	ADD	1536	0.6079	4.392	-8	9.216	0.1384	0.8899
6	6:65301504:A:G	65301504	A	ADD	1536	0.6079	4.392	-8	9.216	0.1384	0.8899
7	7:24484962:A:G	24484962	G	ADD	1536	-0.875	6.318	-13.26	11.51	-0.1385	0.8899
7	7:63681775:C:A	63681775	A	ADD	1536	-0.6266	4.524	-9.494	8.241	-0.1385	0.8899
7	7:103540469:T:A	103540469	A	ADD	1536	-0.6278	4.535	-9.515	8.26	-0.1384	0.8899
8	8:13230921:A:G	13230921	G	ADD	1536	0.8125	5.871	-10.69	12.32	0.1384	0.8899
8	8:26717647:C:T	26717647	T	ADD	1536	0.6508	4.699	-8.559	9.86	0.1385	0.8899
9	9:8880355:G:A	8880355	A	ADD	1536	-0.8583	6.201	-13.01	11.3	-0.1384	0.8899
9	9:112521535:T:C	112521535	T	ADD	1536	0.6639	4.795	-8.733	10.06	0.1385	0.8899
10	10:18742477:G:A	18742477	A	ADD	1536	0.625	4.515	-8.224	9.474	0.1384	0.8899
10	10:130770976:G:A	130770976	A	ADD	1536	1.106	7.982	-14.54	16.75	0.1385	0.8899
11	11:33864261:G:A	33864261	A	ADD	1536	-0.6628	4.785	-10.04	8.715	-0.1385	0.8899
11	11:34434595:T:C	34434595	T	ADD	1536	-0.597	4.312	-9.048	7.854	-0.1385	0.8899
11	11:34434597:T:C	34434597	T	ADD	1536	-0.597	4.312	-9.048	7.854	-0.1385	0.8899
11	11:34434622:G:A	34434622	G	ADD	1536	-0.597	4.312	-9.048	7.854	-0.1385	0.8899
11	11:34434632:C:T	34434632	C	ADD	1536	-0.597	4.312	-9.048	7.854	-0.1385	0.8899
11	11:70727798:C:T	70727798	T	ADD	1536	-0.8783	6.345	-13.31	11.56	-0.1384	0.8899
11	11:82819513:G:T	82819513	T	ADD	1536	0.6393	4.617	-8.41	9.689	0.1385	0.8899
11	11:99517990:G:T	99517990	T	ADD	1536	0.6213	4.489	-8.176	9.419	0.1384	0.8899
12	12:55048199:G:A	55048199	G	ADD	1536	0.6407	4.628	-8.429	9.711	0.1385	0.8899
12	12:115539932:G:A	115539932	A	ADD	1536	1.125	8.127	-14.8	17.05	0.1385	0.8899
13	13:44450794:G:A	44450794	A	ADD	1536	-0.8523	6.158	-12.92	11.22	-0.1384	0.8899
13	13:104263533:G:A	104263533	A	ADD	1536	1.152	8.32	-15.15	17.46	0.1384	0.8899
14	14:36967895:G:A	36967895	A	ADD	1536	0.7989	5.772	-10.51	12.11	0.1384	0.8899
14	14:48591048:A:T	48591048	T	ADD	1536	0.6732	4.861	-8.855	10.2	0.1385	0.8899
14	14:55587552:C:T	55587552	T	ADD	1536	0.7741	5.591	-10.18	11.73	0.1384	0.8899
14	14:55589823:G:A	55589823	A	ADD	1536	0.7741	5.591	-10.18	11.73	0.1384	0.8899
14	14:55593172:A:C	55593172	C	ADD	1536	0.7741	5.591	-10.18	11.73	0.1384	0.8899
14	14:55595242:G:A	55595242	A	ADD	1536	0.7741	5.591	-10.18	11.73	0.1384	0.8899
14	14:55595839:T:A	55595839	A	ADD	1536	0.7741	5.591	-10.18	11.73	0.1384	0.8899
14	14:55598030:T:C	55598030	C	ADD	1536	0.7741	5.591	-10.18	11.73	0.1384	0.8899
15	15:78180892:G:C	78180892	C	ADD	1536	0.6291	4.543	-8.275	9.533	0.1385	0.8899
15	15:88483594:A:G	88483594	G	ADD	1536	0.8359	6.039	-11	12.67	0.1384	0.8899
15	15:97481410:A:G	97481410	G	ADD	1536	-0.9758	7.047	-14.79	12.84	-0.1385	0.8899
15	15:97487351:A:G	97487351	G	ADD	1536	-0.9758	7.047	-14.79	12.84	-0.1385	0.8899
17	17:10161919:A:G	10161919	A	ADD	1536	-0.6658	4.811	-10.1	8.763	-0.1384	0.8899
17	17:10164537:G:C	10164537	G	ADD	1536	-0.6658	4.811	-10.1	8.763	-0.1384	0.8899
17	17:10166299:T:A	10166299	T	ADD	1536	-0.6658	4.811	-10.1	8.763	-0.1384	0.8899
17	17:10166745:C:A	10166745	C	ADD	1536	-0.6658	4.811	-10.1	8.763	-0.1384	0.8899
18	18:65931869:C:G	65931869	G	ADD	1536	0.6527	4.715	-8.589	9.894	0.1384	0.8899
20	20:25849693:A:G	25849693	G	ADD	1536	-0.6022	4.352	-9.131	7.927	-0.1384	0.8899
20	20:25869134:C:T	25869134	T	ADD	1536	-0.6022	4.352	-9.131	7.927	-0.1384	0.8899
20	20:25872013:T:C	25872013	C	ADD	1536	-0.6022	4.352	-9.131	7.927	-0.1384	0.8899
20	20:25882718:A:G	25882718	G	ADD	1536	-0.6022	4.352	-9.131	7.927	-0.1384	0.8899
20	20:25883745:A:G	25883745	G	ADD	1536	-0.6022	4.352	-9.131	7.927	-0.1384	0.8899
20	20:25892480:C:T	25892480	T	ADD	1536	-0.6022	4.352	-9.131	7.927	-0.1384	0.8899
20	20:36793529:G:A	36793529	G	ADD	1536	-0.5846	4.222	-8.861	7.691	-0.1384	0.8899
21	21:48070710:G:A	48070710	A	ADD	1536	0.9963	7.193	-13.1	15.09	0.1385	0.8899
1	1:157156412:C:A	157156412	A	ADD	1536	-0.6496	4.695	-9.851	8.552	-0.1384	0.89
1	1:223594970:G:A	223594970	A	ADD	1536	0.8903	6.436	-11.72	13.5	0.1383	0.89
1	1:245520582:T:C	245520582	C	ADD	1536	0.6185	4.47	-8.142	9.379	0.1384	0.89
1	1:246166375:A:G	246166375	A	ADD	1536	-0.5825	4.212	-8.838	7.673	-0.1383	0.89
2	2:167866747:A:G	167866747	G	ADD	1536	-0.5916	4.276	-8.972	7.789	-0.1384	0.89
3	3:5334775:G:A	5334775	G	ADD	1536	-0.7722	5.582	-11.71	10.17	-0.1383	0.89
3	3:113879404:G:A	113879404	A	ADD	1536	-0.6611	4.779	-10.03	8.706	-0.1383	0.89
3	3:119111783:G:A	119111783	A	ADD	1536	0.8675	6.273	-11.43	13.16	0.1383	0.89
3	3:131077542:T:C	131077542	C	ADD	1536	0.8665	6.266	-11.41	13.15	0.1383	0.89
3	3:131078196:C:T	131078196	T	ADD	1536	0.8665	6.266	-11.41	13.15	0.1383	0.89
3	3:131078324:A:C	131078324	C	ADD	1536	0.8665	6.266	-11.41	13.15	0.1383	0.89
3	3:131078335:A:G	131078335	G	ADD	1536	0.8665	6.266	-11.41	13.15	0.1383	0.89
3	3:131078387:A:G	131078387	G	ADD	1536	0.8665	6.266	-11.41	13.15	0.1383	0.89
3	3:131078605:G:A	131078605	A	ADD	1536	0.8665	6.266	-11.41	13.15	0.1383	0.89
3	3:131078645:C:A	131078645	A	ADD	1536	0.8665	6.266	-11.41	13.15	0.1383	0.89
3	3:131078944:G:C	131078944	C	ADD	1536	0.8665	6.266	-11.41	13.15	0.1383	0.89
3	3:131079091:G:A	131079091	A	ADD	1536	0.8665	6.266	-11.41	13.15	0.1383	0.89
3	3:131079127:C:T	131079127	T	ADD	1536	0.8665	6.266	-11.41	13.15	0.1383	0.89
3	3:131079156:C:A	131079156	A	ADD	1536	0.8665	6.266	-11.41	13.15	0.1383	0.89
3	3:131079490:G:A	131079490	A	ADD	1536	0.8665	6.266	-11.41	13.15	0.1383	0.89
3	3:131079584:G:T	131079584	T	ADD	1536	0.8665	6.266	-11.41	13.15	0.1383	0.89
3	3:131080149:A:C	131080149	C	ADD	1536	0.8665	6.266	-11.41	13.15	0.1383	0.89
3	3:131080184:A:G	131080184	G	ADD	1536	0.8665	6.266	-11.41	13.15	0.1383	0.89
3	3:131080386:G:C	131080386	C	ADD	1536	0.8665	6.266	-11.41	13.15	0.1383	0.89
3	3:131080391:C:G	131080391	G	ADD	1536	0.8665	6.266	-11.41	13.15	0.1383	0.89
3	3:131080505:C:A	131080505	A	ADD	1536	0.8665	6.266	-11.41	13.15	0.1383	0.89
3	3:131080641:G:A	131080641	A	ADD	1536	0.8665	6.266	-11.41	13.15	0.1383	0.89
3	3:131080674:C:A	131080674	A	ADD	1536	0.8665	6.266	-11.41	13.15	0.1383	0.89
3	3:131080830:A:G	131080830	G	ADD	1536	0.8665	6.266	-11.41	13.15	0.1383	0.89
3	3:131080881:C:T	131080881	T	ADD	1536	0.8665	6.266	-11.41	13.15	0.1383	0.89
3	3:131081171:T:C	131081171	C	ADD	1536	0.8665	6.266	-11.41	13.15	0.1383	0.89
3	3:131081192:T:C	131081192	C	ADD	1536	0.8665	6.266	-11.41	13.15	0.1383	0.89
3	3:131081264:G:C	131081264	C	ADD	1536	0.8665	6.266	-11.41	13.15	0.1383	0.89
3	3:131081617:C:T	131081617	T	ADD	1536	0.8665	6.266	-11.41	13.15	0.1383	0.89
3	3:131081668:C:G	131081668	G	ADD	1536	0.8665	6.266	-11.41	13.15	0.1383	0.89
3	3:131081669:A:T	131081669	T	ADD	1536	0.8665	6.266	-11.41	13.15	0.1383	0.89
3	3:131081794:C:A	131081794	A	ADD	1536	0.8665	6.266	-11.41	13.15	0.1383	0.89
3	3:131082215:T:C	131082215	C	ADD	1536	0.8665	6.266	-11.41	13.15	0.1383	0.89
3	3:131082489:A:C	131082489	C	ADD	1536	0.8665	6.266	-11.41	13.15	0.1383	0.89
3	3:131082594:T:C	131082594	C	ADD	1536	0.8665	6.266	-11.41	13.15	0.1383	0.89
3	3:131082659:A:G	131082659	G	ADD	1536	0.8665	6.266	-11.41	13.15	0.1383	0.89
3	3:131082775:C:G	131082775	G	ADD	1536	0.8665	6.266	-11.41	13.15	0.1383	0.89
3	3:131084560:T:C	131084560	C	ADD	1536	0.8665	6.266	-11.41	13.15	0.1383	0.89
3	3:131084641:T:A	131084641	A	ADD	1536	0.8665	6.266	-11.41	13.15	0.1383	0.89
3	3:131084796:C:T	131084796	T	ADD	1536	0.8665	6.266	-11.41	13.15	0.1383	0.89
3	3:131085900:G:A	131085900	A	ADD	1536	0.8665	6.266	-11.41	13.15	0.1383	0.89
3	3:131086002:T:G	131086002	G	ADD	1536	0.8665	6.266	-11.41	13.15	0.1383	0.89
3	3:160799057:G:A	160799057	A	ADD	1536	-0.6696	4.839	-10.15	8.814	-0.1384	0.89
3	3:187668469:T:C	187668469	T	ADD	1536	-0.5822	4.207	-8.828	7.664	-0.1384	0.89
3	3:194800391:G:A	194800391	A	ADD	1536	0.64	4.625	-8.424	9.704	0.1384	0.89
4	4:102942209:A:C	102942209	C	ADD	1536	0.9593	6.934	-12.63	14.55	0.1384	0.89
4	4:102942516:T:G	102942516	G	ADD	1536	0.9593	6.934	-12.63	14.55	0.1384	0.89
5	5:55410656:A:C	55410656	C	ADD	1536	-1.06	7.661	-16.07	13.96	-0.1383	0.89
5	5:178770485:C:A	178770485	A	ADD	1536	0.8015	5.797	-10.56	12.16	0.1383	0.89
6	6:73533851:A:G	73533851	A	ADD	1536	-0.5796	4.19	-8.793	7.633	-0.1383	0.89
6	6:119501618:A:T	119501618	T	ADD	1536	0.6474	4.682	-8.529	9.824	0.1383	0.89
7	7:50655969:G:C	50655969	C	ADD	1536	0.6029	4.36	-7.944	9.149	0.1383	0.89
7	7:84978371:C:T	84978371	T	ADD	1536	0.5783	4.181	-7.616	8.772	0.1383	0.89
7	7:84988303:G:A	84988303	A	ADD	1536	0.5783	4.181	-7.616	8.772	0.1383	0.89
7	7:84995853:C:T	84995853	T	ADD	1536	0.5783	4.181	-7.616	8.772	0.1383	0.89
7	7:138322299:C:G	138322299	G	ADD	1536	-0.8965	6.482	-13.6	11.81	-0.1383	0.89
8	8:3807861:C:T	3807861	T	ADD	1536	-0.6168	4.46	-9.358	8.124	-0.1383	0.89
8	8:93559636:G:A	93559636	A	ADD	1536	-0.8015	5.792	-12.15	10.55	-0.1384	0.89
8	8:143998063:T:C	143998063	T	ADD	1536	-0.6519	4.713	-9.89	8.586	-0.1383	0.89
8	8:143999600:A:G	143999600	G	ADD	1536	-0.6519	4.713	-9.89	8.586	-0.1383	0.89
9	9:9910402:G:A	9910402	A	ADD	1536	0.6087	4.4	-8.015	9.233	0.1383	0.89
9	9:9910539:T:A	9910539	A	ADD	1536	0.6087	4.4	-8.015	9.233	0.1383	0.89
9	9:91624224:C:T	91624224	T	ADD	1536	1.181	8.537	-15.55	17.91	0.1384	0.89
10	10:113293398:G:A	113293398	A	ADD	1536	-0.7069	5.11	-10.72	9.308	-0.1383	0.89
11	11:12835941:C:T	12835941	T	ADD	1536	0.6947	5.021	-9.146	10.54	0.1384	0.89
11	11:80396865:C:G	80396865	G	ADD	1536	-0.6392	4.623	-9.7	8.421	-0.1383	0.89
11	11:98713058:C:A	98713058	A	ADD	1536	0.6531	4.72	-8.599	9.905	0.1383	0.89
12	12:27746753:A:C	27746753	C	ADD	1536	-0.8332	6.021	-12.63	10.97	-0.1384	0.89
12	12:106354257:A:G	106354257	G	ADD	1536	-0.8851	6.397	-13.42	11.65	-0.1384	0.89
12	12:119957152:C:T	119957152	T	ADD	1536	-0.6251	4.519	-9.481	8.231	-0.1383	0.89
13	13:51828999:T:C	51828999	C	ADD	1536	-0.6028	4.358	-9.145	7.939	-0.1383	0.89
13	13:51829493:A:G	51829493	G	ADD	1536	-0.6028	4.358	-9.145	7.939	-0.1383	0.89
13	13:54495705:G:A	54495705	A	ADD	1536	0.6667	4.818	-8.777	10.11	0.1384	0.89
16	16:12572443:C:T	12572443	T	ADD	1536	-0.8663	6.263	-13.14	11.41	-0.1383	0.89
16	16:49531233:C:T	49531233	T	ADD	1536	-0.7039	5.088	-10.68	9.269	-0.1383	0.89
16	16:55793279:A:G	55793279	G	ADD	1536	0.6396	4.624	-8.424	9.703	0.1383	0.89
16	16:60163023:T:A	60163023	A	ADD	1536	1.187	8.587	-15.64	18.02	0.1383	0.89
16	16:82838030:C:T	82838030	T	ADD	1536	-0.6028	4.356	-9.141	7.935	-0.1384	0.89
17	17:41137501:C:A	41137501	C	ADD	1536	0.784	5.668	-10.33	11.89	0.1383	0.89
22	22:49064902:A:G	49064902	G	ADD	1536	-0.6049	4.373	-9.176	7.966	-0.1383	0.89
22	22:49065024:C:T	49065024	T	ADD	1536	-0.6049	4.373	-9.176	7.966	-0.1383	0.89
22	22:49065116:G:A	49065116	A	ADD	1536	-0.6049	4.373	-9.176	7.966	-0.1383	0.89
22	22:49065234:G:A	49065234	A	ADD	1536	-0.6049	4.373	-9.176	7.966	-0.1383	0.89
22	22:49065256:T:G	49065256	G	ADD	1536	-0.6049	4.373	-9.176	7.966	-0.1383	0.89
1	1:11365466:C:G	11365466	G	ADD	1536	-0.9184	6.647	-13.95	12.11	-0.1382	0.8901
1	1:14363685:G:A	14363685	A	ADD	1536	0.8095	5.86	-10.68	12.3	0.1381	0.8901
1	1:41167870:C:T	41167870	T	ADD	1536	1.212	8.773	-15.98	18.41	0.1381	0.8901
1	1:164184870:G:C	164184870	C	ADD	1536	0.7098	5.137	-9.359	10.78	0.1382	0.8901
1	1:164185919:T:G	164185919	G	ADD	1536	0.7098	5.137	-9.359	10.78	0.1382	0.8901
2	2:4875057:A:G	4875057	A	ADD	1536	-1.181	8.542	-17.92	15.56	-0.1382	0.8901
2	2:20236305:G:A	20236305	A	ADD	1536	0.6326	4.579	-8.343	9.608	0.1381	0.8901
2	2:60539612:C:T	60539612	T	ADD	1536	0.5952	4.308	-7.849	9.039	0.1381	0.8901
2	2:72305807:C:T	72305807	T	ADD	1536	0.6044	4.374	-7.968	9.177	0.1382	0.8901
3	3:46376341:C:G	46376341	C	ADD	1536	0.6693	4.842	-8.821	10.16	0.1382	0.8901
3	3:46376501:C:T	46376501	C	ADD	1536	0.6693	4.842	-8.821	10.16	0.1382	0.8901
3	3:46377613:A:G	46377613	A	ADD	1536	0.6693	4.842	-8.821	10.16	0.1382	0.8901
3	3:46378131:G:A	46378131	G	ADD	1536	0.6693	4.842	-8.821	10.16	0.1382	0.8901
3	3:46379989:T:C	46379989	T	ADD	1536	0.6693	4.842	-8.821	10.16	0.1382	0.8901
3	3:46380695:T:C	46380695	T	ADD	1536	0.6693	4.842	-8.821	10.16	0.1382	0.8901
3	3:46384169:A:G	46384169	A	ADD	1536	0.6693	4.842	-8.821	10.16	0.1382	0.8901
3	3:46387576:C:T	46387576	C	ADD	1536	0.6693	4.842	-8.821	10.16	0.1382	0.8901
3	3:46391071:C:T	46391071	C	ADD	1536	0.6693	4.842	-8.821	10.16	0.1382	0.8901
3	3:46392265:A:G	46392265	A	ADD	1536	0.6693	4.842	-8.821	10.16	0.1382	0.8901
3	3:46394680:A:T	46394680	A	ADD	1536	0.6693	4.842	-8.821	10.16	0.1382	0.8901
3	3:46395585:G:A	46395585	G	ADD	1536	0.6693	4.842	-8.821	10.16	0.1382	0.8901
3	3:46395786:G:A	46395786	A	ADD	1536	0.6693	4.842	-8.821	10.16	0.1382	0.8901
3	3:46396616:G:A	46396616	A	ADD	1536	0.6693	4.842	-8.821	10.16	0.1382	0.8901
3	3:46397039:G:A	46397039	A	ADD	1536	0.6693	4.842	-8.821	10.16	0.1382	0.8901
3	3:46402018:G:A	46402018	A	ADD	1536	0.6693	4.842	-8.821	10.16	0.1382	0.8901
3	3:46402564:C:T	46402564	T	ADD	1536	0.6693	4.842	-8.821	10.16	0.1382	0.8901
3	3:80191774:A:G	80191774	G	ADD	1536	0.7253	5.246	-9.557	11.01	0.1383	0.8901
3	3:80194428:G:A	80194428	A	ADD	1536	0.7253	5.246	-9.557	11.01	0.1383	0.8901
3	3:160227220:T:C	160227220	C	ADD	1536	1.313	9.504	-17.31	19.94	0.1382	0.8901
3	3:160230375:G:A	160230375	A	ADD	1536	1.313	9.504	-17.31	19.94	0.1382	0.8901
3	3:160235557:C:G	160235557	G	ADD	1536	1.313	9.504	-17.31	19.94	0.1382	0.8901
3	3:160241088:G:A	160241088	A	ADD	1536	1.313	9.504	-17.31	19.94	0.1382	0.8901
3	3:160244792:C:T	160244792	T	ADD	1536	1.313	9.504	-17.31	19.94	0.1382	0.8901
3	3:160253729:G:A	160253729	A	ADD	1536	1.313	9.504	-17.31	19.94	0.1382	0.8901
3	3:160273862:C:T	160273862	T	ADD	1536	1.313	9.504	-17.31	19.94	0.1382	0.8901
3	3:160274434:C:T	160274434	T	ADD	1536	1.313	9.504	-17.31	19.94	0.1382	0.8901
3	3:160279411:G:A	160279411	A	ADD	1536	1.313	9.504	-17.31	19.94	0.1382	0.8901
3	3:186073785:A:G	186073785	G	ADD	1536	0.5981	4.328	-7.885	9.081	0.1382	0.8901
5	5:7427289:T:C	7427289	C	ADD	1536	0.5782	4.185	-7.625	8.781	0.1381	0.8901
5	5:7440084:G:A	7440084	A	ADD	1536	0.5782	4.185	-7.625	8.781	0.1381	0.8901
5	5:98360589:G:A	98360589	A	ADD	1536	0.7495	5.422	-9.877	11.38	0.1382	0.8901
5	5:112497750:C:T	112497750	T	ADD	1536	-0.7913	5.723	-12.01	10.43	-0.1383	0.8901
5	5:112498186:G:A	112498186	A	ADD	1536	-0.7913	5.723	-12.01	10.43	-0.1383	0.8901
5	5:112498197:C:T	112498197	T	ADD	1536	-0.7913	5.723	-12.01	10.43	-0.1383	0.8901
5	5:112498299:T:C	112498299	C	ADD	1536	-0.7913	5.723	-12.01	10.43	-0.1383	0.8901
5	5:112498685:G:C	112498685	C	ADD	1536	-0.7913	5.723	-12.01	10.43	-0.1383	0.8901
5	5:112498857:A:G	112498857	G	ADD	1536	-0.7913	5.723	-12.01	10.43	-0.1383	0.8901
5	5:112498920:G:A	112498920	A	ADD	1536	-0.7913	5.723	-12.01	10.43	-0.1383	0.8901
5	5:142286874:G:A	142286874	A	ADD	1536	0.9095	6.578	-11.98	13.8	0.1383	0.8901
6	6:31147725:A:G	31147725	G	ADD	1536	-0.6987	5.057	-10.61	9.214	-0.1381	0.8901
6	6:31147892:T:C	31147892	C	ADD	1536	-0.6987	5.057	-10.61	9.214	-0.1381	0.8901
6	6:31147916:C:T	31147916	T	ADD	1536	-0.6987	5.057	-10.61	9.214	-0.1381	0.8901
6	6:31148606:C:T	31148606	T	ADD	1536	-0.6987	5.057	-10.61	9.214	-0.1381	0.8901
6	6:34072764:A:G	34072764	G	ADD	1536	-0.6059	4.383	-9.196	7.985	-0.1382	0.8901
8	8:4487278:G:T	4487278	G	ADD	1536	-0.6413	4.643	-9.74	8.458	-0.1381	0.8901
10	10:130677282:C:G	130677282	G	ADD	1536	-1.049	7.596	-15.94	13.84	-0.1381	0.8901
11	11:9670404:G:C	9670404	C	ADD	1536	0.6048	4.375	-7.971	9.18	0.1382	0.8901
11	11:24328712:A:T	24328712	T	ADD	1536	0.7696	5.569	-10.15	11.68	0.1382	0.8901
12	12:32423612:C:A	32423612	A	ADD	1536	0.7103	5.142	-9.367	10.79	0.1382	0.8901
12	12:74266615:C:T	74266615	T	ADD	1536	0.8337	6.032	-10.99	12.66	0.1382	0.8901
12	12:74305718:T:C	74305718	C	ADD	1536	0.8337	6.032	-10.99	12.66	0.1382	0.8901
12	12:74306362:G:A	74306362	A	ADD	1536	0.8337	6.032	-10.99	12.66	0.1382	0.8901
12	12:74307681:T:G	74307681	G	ADD	1536	0.8337	6.032	-10.99	12.66	0.1382	0.8901
12	12:74308181:A:G	74308181	G	ADD	1536	0.8337	6.032	-10.99	12.66	0.1382	0.8901
12	12:74311601:C:T	74311601	T	ADD	1536	0.8337	6.032	-10.99	12.66	0.1382	0.8901
12	12:74312497:T:C	74312497	C	ADD	1536	0.8337	6.032	-10.99	12.66	0.1382	0.8901
12	12:74317524:T:G	74317524	G	ADD	1536	0.8337	6.032	-10.99	12.66	0.1382	0.8901
13	13:90389303:C:A	90389303	A	ADD	1536	1.305	9.446	-17.21	19.82	0.1382	0.8901
15	15:41636661:C:T	41636661	T	ADD	1536	-0.7905	5.718	-12	10.42	-0.1383	0.8901
15	15:41640005:C:G	41640005	G	ADD	1536	-0.7905	5.718	-12	10.42	-0.1383	0.8901
15	15:41649880:G:A	41649880	A	ADD	1536	-0.7905	5.718	-12	10.42	-0.1383	0.8901
15	15:41652090:G:A	41652090	A	ADD	1536	-0.7905	5.718	-12	10.42	-0.1383	0.8901
15	15:41659329:C:T	41659329	T	ADD	1536	-0.7905	5.718	-12	10.42	-0.1383	0.8901
15	15:41659364:C:T	41659364	T	ADD	1536	-0.7905	5.718	-12	10.42	-0.1383	0.8901
15	15:41659641:G:A	41659641	A	ADD	1536	-0.7905	5.718	-12	10.42	-0.1383	0.8901
15	15:41660366:A:G	41660366	G	ADD	1536	-0.7905	5.718	-12	10.42	-0.1383	0.8901
15	15:41661819:C:G	41661819	G	ADD	1536	-0.7905	5.718	-12	10.42	-0.1383	0.8901
15	15:101443002:G:A	101443002	A	ADD	1536	-1.279	9.255	-19.42	16.86	-0.1382	0.8901
16	16:81189202:T:A	81189202	A	ADD	1536	0.9167	6.632	-12.08	13.92	0.1382	0.8901
16	16:81189594:G:A	81189594	A	ADD	1536	0.9167	6.632	-12.08	13.92	0.1382	0.8901
17	17:63125021:G:A	63125021	A	ADD	1536	-1.112	8.047	-16.89	14.66	-0.1382	0.8901
17	17:76478151:A:C	76478151	C	ADD	1536	0.8247	5.966	-10.87	12.52	0.1382	0.8901
18	18:1576816:G:A	1576816	A	ADD	1536	0.5879	4.253	-7.747	8.923	0.1382	0.8901
18	18:58177124:G:T	58177124	T	ADD	1536	-0.6466	4.678	-9.816	8.523	-0.1382	0.8901
20	20:18885738:G:A	18885738	A	ADD	1536	0.6732	4.872	-8.875	10.22	0.1382	0.8901
20	20:18886663:G:A	18886663	A	ADD	1536	0.6732	4.872	-8.875	10.22	0.1382	0.8901
20	20:52495072:A:T	52495072	T	ADD	1536	-0.6365	4.604	-9.661	8.388	-0.1382	0.8901
1	1:14394540:A:G	14394540	G	ADD	1536	-0.8983	6.503	-13.64	11.85	-0.1381	0.8902
1	1:21035149:G:A	21035149	A	ADD	1536	1.287	9.319	-16.98	19.55	0.1381	0.8902
1	1:54532638:G:A	54532638	A	ADD	1536	-0.6811	4.934	-10.35	8.988	-0.1381	0.8902
1	1:223438771:G:A	223438771	A	ADD	1536	-0.8986	6.506	-13.65	11.85	-0.1381	0.8902
1	1:226747329:G:A	226747329	G	ADD	1536	0.733	5.308	-9.671	11.14	0.1381	0.8902
2	2:28623159:G:A	28623159	A	ADD	1536	-0.7405	5.365	-11.26	9.775	-0.138	0.8902
2	2:51722547:A:G	51722547	G	ADD	1536	-0.6525	4.725	-9.913	8.608	-0.1381	0.8902
2	2:51723592:G:A	51723592	A	ADD	1536	-0.6525	4.725	-9.913	8.608	-0.1381	0.8902
2	2:52814234:A:T	52814234	T	ADD	1536	0.5868	4.249	-7.741	8.914	0.1381	0.8902
2	2:52830315:A:G	52830315	G	ADD	1536	0.5868	4.249	-7.741	8.914	0.1381	0.8902
2	2:129594921:C:A	129594921	A	ADD	1536	-0.747	5.41	-11.35	9.855	-0.1381	0.8902
2	2:136496805:G:A	136496805	A	ADD	1536	-0.8231	5.959	-12.5	10.86	-0.1381	0.8902
2	2:136496910:G:A	136496910	A	ADD	1536	-0.8231	5.959	-12.5	10.86	-0.1381	0.8902
2	2:198545250:G:C	198545250	C	ADD	1536	0.6434	4.659	-8.489	9.775	0.1381	0.8902
2	2:198546239:C:T	198546239	T	ADD	1536	0.6434	4.659	-8.489	9.775	0.1381	0.8902
2	2:198556362:G:A	198556362	A	ADD	1536	0.6434	4.659	-8.489	9.775	0.1381	0.8902
2	2:198558024:A:C	198558024	C	ADD	1536	0.6434	4.659	-8.489	9.775	0.1381	0.8902
2	2:198560751:A:G	198560751	G	ADD	1536	0.6434	4.659	-8.489	9.775	0.1381	0.8902
2	2:198561274:C:T	198561274	T	ADD	1536	0.6434	4.659	-8.489	9.775	0.1381	0.8902
2	2:198561671:G:T	198561671	T	ADD	1536	0.6434	4.659	-8.489	9.775	0.1381	0.8902
2	2:198561735:C:T	198561735	T	ADD	1536	0.6434	4.659	-8.489	9.775	0.1381	0.8902
2	2:198562343:G:A	198562343	A	ADD	1536	0.6434	4.659	-8.489	9.775	0.1381	0.8902
2	2:198563742:A:T	198563742	T	ADD	1536	0.6434	4.659	-8.489	9.775	0.1381	0.8902
2	2:198563884:C:A	198563884	A	ADD	1536	0.6434	4.659	-8.489	9.775	0.1381	0.8902
2	2:198565011:A:G	198565011	G	ADD	1536	0.6434	4.659	-8.489	9.775	0.1381	0.8902
2	2:198565823:C:T	198565823	T	ADD	1536	0.6434	4.659	-8.489	9.775	0.1381	0.8902
2	2:198567912:G:T	198567912	T	ADD	1536	0.6434	4.659	-8.489	9.775	0.1381	0.8902
2	2:198573762:A:G	198573762	G	ADD	1536	0.6434	4.659	-8.489	9.775	0.1381	0.8902
2	2:198574523:G:A	198574523	A	ADD	1536	0.6434	4.659	-8.489	9.775	0.1381	0.8902
2	2:198575584:T:C	198575584	C	ADD	1536	0.6434	4.659	-8.489	9.775	0.1381	0.8902
2	2:198576950:A:G	198576950	G	ADD	1536	0.6434	4.659	-8.489	9.775	0.1381	0.8902
2	2:198577424:A:C	198577424	C	ADD	1536	0.6434	4.659	-8.489	9.775	0.1381	0.8902
2	2:198582442:A:G	198582442	G	ADD	1536	0.6434	4.659	-8.489	9.775	0.1381	0.8902
2	2:198584209:G:A	198584209	A	ADD	1536	0.6434	4.659	-8.489	9.775	0.1381	0.8902
3	3:32391013:A:C	32391013	C	ADD	1536	0.7541	5.463	-9.954	11.46	0.138	0.8902
4	4:157150175:G:A	157150175	A	ADD	1536	0.5802	4.203	-7.657	8.817	0.1381	0.8902
5	5:2630651:A:G	2630651	G	ADD	1536	1.146	8.298	-15.12	17.41	0.1381	0.8902
5	5:88863259:G:A	88863259	A	ADD	1536	-0.6263	4.535	-9.515	8.262	-0.1381	0.8902
5	5:88863349:G:A	88863349	A	ADD	1536	-0.6263	4.535	-9.515	8.262	-0.1381	0.8902
5	5:107017174:C:T	107017174	T	ADD	1536	0.6038	4.372	-7.965	9.172	0.1381	0.8902
5	5:141620027:C:T	141620027	T	ADD	1536	0.7175	5.198	-9.471	10.91	0.138	0.8902
5	5:149162301:G:A	149162301	A	ADD	1536	-0.6777	4.907	-10.3	8.94	-0.1381	0.8902
5	5:149164255:C:T	149164255	T	ADD	1536	-0.6777	4.907	-10.3	8.94	-0.1381	0.8902
5	5:149164645:T:C	149164645	C	ADD	1536	-0.6777	4.907	-10.3	8.94	-0.1381	0.8902
6	6:26370605:T:C	26370605	C	ADD	1536	0.6955	5.035	-9.173	10.56	0.1381	0.8902
6	6:32677912:C:T	32677912	C	ADD	1536	0.6715	4.865	-8.863	10.21	0.138	0.8902
6	6:72385817:G:T	72385817	T	ADD	1536	-0.9508	6.884	-14.44	12.54	-0.1381	0.8902
6	6:161386552:A:G	161386552	G	ADD	1536	-0.6857	4.966	-10.42	9.048	-0.1381	0.8902
7	7:19865256:T:A	19865256	A	ADD	1536	-0.8936	6.475	-13.58	11.8	-0.138	0.8902
7	7:32552280:A:T	32552280	T	ADD	1536	0.7356	5.326	-9.704	11.17	0.1381	0.8902
7	7:32554342:G:A	32554342	A	ADD	1536	0.7356	5.326	-9.704	11.17	0.1381	0.8902
7	7:32556888:G:C	32556888	C	ADD	1536	0.7356	5.326	-9.704	11.17	0.1381	0.8902
7	7:32559609:A:G	32559609	G	ADD	1536	0.7356	5.326	-9.704	11.17	0.1381	0.8902
7	7:32567372:G:A	32567372	A	ADD	1536	0.7356	5.326	-9.704	11.17	0.1381	0.8902
8	8:10317024:A:G	10317024	G	ADD	1536	0.9233	6.688	-12.19	14.03	0.138	0.8902
8	8:14038813:G:A	14038813	A	ADD	1536	0.8936	6.473	-11.79	13.58	0.138	0.8902
8	8:17906711:C:T	17906711	T	ADD	1536	0.5981	4.331	-7.891	9.087	0.1381	0.8902
10	10:67888050:T:G	67888050	G	ADD	1536	-0.6351	4.599	-9.648	8.378	-0.1381	0.8902
10	10:67889078:C:T	67889078	T	ADD	1536	-0.6351	4.599	-9.648	8.378	-0.1381	0.8902
10	10:67891037:G:A	67891037	A	ADD	1536	-0.6351	4.599	-9.648	8.378	-0.1381	0.8902
10	10:67895211:T:C	67895211	C	ADD	1536	-0.6351	4.599	-9.648	8.378	-0.1381	0.8902
10	10:129158853:G:A	129158853	A	ADD	1536	-0.6461	4.678	-9.815	8.523	-0.1381	0.8902
11	11:18385313:G:A	18385313	A	ADD	1536	0.7991	5.785	-10.54	12.14	0.1381	0.8902
11	11:24852266:T:C	24852266	C	ADD	1536	-1.094	7.923	-16.62	14.43	-0.1381	0.8902
11	11:24852295:C:T	24852295	T	ADD	1536	-1.094	7.923	-16.62	14.43	-0.1381	0.8902
11	11:24852435:T:G	24852435	G	ADD	1536	-1.094	7.923	-16.62	14.43	-0.1381	0.8902
11	11:24852844:C:A	24852844	A	ADD	1536	-1.094	7.923	-16.62	14.43	-0.1381	0.8902
11	11:24852936:C:T	24852936	T	ADD	1536	-1.094	7.923	-16.62	14.43	-0.1381	0.8902
11	11:24853006:T:C	24853006	C	ADD	1536	-1.094	7.923	-16.62	14.43	-0.1381	0.8902
11	11:24853023:A:G	24853023	G	ADD	1536	-1.094	7.923	-16.62	14.43	-0.1381	0.8902
11	11:24853265:A:C	24853265	C	ADD	1536	-1.094	7.923	-16.62	14.43	-0.1381	0.8902
11	11:24853324:C:T	24853324	T	ADD	1536	-1.094	7.923	-16.62	14.43	-0.1381	0.8902
11	11:24853384:G:A	24853384	A	ADD	1536	-1.094	7.923	-16.62	14.43	-0.1381	0.8902
11	11:24853594:A:G	24853594	G	ADD	1536	-1.094	7.923	-16.62	14.43	-0.1381	0.8902
11	11:24853614:A:G	24853614	G	ADD	1536	-1.094	7.923	-16.62	14.43	-0.1381	0.8902
11	11:24853819:T:G	24853819	G	ADD	1536	-1.094	7.923	-16.62	14.43	-0.1381	0.8902
11	11:24854001:T:A	24854001	A	ADD	1536	-1.094	7.923	-16.62	14.43	-0.1381	0.8902
11	11:24854315:T:C	24854315	C	ADD	1536	-1.094	7.923	-16.62	14.43	-0.1381	0.8902
11	11:24854443:T:G	24854443	G	ADD	1536	-1.094	7.923	-16.62	14.43	-0.1381	0.8902
11	11:24855153:T:C	24855153	C	ADD	1536	-1.094	7.923	-16.62	14.43	-0.1381	0.8902
11	11:24855643:C:G	24855643	G	ADD	1536	-1.094	7.923	-16.62	14.43	-0.1381	0.8902
11	11:24855826:G:T	24855826	T	ADD	1536	-1.094	7.923	-16.62	14.43	-0.1381	0.8902
11	11:24856062:T:C	24856062	C	ADD	1536	-1.094	7.923	-16.62	14.43	-0.1381	0.8902
11	11:24856221:C:T	24856221	T	ADD	1536	-1.094	7.923	-16.62	14.43	-0.1381	0.8902
11	11:24856528:T:C	24856528	C	ADD	1536	-1.094	7.923	-16.62	14.43	-0.1381	0.8902
11	11:24856569:G:A	24856569	A	ADD	1536	-1.094	7.923	-16.62	14.43	-0.1381	0.8902
11	11:24856935:A:G	24856935	G	ADD	1536	-1.094	7.923	-16.62	14.43	-0.1381	0.8902
11	11:81701159:G:A	81701159	A	ADD	1536	-1.311	9.493	-19.92	17.29	-0.1381	0.8902
11	11:95315342:G:A	95315342	A	ADD	1536	0.5988	4.337	-7.901	9.098	0.1381	0.8902
11	11:95318718:G:A	95318718	A	ADD	1536	0.5988	4.337	-7.901	9.098	0.1381	0.8902
11	11:116607641:C:T	116607641	T	ADD	1536	-0.6415	4.648	-9.752	8.469	-0.138	0.8902
12	12:94048705:T:C	94048705	C	ADD	1536	0.6208	4.495	-8.19	9.432	0.1381	0.8902
12	12:94048808:T:G	94048808	G	ADD	1536	0.6208	4.495	-8.19	9.432	0.1381	0.8902
12	12:94049169:T:A	94049169	A	ADD	1536	0.6208	4.495	-8.19	9.432	0.1381	0.8902
12	12:105845768:G:A	105845768	A	ADD	1536	0.5967	4.324	-7.877	9.071	0.138	0.8902
12	12:129693416:G:A	129693416	A	ADD	1536	0.6347	4.595	-8.372	9.641	0.1381	0.8902
15	15:93253234:G:A	93253234	A	ADD	1536	1.218	8.822	-16.07	18.51	0.1381	0.8902
17	17:890238:G:A	890238	A	ADD	1536	-0.7521	5.448	-11.43	9.926	-0.1381	0.8902
17	17:45324061:T:C	45324061	C	ADD	1536	0.5924	4.289	-7.814	8.999	0.1381	0.8902
17	17:45324080:G:T	45324080	T	ADD	1536	0.5924	4.289	-7.814	8.999	0.1381	0.8902
17	17:45324211:C:T	45324211	T	ADD	1536	0.5924	4.289	-7.814	8.999	0.1381	0.8902
18	18:35266609:A:G	35266609	G	ADD	1536	-0.6989	5.062	-10.62	9.222	-0.1381	0.8902
18	18:37021302:A:T	37021302	T	ADD	1536	-0.6045	4.379	-9.188	7.979	-0.138	0.8902
18	18:37025817:A:C	37025817	C	ADD	1536	-0.6045	4.379	-9.188	7.979	-0.138	0.8902
18	18:37025837:A:G	37025837	G	ADD	1536	-0.6045	4.379	-9.188	7.979	-0.138	0.8902
18	18:55793087:C:T	55793087	T	ADD	1536	0.6889	4.991	-9.094	10.47	0.138	0.8902
18	18:64340955:A:T	64340955	T	ADD	1536	0.621	4.496	-8.191	9.433	0.1381	0.8902
1	1:18144934:A:G	18144934	G	ADD	1536	0.677	4.91	-8.946	10.3	0.1379	0.8903
2	2:51685908:C:G	51685908	G	ADD	1536	0.6562	4.756	-8.666	9.978	0.138	0.8903
2	2:169876104:T:C	169876104	C	ADD	1536	-1.223	8.859	-18.59	16.14	-0.138	0.8903
2	2:240107223:G:T	240107223	T	ADD	1536	-0.8869	6.429	-13.49	11.71	-0.1379	0.8903
2	2:240107667:T:C	240107667	C	ADD	1536	-0.8869	6.429	-13.49	11.71	-0.1379	0.8903
2	2:240109475:T:A	240109475	A	ADD	1536	-0.8869	6.429	-13.49	11.71	-0.1379	0.8903
2	2:240110049:T:C	240110049	C	ADD	1536	-0.8869	6.429	-13.49	11.71	-0.1379	0.8903
3	3:28738383:A:G	28738383	G	ADD	1536	0.6021	4.364	-7.952	9.156	0.138	0.8903
4	4:23307693:C:T	23307693	T	ADD	1536	-0.582	4.218	-8.849	7.685	-0.138	0.8903
4	4:23307822:G:A	23307822	A	ADD	1536	-0.582	4.218	-8.849	7.685	-0.138	0.8903
4	4:32501462:C:A	32501462	C	ADD	1536	-0.5849	4.242	-8.899	7.729	-0.1379	0.8903
4	4:185780254:G:A	185780254	A	ADD	1536	0.6483	4.7	-8.564	9.861	0.1379	0.8903
5	5:1485967:G:A	1485967	A	ADD	1536	0.5784	4.193	-7.639	8.796	0.1379	0.8903
5	5:16816785:A:G	16816785	G	ADD	1536	-0.6904	5.003	-10.5	9.116	-0.138	0.8903
5	5:84071466:C:T	84071466	T	ADD	1536	1.18	8.556	-15.59	17.95	0.1379	0.8903
5	5:87262166:C:A	87262166	A	ADD	1536	-0.7371	5.345	-11.21	9.74	-0.1379	0.8903
5	5:174563425:C:T	174563425	T	ADD	1536	-0.6492	4.705	-9.87	8.572	-0.138	0.8903
6	6:29177102:T:C	29177102	C	ADD	1536	-0.65	4.711	-9.884	8.584	-0.138	0.8903
6	6:29178138:C:G	29178138	G	ADD	1536	-0.65	4.711	-9.884	8.584	-0.138	0.8903
6	6:29181314:G:A	29181314	A	ADD	1536	-0.65	4.711	-9.884	8.584	-0.138	0.8903
6	6:31351512:G:A	31351512	G	ADD	1536	0.6655	4.825	-8.792	10.12	0.1379	0.8903
6	6:78585473:G:T	78585473	T	ADD	1536	0.629	4.562	-8.311	9.569	0.1379	0.8903
7	7:134028970:A:T	134028970	A	ADD	1536	-0.6073	4.402	-9.235	8.021	-0.138	0.8903
7	7:150493261:C:A	150493261	A	ADD	1536	-0.7263	5.267	-11.05	9.597	-0.1379	0.8903
8	8:18091636:G:A	18091636	A	ADD	1536	-0.9908	7.182	-15.07	13.09	-0.138	0.8903
8	8:82774915:T:G	82774915	G	ADD	1536	0.7584	5.498	-10.02	11.53	0.1379	0.8903
8	8:82775891:G:A	82775891	A	ADD	1536	0.7584	5.498	-10.02	11.53	0.1379	0.8903
8	8:82776103:G:A	82776103	A	ADD	1536	0.7584	5.498	-10.02	11.53	0.1379	0.8903
8	8:128509129:G:A	128509129	A	ADD	1536	-0.9697	7.029	-14.75	12.81	-0.138	0.8903
8	8:128515140:G:A	128515140	A	ADD	1536	-0.9697	7.029	-14.75	12.81	-0.138	0.8903
8	8:135430918:A:G	135430918	G	ADD	1536	0.7741	5.609	-10.22	11.77	0.138	0.8903
8	8:136883562:G:A	136883562	A	ADD	1536	-0.6535	4.738	-9.94	8.633	-0.1379	0.8903
8	8:136884521:G:A	136884521	A	ADD	1536	-0.6535	4.738	-9.94	8.633	-0.1379	0.8903
9	9:25440872:C:T	25440872	T	ADD	1536	-0.9261	6.715	-14.09	12.23	-0.1379	0.8903
9	9:29577073:A:G	29577073	G	ADD	1536	0.6471	4.69	-8.545	9.84	0.138	0.8903
9	9:29577099:G:A	29577099	A	ADD	1536	0.6471	4.69	-8.545	9.84	0.138	0.8903
9	9:29580826:C:A	29580826	A	ADD	1536	0.6471	4.69	-8.545	9.84	0.138	0.8903
9	9:96237373:T:G	96237373	G	ADD	1536	-0.7574	5.49	-11.52	10	-0.138	0.8903
9	9:118325574:A:G	118325574	G	ADD	1536	-0.6179	4.48	-9.399	8.163	-0.1379	0.8903
9	9:126692599:G:T	126692599	T	ADD	1536	0.8384	6.075	-11.07	12.75	0.138	0.8903
9	9:126692600:T:G	126692600	G	ADD	1536	0.8384	6.075	-11.07	12.75	0.138	0.8903
11	11:4159024:T:G	4159024	T	ADD	1536	0.6848	4.966	-9.049	10.42	0.1379	0.8903
11	11:5382416:C:G	5382416	G	ADD	1536	-0.8268	5.994	-12.57	10.92	-0.1379	0.8903
12	12:47545324:C:T	47545324	T	ADD	1536	-1.277	9.257	-19.42	16.87	-0.138	0.8903
12	12:47545554:T:A	47545554	A	ADD	1536	-1.277	9.257	-19.42	16.87	-0.138	0.8903
12	12:47546851:G:A	47546851	A	ADD	1536	-1.277	9.257	-19.42	16.87	-0.138	0.8903
12	12:47547835:G:A	47547835	A	ADD	1536	-1.277	9.257	-19.42	16.87	-0.138	0.8903
12	12:118050640:T:C	118050640	C	ADD	1536	-1.023	7.419	-15.56	13.52	-0.1379	0.8903
12	12:121210220:G:C	121210220	C	ADD	1536	-0.5814	4.216	-8.844	7.681	-0.1379	0.8903
12	12:121221628:C:T	121221628	T	ADD	1536	-0.5814	4.216	-8.844	7.681	-0.1379	0.8903
12	12:121222411:C:G	121222411	G	ADD	1536	-0.5814	4.216	-8.844	7.681	-0.1379	0.8903
12	12:121225526:C:T	121225526	T	ADD	1536	-0.5814	4.216	-8.844	7.681	-0.1379	0.8903
13	13:95719794:G:C	95719794	C	ADD	1536	0.6575	4.765	-8.682	9.997	0.138	0.8903
13	13:101535111:C:A	101535111	A	ADD	1536	-0.6681	4.843	-10.16	8.825	-0.1379	0.8903
14	14:53283565:A:C	53283565	A	ADD	1536	0.593	4.3	-7.835	9.021	0.1379	0.8903
14	14:96366445:C:T	96366445	T	ADD	1536	0.868	6.293	-11.47	13.2	0.1379	0.8903
16	16:6733916:A:C	6733916	C	ADD	1536	-1.193	8.651	-18.15	15.76	-0.138	0.8903
20	20:14538802:T:C	14538802	C	ADD	1536	-0.7787	5.647	-11.85	10.29	-0.1379	0.8903
20	20:19351867:A:T	19351867	T	ADD	1536	0.646	4.683	-8.532	9.824	0.1379	0.8903
20	20:33171645:A:G	33171645	A	ADD	1536	-0.7483	5.423	-11.38	9.881	-0.138	0.8903
20	20:38265145:C:T	38265145	T	ADD	1536	0.7282	5.281	-9.622	11.08	0.1379	0.8903
20	20:44499625:C:T	44499625	T	ADD	1536	-1.023	7.416	-15.56	13.51	-0.1379	0.8903
1	1:54626640:G:A	54626640	A	ADD	1536	0.6778	4.918	-8.961	10.32	0.1378	0.8904
1	1:202949383:A:G	202949383	G	ADD	1536	-0.7069	5.131	-10.76	9.349	-0.1378	0.8904
1	1:204403659:A:G	204403659	A	ADD	1536	-0.5867	4.256	-8.927	7.754	-0.1379	0.8904
1	1:204403856:T:C	204403856	T	ADD	1536	-0.5867	4.256	-8.927	7.754	-0.1379	0.8904
1	1:230605643:C:A	230605643	A	ADD	1536	0.6338	4.597	-8.376	9.644	0.1379	0.8904
2	2:5754189:G:A	5754189	A	ADD	1536	0.717	5.203	-9.48	10.91	0.1378	0.8904
2	2:57070710:A:T	57070710	T	ADD	1536	-0.7205	5.23	-10.97	9.53	-0.1378	0.8904
2	2:57071098:A:G	57071098	G	ADD	1536	-0.7205	5.23	-10.97	9.53	-0.1378	0.8904
2	2:57071462:A:G	57071462	G	ADD	1536	-0.7205	5.23	-10.97	9.53	-0.1378	0.8904
2	2:199727699:A:G	199727699	G	ADD	1536	0.9307	6.75	-12.3	14.16	0.1379	0.8904
2	2:237052802:T:C	237052802	C	ADD	1536	-0.6922	5.021	-10.53	9.148	-0.1379	0.8904
2	2:237052951:G:A	237052951	A	ADD	1536	-0.6922	5.021	-10.53	9.148	-0.1379	0.8904
2	2:237052992:C:T	237052992	T	ADD	1536	-0.6922	5.021	-10.53	9.148	-0.1379	0.8904
2	2:237053129:C:A	237053129	A	ADD	1536	-0.6922	5.021	-10.53	9.148	-0.1379	0.8904
2	2:237053235:A:T	237053235	T	ADD	1536	-0.6922	5.021	-10.53	9.148	-0.1379	0.8904
3	3:62421292:A:C	62421292	C	ADD	1536	0.7032	5.1	-9.292	10.7	0.1379	0.8904
3	3:62421330:A:G	62421330	G	ADD	1536	0.7032	5.1	-9.292	10.7	0.1379	0.8904
3	3:62822848:A:G	62822848	G	ADD	1536	-1.27	9.21	-19.32	16.78	-0.1378	0.8904
3	3:165267123:T:C	165267123	C	ADD	1536	-0.6057	4.396	-9.222	8.01	-0.1378	0.8904
4	4:5362627:G:T	5362627	T	ADD	1536	-0.7582	5.503	-11.54	10.03	-0.1378	0.8904
4	4:5362967:C:T	5362967	T	ADD	1536	-0.7582	5.503	-11.54	10.03	-0.1378	0.8904
4	4:5363131:T:C	5363131	C	ADD	1536	-0.7582	5.503	-11.54	10.03	-0.1378	0.8904
4	4:5363344:G:T	5363344	T	ADD	1536	-0.7582	5.503	-11.54	10.03	-0.1378	0.8904
4	4:5363448:T:C	5363448	C	ADD	1536	-0.7582	5.503	-11.54	10.03	-0.1378	0.8904
4	4:5367216:G:T	5367216	T	ADD	1536	-0.7582	5.503	-11.54	10.03	-0.1378	0.8904
4	4:64251791:G:C	64251791	C	ADD	1536	-0.6427	4.662	-9.779	8.494	-0.1379	0.8904
4	4:88709783:A:C	88709783	C	ADD	1536	-0.9055	6.571	-13.78	11.97	-0.1378	0.8904
4	4:118221968:A:G	118221968	A	ADD	1536	-0.6019	4.368	-9.162	7.958	-0.1378	0.8904
4	4:120922426:T:C	120922426	C	ADD	1536	-0.7272	5.274	-11.06	9.61	-0.1379	0.8904
4	4:120923655:C:T	120923655	T	ADD	1536	-0.7272	5.274	-11.06	9.61	-0.1379	0.8904
4	4:120925341:G:A	120925341	A	ADD	1536	-0.7272	5.274	-11.06	9.61	-0.1379	0.8904
4	4:120925620:G:A	120925620	A	ADD	1536	-0.7272	5.274	-11.06	9.61	-0.1379	0.8904
4	4:120928143:C:A	120928143	A	ADD	1536	-0.7272	5.274	-11.06	9.61	-0.1379	0.8904
4	4:120929065:T:C	120929065	C	ADD	1536	-0.7272	5.274	-11.06	9.61	-0.1379	0.8904
4	4:120930392:T:C	120930392	C	ADD	1536	-0.7272	5.274	-11.06	9.61	-0.1379	0.8904
4	4:120930741:A:C	120930741	C	ADD	1536	-0.7272	5.274	-11.06	9.61	-0.1379	0.8904
4	4:120930922:C:T	120930922	T	ADD	1536	-0.7272	5.274	-11.06	9.61	-0.1379	0.8904
4	4:120933276:G:A	120933276	A	ADD	1536	-0.7272	5.274	-11.06	9.61	-0.1379	0.8904
4	4:120933593:A:C	120933593	C	ADD	1536	-0.7272	5.274	-11.06	9.61	-0.1379	0.8904
4	4:120935531:T:C	120935531	C	ADD	1536	-0.7272	5.274	-11.06	9.61	-0.1379	0.8904
4	4:120935636:A:G	120935636	G	ADD	1536	-0.7272	5.274	-11.06	9.61	-0.1379	0.8904
4	4:120935713:G:C	120935713	C	ADD	1536	-0.7272	5.274	-11.06	9.61	-0.1379	0.8904
4	4:120935880:G:A	120935880	A	ADD	1536	-0.7272	5.274	-11.06	9.61	-0.1379	0.8904
4	4:120936677:G:A	120936677	A	ADD	1536	-0.7272	5.274	-11.06	9.61	-0.1379	0.8904
4	4:120939273:C:T	120939273	T	ADD	1536	-0.7272	5.274	-11.06	9.61	-0.1379	0.8904
4	4:120940014:G:A	120940014	A	ADD	1536	-0.7272	5.274	-11.06	9.61	-0.1379	0.8904
4	4:127284778:C:T	127284778	T	ADD	1536	0.8088	5.867	-10.69	12.31	0.1379	0.8904
4	4:127285469:C:T	127285469	T	ADD	1536	0.8088	5.867	-10.69	12.31	0.1379	0.8904
4	4:127286892:C:G	127286892	G	ADD	1536	0.8088	5.867	-10.69	12.31	0.1379	0.8904
4	4:156748242:A:G	156748242	A	ADD	1536	-0.6371	4.624	-9.7	8.426	-0.1378	0.8904
4	4:164644547:T:C	164644547	C	ADD	1536	0.6255	4.539	-8.272	9.523	0.1378	0.8904
5	5:110445521:G:A	110445521	A	ADD	1536	1.04	7.545	-13.75	15.83	0.1378	0.8904
5	5:110451402:C:G	110451402	G	ADD	1536	1.04	7.545	-13.75	15.83	0.1378	0.8904
5	5:110452950:G:T	110452950	T	ADD	1536	1.04	7.545	-13.75	15.83	0.1378	0.8904
5	5:168751493:G:A	168751493	A	ADD	1536	0.8064	5.849	-10.66	12.27	0.1379	0.8904
5	5:170761456:C:T	170761456	T	ADD	1536	0.9562	6.937	-12.64	14.55	0.1378	0.8904
5	5:170761472:G:C	170761472	C	ADD	1536	0.9562	6.937	-12.64	14.55	0.1378	0.8904
5	5:170761480:G:A	170761480	A	ADD	1536	0.9562	6.937	-12.64	14.55	0.1378	0.8904
5	5:180637325:C:T	180637325	T	ADD	1536	0.6177	4.484	-8.17	9.406	0.1378	0.8904
5	5:180637354:C:T	180637354	T	ADD	1536	0.6177	4.484	-8.17	9.406	0.1378	0.8904
5	5:180638281:G:A	180638281	A	ADD	1536	0.6177	4.484	-8.17	9.406	0.1378	0.8904
6	6:27757960:T:C	27757960	C	ADD	1536	0.966	7.008	-12.77	14.7	0.1379	0.8904
6	6:163307901:C:T	163307901	T	ADD	1536	-0.6034	4.378	-9.184	7.977	-0.1378	0.8904
7	7:27465607:G:A	27465607	G	ADD	1536	-0.6687	4.852	-10.18	8.842	-0.1378	0.8904
7	7:38019182:G:A	38019182	G	ADD	1536	0.5889	4.272	-7.784	8.962	0.1378	0.8904
7	7:50457621:A:C	50457621	C	ADD	1536	0.9428	6.843	-12.47	14.36	0.1378	0.8904
7	7:54787680:C:T	54787680	T	ADD	1536	-0.9093	6.597	-13.84	12.02	-0.1378	0.8904
8	8:1002796:A:G	1002796	G	ADD	1536	0.8487	6.158	-11.22	12.92	0.1378	0.8904
8	8:5134838:A:G	5134838	G	ADD	1536	-0.5834	4.232	-8.879	7.712	-0.1379	0.8904
8	8:40742798:G:A	40742798	A	ADD	1536	0.7733	5.609	-10.22	11.77	0.1379	0.8904
8	8:80769781:A:G	80769781	G	ADD	1536	0.5879	4.265	-7.772	8.948	0.1378	0.8904
8	8:125941014:C:G	125941014	G	ADD	1536	-0.5969	4.333	-9.089	7.895	-0.1378	0.8904
8	8:130598950:G:A	130598950	A	ADD	1536	-0.881	6.392	-13.41	11.65	-0.1378	0.8904
8	8:130601089:T:C	130601089	C	ADD	1536	-0.881	6.392	-13.41	11.65	-0.1378	0.8904
9	9:80809529:C:G	80809529	G	ADD	1536	-0.6558	4.76	-9.985	8.673	-0.1378	0.8904
9	9:80813172:C:T	80813172	T	ADD	1536	-0.6558	4.76	-9.985	8.673	-0.1378	0.8904
9	9:80814414:C:T	80814414	T	ADD	1536	-0.6558	4.76	-9.985	8.673	-0.1378	0.8904
10	10:13936084:A:T	13936084	T	ADD	1536	0.8118	5.888	-10.73	12.35	0.1379	0.8904
10	10:105954394:C:T	105954394	T	ADD	1536	0.8141	5.904	-10.76	12.39	0.1379	0.8904
10	10:105961478:G:A	105961478	A	ADD	1536	0.8141	5.904	-10.76	12.39	0.1379	0.8904
10	10:105961485:T:C	105961485	C	ADD	1536	0.8141	5.904	-10.76	12.39	0.1379	0.8904
10	10:127930723:A:G	127930723	G	ADD	1536	0.9058	6.574	-11.98	13.79	0.1378	0.8904
10	10:133884354:G:A	133884354	A	ADD	1536	-0.5884	4.271	-8.96	7.783	-0.1378	0.8904
11	11:22348844:G:A	22348844	A	ADD	1536	0.5954	4.319	-7.87	9.061	0.1379	0.8904
12	12:7808677:C:T	7808677	T	ADD	1536	-0.6079	4.41	-9.251	8.036	-0.1378	0.8904
12	12:98119994:G:C	98119994	C	ADD	1536	0.6169	4.478	-8.159	9.393	0.1378	0.8904
12	12:109563935:C:G	109563935	G	ADD	1536	0.6632	4.813	-8.77	10.1	0.1378	0.8904
12	12:109564100:G:A	109564100	A	ADD	1536	0.6632	4.813	-8.77	10.1	0.1378	0.8904
12	12:109564108:G:A	109564108	A	ADD	1536	0.6632	4.813	-8.77	10.1	0.1378	0.8904
14	14:68075125:G:C	68075125	C	ADD	1536	-1.101	7.993	-16.77	14.57	-0.1378	0.8904
16	16:78853925:A:G	78853925	G	ADD	1536	1.26	9.142	-16.66	19.18	0.1378	0.8904
17	17:69662988:G:A	69662988	A	ADD	1536	-1.105	8.021	-16.83	14.62	-0.1378	0.8904
17	17:69663596:T:G	69663596	G	ADD	1536	-1.105	8.021	-16.83	14.62	-0.1378	0.8904
18	18:31477790:A:G	31477790	G	ADD	1536	-0.8759	6.353	-13.33	11.58	-0.1379	0.8904
18	18:31481231:C:T	31481231	T	ADD	1536	-0.8759	6.353	-13.33	11.58	-0.1379	0.8904
18	18:46641682:A:G	46641682	G	ADD	1536	-0.9971	7.237	-15.18	13.19	-0.1378	0.8904
18	18:47195759:T:C	47195759	C	ADD	1536	0.5882	4.269	-7.779	8.956	0.1378	0.8904
2	2:20090677:G:A	20090677	A	ADD	1536	0.7424	5.391	-9.825	11.31	0.1377	0.8905
2	2:38307861:C:T	38307861	T	ADD	1536	-0.7723	5.61	-11.77	10.22	-0.1377	0.8905
2	2:49481709:C:T	49481709	T	ADD	1536	-0.718	5.216	-10.94	9.504	-0.1377	0.8905
2	2:53107562:G:A	53107562	A	ADD	1536	0.7954	5.778	-10.53	12.12	0.1377	0.8905
2	2:167035255:C:T	167035255	T	ADD	1536	0.6028	4.377	-7.976	9.182	0.1377	0.8905
2	2:197111331:A:G	197111331	G	ADD	1536	-0.6079	4.416	-9.262	8.047	-0.1377	0.8905
3	3:59271110:T:C	59271110	C	ADD	1536	0.6055	4.398	-8.014	9.225	0.1377	0.8905
4	4:44482824:C:A	44482824	A	ADD	1536	0.6005	4.36	-7.945	9.147	0.1377	0.8905
4	4:44490277:T:C	44490277	C	ADD	1536	0.6005	4.36	-7.945	9.147	0.1377	0.8905
4	4:44491649:T:A	44491649	A	ADD	1536	0.6005	4.36	-7.945	9.147	0.1377	0.8905
4	4:44492195:A:G	44492195	G	ADD	1536	0.6005	4.36	-7.945	9.147	0.1377	0.8905
4	4:44493020:G:A	44493020	A	ADD	1536	0.6005	4.36	-7.945	9.147	0.1377	0.8905
4	4:44494852:C:A	44494852	A	ADD	1536	0.6005	4.36	-7.945	9.147	0.1377	0.8905
4	4:44496913:T:C	44496913	C	ADD	1536	0.6005	4.36	-7.945	9.147	0.1377	0.8905
4	4:44499518:T:C	44499518	C	ADD	1536	0.6005	4.36	-7.945	9.147	0.1377	0.8905
4	4:44500593:G:A	44500593	A	ADD	1536	0.6005	4.36	-7.945	9.147	0.1377	0.8905
5	5:120280194:A:C	120280194	C	ADD	1536	0.8853	6.432	-11.72	13.49	0.1376	0.8905
5	5:120285718:A:C	120285718	C	ADD	1536	0.8853	6.432	-11.72	13.49	0.1376	0.8905
5	5:120286052:A:G	120286052	G	ADD	1536	0.8853	6.432	-11.72	13.49	0.1376	0.8905
5	5:120286361:A:G	120286361	G	ADD	1536	0.8853	6.432	-11.72	13.49	0.1376	0.8905
5	5:135984232:G:A	135984232	A	ADD	1536	0.7273	5.284	-9.63	11.08	0.1376	0.8905
5	5:135988597:A:C	135988597	C	ADD	1536	0.7273	5.284	-9.63	11.08	0.1376	0.8905
5	5:150284936:A:G	150284936	G	ADD	1536	-0.5925	4.302	-9.025	7.84	-0.1377	0.8905
5	5:158658012:A:G	158658012	G	ADD	1536	-1.328	9.649	-20.24	17.58	-0.1377	0.8905
6	6:25618191:G:C	25618191	C	ADD	1536	-0.6902	5.013	-10.52	9.135	-0.1377	0.8905
6	6:39050918:A:C	39050918	C	ADD	1536	-0.8874	6.442	-13.51	11.74	-0.1377	0.8905
6	6:52354060:G:A	52354060	A	ADD	1536	0.8858	6.434	-11.72	13.5	0.1377	0.8905
6	6:52354140:G:A	52354140	A	ADD	1536	0.8858	6.434	-11.72	13.5	0.1377	0.8905
6	6:138385481:G:A	138385481	A	ADD	1536	0.7801	5.668	-10.33	11.89	0.1376	0.8905
6	6:138388875:G:A	138388875	A	ADD	1536	0.7801	5.668	-10.33	11.89	0.1376	0.8905
6	6:156517776:A:T	156517776	T	ADD	1536	-1.177	8.549	-17.93	15.58	-0.1376	0.8905
6	6:156522142:G:A	156522142	A	ADD	1536	-1.177	8.549	-17.93	15.58	-0.1376	0.8905
6	6:156524358:T:C	156524358	C	ADD	1536	-1.177	8.549	-17.93	15.58	-0.1376	0.8905
6	6:156524372:G:T	156524372	T	ADD	1536	-1.177	8.549	-17.93	15.58	-0.1376	0.8905
6	6:156526978:C:T	156526978	T	ADD	1536	-1.177	8.549	-17.93	15.58	-0.1376	0.8905
7	7:1795701:A:G	1795701	G	ADD	1536	-0.6358	4.62	-9.69	8.418	-0.1376	0.8905
7	7:14874381:C:T	14874381	C	ADD	1536	0.5912	4.293	-7.822	9.005	0.1377	0.8905
7	7:18879945:G:A	18879945	A	ADD	1536	-0.8961	6.505	-13.65	11.85	-0.1378	0.8905
7	7:37612307:A:G	37612307	A	ADD	1536	-0.6248	4.537	-9.518	8.268	-0.1377	0.8905
7	7:154242075:C:T	154242075	T	ADD	1536	-1.217	8.836	-18.53	16.1	-0.1377	0.8905
7	7:154249325:T:C	154249325	C	ADD	1536	-1.217	8.836	-18.53	16.1	-0.1377	0.8905
9	9:11917870:T:C	11917870	C	ADD	1536	-0.855	6.21	-13.03	11.32	-0.1377	0.8905
9	9:37031523:T:C	37031523	C	ADD	1536	-0.6838	4.967	-10.42	9.051	-0.1377	0.8905
9	9:105046759:C:T	105046759	T	ADD	1536	-0.9151	6.649	-13.95	12.12	-0.1376	0.8905
10	10:67633950:G:A	67633950	A	ADD	1536	0.6733	4.889	-8.909	10.26	0.1377	0.8905
10	10:67634610:C:A	67634610	A	ADD	1536	0.6733	4.889	-8.909	10.26	0.1377	0.8905
10	10:67635877:C:T	67635877	T	ADD	1536	0.6733	4.889	-8.909	10.26	0.1377	0.8905
10	10:67636308:C:T	67636308	T	ADD	1536	0.6733	4.889	-8.909	10.26	0.1377	0.8905
10	10:67636602:A:G	67636602	G	ADD	1536	0.6733	4.889	-8.909	10.26	0.1377	0.8905
10	10:67636921:A:G	67636921	G	ADD	1536	0.6733	4.889	-8.909	10.26	0.1377	0.8905
11	11:63620253:A:G	63620253	A	ADD	1536	0.9469	6.88	-12.54	14.43	0.1376	0.8905
11	11:75866999:C:T	75866999	T	ADD	1536	-0.6894	5.005	-10.5	9.12	-0.1377	0.8905
12	12:63214773:G:A	63214773	A	ADD	1536	1.256	9.119	-16.62	19.13	0.1377	0.8905
12	12:63214868:G:A	63214868	A	ADD	1536	1.256	9.119	-16.62	19.13	0.1377	0.8905
13	13:34084159:G:A	34084159	A	ADD	1536	-0.7768	5.642	-11.84	10.28	-0.1377	0.8905
16	16:86321196:A:C	86321196	C	ADD	1536	0.681	4.945	-9.012	10.37	0.1377	0.8905
18	18:22236812:A:G	22236812	G	ADD	1536	-0.7449	5.41	-11.35	9.859	-0.1377	0.8905
18	18:26719357:G:A	26719357	G	ADD	1536	0.579	4.204	-7.661	8.819	0.1377	0.8905
18	18:46526191:G:A	46526191	A	ADD	1536	-0.6018	4.372	-9.171	7.967	-0.1376	0.8905
18	18:60015542:T:C	60015542	C	ADD	1536	-0.6466	4.694	-9.846	8.553	-0.1378	0.8905
19	19:28701186:A:G	28701186	A	ADD	1536	0.7645	5.553	-10.12	11.65	0.1377	0.8905
1	1:56161589:G:A	56161589	A	ADD	1536	1.312	9.538	-17.38	20	0.1375	0.8906
1	1:118141492:A:C	118141492	C	ADD	1536	-0.5853	4.254	-8.922	7.751	-0.1376	0.8906
2	2:38903773:C:T	38903773	T	ADD	1536	-0.7222	5.251	-11.01	9.571	-0.1375	0.8906
2	2:38903819:C:T	38903819	T	ADD	1536	-0.7222	5.251	-11.01	9.571	-0.1375	0.8906
2	2:46256454:C:G	46256454	G	ADD	1536	0.9629	7.002	-12.76	14.69	0.1375	0.8906
2	2:206096459:A:G	206096459	G	ADD	1536	0.8474	6.159	-11.22	12.92	0.1376	0.8906
2	2:237112797:T:C	237112797	C	ADD	1536	0.6642	4.828	-8.799	10.13	0.1376	0.8906
3	3:153219467:G:A	153219467	A	ADD	1536	-0.6393	4.645	-9.743	8.465	-0.1376	0.8906
3	3:153220021:A:G	153220021	G	ADD	1536	-0.6393	4.645	-9.743	8.465	-0.1376	0.8906
4	4:29817230:T:C	29817230	C	ADD	1536	-0.7454	5.42	-11.37	9.878	-0.1375	0.8906
4	4:29818810:G:T	29818810	T	ADD	1536	-0.7454	5.42	-11.37	9.878	-0.1375	0.8906
4	4:29819581:T:C	29819581	C	ADD	1536	-0.7454	5.42	-11.37	9.878	-0.1375	0.8906
4	4:29820385:A:C	29820385	C	ADD	1536	-0.7454	5.42	-11.37	9.878	-0.1375	0.8906
4	4:29820417:A:T	29820417	T	ADD	1536	-0.7454	5.42	-11.37	9.878	-0.1375	0.8906
4	4:29820947:C:T	29820947	T	ADD	1536	-0.7454	5.42	-11.37	9.878	-0.1375	0.8906
4	4:29822336:G:A	29822336	A	ADD	1536	-0.7454	5.42	-11.37	9.878	-0.1375	0.8906
4	4:29822389:G:T	29822389	T	ADD	1536	-0.7454	5.42	-11.37	9.878	-0.1375	0.8906
4	4:29822888:A:G	29822888	G	ADD	1536	-0.7454	5.42	-11.37	9.878	-0.1375	0.8906
4	4:29823198:A:G	29823198	G	ADD	1536	-0.7454	5.42	-11.37	9.878	-0.1375	0.8906
4	4:29823457:G:A	29823457	A	ADD	1536	-0.7454	5.42	-11.37	9.878	-0.1375	0.8906
4	4:29823774:T:C	29823774	C	ADD	1536	-0.7454	5.42	-11.37	9.878	-0.1375	0.8906
4	4:29824100:A:G	29824100	G	ADD	1536	-0.7454	5.42	-11.37	9.878	-0.1375	0.8906
4	4:29824316:C:A	29824316	A	ADD	1536	-0.7454	5.42	-11.37	9.878	-0.1375	0.8906
4	4:29825151:A:C	29825151	C	ADD	1536	-0.7454	5.42	-11.37	9.878	-0.1375	0.8906
4	4:29828142:A:T	29828142	T	ADD	1536	-0.7454	5.42	-11.37	9.878	-0.1375	0.8906
4	4:29829403:G:T	29829403	T	ADD	1536	-0.7454	5.42	-11.37	9.878	-0.1375	0.8906
4	4:29831288:A:T	29831288	T	ADD	1536	-0.7454	5.42	-11.37	9.878	-0.1375	0.8906
4	4:29831749:C:T	29831749	T	ADD	1536	-0.7454	5.42	-11.37	9.878	-0.1375	0.8906
4	4:29833671:A:G	29833671	G	ADD	1536	-0.7454	5.42	-11.37	9.878	-0.1375	0.8906
4	4:29836248:A:G	29836248	G	ADD	1536	-0.7454	5.42	-11.37	9.878	-0.1375	0.8906
4	4:29837292:C:T	29837292	T	ADD	1536	-0.7454	5.42	-11.37	9.878	-0.1375	0.8906
4	4:30496607:A:C	30496607	C	ADD	1536	0.7237	5.261	-9.587	11.03	0.1376	0.8906
4	4:92651110:G:A	92651110	A	ADD	1536	-0.7786	5.658	-11.87	10.31	-0.1376	0.8906
4	4:180262850:G:A	180262850	G	ADD	1536	-0.591	4.295	-9.009	7.827	-0.1376	0.8906
5	5:80404103:C:T	80404103	C	ADD	1536	0.592	4.305	-7.845	9.029	0.1375	0.8906
5	5:81106956:A:G	81106956	A	ADD	1536	0.5915	4.301	-7.839	9.022	0.1375	0.8906
6	6:93862993:T:A	93862993	T	ADD	1536	-0.6621	4.813	-10.1	8.772	-0.1376	0.8906
7	7:154449439:G:A	154449439	A	ADD	1536	-0.7897	5.742	-12.04	10.46	-0.1375	0.8906
8	8:18003002:C:T	18003002	T	ADD	1536	-0.6077	4.418	-9.267	8.052	-0.1375	0.8906
8	8:26914882:A:G	26914882	G	ADD	1536	-0.7094	5.155	-10.81	9.393	-0.1376	0.8906
8	8:26915509:T:C	26915509	C	ADD	1536	-0.7094	5.155	-10.81	9.393	-0.1376	0.8906
8	8:26916776:C:T	26916776	T	ADD	1536	-0.7094	5.155	-10.81	9.393	-0.1376	0.8906
8	8:107718332:G:A	107718332	G	ADD	1536	-0.6079	4.419	-9.269	8.053	-0.1376	0.8906
8	8:107721116:G:A	107721116	G	ADD	1536	-0.6079	4.419	-9.269	8.053	-0.1376	0.8906
8	8:107723969:T:C	107723969	T	ADD	1536	-0.6079	4.419	-9.269	8.053	-0.1376	0.8906
8	8:107728571:G:T	107728571	G	ADD	1536	-0.6079	4.419	-9.269	8.053	-0.1376	0.8906
8	8:107728572:G:T	107728572	G	ADD	1536	-0.6079	4.419	-9.269	8.053	-0.1376	0.8906
8	8:107728573:C:T	107728573	C	ADD	1536	-0.6079	4.419	-9.269	8.053	-0.1376	0.8906
8	8:107728574:C:T	107728574	C	ADD	1536	-0.6079	4.419	-9.269	8.053	-0.1376	0.8906
8	8:107728575:G:A	107728575	G	ADD	1536	-0.6079	4.419	-9.269	8.053	-0.1376	0.8906
8	8:107730557:C:T	107730557	C	ADD	1536	-0.6079	4.419	-9.269	8.053	-0.1376	0.8906
8	8:107735363:T:C	107735363	T	ADD	1536	-0.6079	4.419	-9.269	8.053	-0.1376	0.8906
8	8:132473863:A:C	132473863	C	ADD	1536	-0.8633	6.273	-13.16	11.43	-0.1376	0.8906
9	9:26950942:T:A	26950942	T	ADD	1536	0.6457	4.692	-8.551	9.842	0.1376	0.8906
10	10:2463442:C:T	2463442	T	ADD	1536	-1.076	7.826	-16.41	14.26	-0.1375	0.8906
11	11:76302073:G:A	76302073	G	ADD	1536	0.569	4.137	-7.54	8.678	0.1375	0.8906
11	11:79044769:T:C	79044769	C	ADD	1536	0.6113	4.444	-8.099	9.322	0.1375	0.8906
11	11:79045084:T:C	79045084	C	ADD	1536	0.6113	4.444	-8.099	9.322	0.1375	0.8906
11	11:79045653:T:C	79045653	C	ADD	1536	0.6113	4.444	-8.099	9.322	0.1375	0.8906
12	12:48364463:A:T	48364463	T	ADD	1536	0.636	4.625	-8.429	9.701	0.1375	0.8906
12	12:52803549:C:T	52803549	T	ADD	1536	0.5735	4.17	-7.6	8.747	0.1375	0.8906
12	12:70498975:A:G	70498975	A	ADD	1536	-0.593	4.31	-9.04	7.854	-0.1376	0.8906
12	12:70500948:A:C	70500948	A	ADD	1536	-0.593	4.31	-9.04	7.854	-0.1376	0.8906
12	12:70540552:C:T	70540552	T	ADD	1536	-0.7921	5.756	-12.07	10.49	-0.1376	0.8906
12	12:70542217:G:A	70542217	A	ADD	1536	-0.7921	5.756	-12.07	10.49	-0.1376	0.8906
12	12:97792182:C:T	97792182	C	ADD	1536	-0.607	4.41	-9.251	8.037	-0.1376	0.8906
13	13:31284424:C:T	31284424	T	ADD	1536	0.7331	5.331	-9.715	11.18	0.1375	0.8906
13	13:31288884:T:C	31288884	C	ADD	1536	0.7331	5.331	-9.715	11.18	0.1375	0.8906
13	13:31292997:C:G	31292997	G	ADD	1536	0.7331	5.331	-9.715	11.18	0.1375	0.8906
13	13:31293201:G:A	31293201	A	ADD	1536	0.7331	5.331	-9.715	11.18	0.1375	0.8906
13	13:31293532:G:C	31293532	C	ADD	1536	0.7331	5.331	-9.715	11.18	0.1375	0.8906
13	13:31293580:G:A	31293580	A	ADD	1536	0.7331	5.331	-9.715	11.18	0.1375	0.8906
13	13:31294287:G:A	31294287	A	ADD	1536	0.7331	5.331	-9.715	11.18	0.1375	0.8906
13	13:31294947:G:T	31294947	T	ADD	1536	0.7331	5.331	-9.715	11.18	0.1375	0.8906
13	13:31296259:G:A	31296259	A	ADD	1536	0.7331	5.331	-9.715	11.18	0.1375	0.8906
13	13:31296938:G:A	31296938	A	ADD	1536	0.7331	5.331	-9.715	11.18	0.1375	0.8906
13	13:31297094:A:G	31297094	G	ADD	1536	0.7331	5.331	-9.715	11.18	0.1375	0.8906
13	13:31297289:A:G	31297289	G	ADD	1536	0.7331	5.331	-9.715	11.18	0.1375	0.8906
13	13:31297678:G:A	31297678	A	ADD	1536	0.7331	5.331	-9.715	11.18	0.1375	0.8906
13	13:31298015:G:A	31298015	A	ADD	1536	0.7331	5.331	-9.715	11.18	0.1375	0.8906
13	13:31298366:T:C	31298366	C	ADD	1536	0.7331	5.331	-9.715	11.18	0.1375	0.8906
13	13:31298813:A:G	31298813	G	ADD	1536	0.7331	5.331	-9.715	11.18	0.1375	0.8906
13	13:31298962:A:G	31298962	G	ADD	1536	0.7331	5.331	-9.715	11.18	0.1375	0.8906
13	13:31298986:G:T	31298986	T	ADD	1536	0.7331	5.331	-9.715	11.18	0.1375	0.8906
13	13:31300057:C:G	31300057	G	ADD	1536	0.7331	5.331	-9.715	11.18	0.1375	0.8906
13	13:31300891:A:C	31300891	C	ADD	1536	0.7331	5.331	-9.715	11.18	0.1375	0.8906
13	13:71095217:G:C	71095217	C	ADD	1536	0.6445	4.683	-8.535	9.824	0.1376	0.8906
13	13:76548902:A:G	76548902	G	ADD	1536	0.6989	5.083	-9.263	10.66	0.1375	0.8906
13	13:102760485:A:G	102760485	G	ADD	1536	0.7061	5.133	-9.354	10.77	0.1376	0.8906
16	16:88770314:G:A	88770314	A	ADD	1536	-1.239	9.001	-18.88	16.4	-0.1376	0.8906
16	16:89242953:G:A	89242953	A	ADD	1536	0.7417	5.389	-9.82	11.3	0.1376	0.8906
16	16:89245955:C:T	89245955	T	ADD	1536	0.7417	5.389	-9.82	11.3	0.1376	0.8906
16	16:89248819:C:A	89248819	A	ADD	1536	0.7417	5.389	-9.82	11.3	0.1376	0.8906
16	16:89251128:G:A	89251128	A	ADD	1536	0.7417	5.389	-9.82	11.3	0.1376	0.8906
16	16:89251832:C:T	89251832	T	ADD	1536	0.7417	5.389	-9.82	11.3	0.1376	0.8906
16	16:89252114:C:G	89252114	G	ADD	1536	0.7417	5.389	-9.82	11.3	0.1376	0.8906
16	16:89252918:A:C	89252918	C	ADD	1536	0.7417	5.389	-9.82	11.3	0.1376	0.8906
22	22:32275852:G:A	32275852	A	ADD	1536	-0.936	6.807	-14.28	12.41	-0.1375	0.8906
1	1:23717766:C:T	23717766	T	ADD	1536	0.6878	5.004	-9.12	10.5	0.1375	0.8907
1	1:66975806:G:A	66975806	A	ADD	1536	0.7473	5.435	-9.905	11.4	0.1375	0.8907
1	1:66980200:A:C	66980200	C	ADD	1536	0.7473	5.435	-9.905	11.4	0.1375	0.8907
2	2:19186508:C:G	19186508	G	ADD	1536	-1.061	7.717	-16.19	14.06	-0.1375	0.8907
2	2:49302895:C:T	49302895	T	ADD	1536	-0.6331	4.604	-9.657	8.391	-0.1375	0.8907
2	2:52559986:C:A	52559986	A	ADD	1536	-0.589	4.285	-8.987	7.809	-0.1375	0.8907
2	2:164185359:G:A	164185359	A	ADD	1536	0.7392	5.379	-9.804	11.28	0.1374	0.8907
2	2:164185748:G:C	164185748	C	ADD	1536	0.7392	5.379	-9.804	11.28	0.1374	0.8907
2	2:195791620:A:G	195791620	A	ADD	1536	0.5828	4.24	-7.727	8.893	0.1375	0.8907
2	2:205757004:A:T	205757004	T	ADD	1536	0.8371	6.09	-11.1	12.77	0.1374	0.8907
3	3:177194714:C:T	177194714	T	ADD	1536	0.5906	4.297	-7.831	9.012	0.1374	0.8907
4	4:23962031:A:G	23962031	A	ADD	1536	-0.6448	4.693	-9.843	8.553	-0.1374	0.8907
4	4:40449122:G:A	40449122	A	ADD	1536	0.6031	4.39	-8.002	9.208	0.1374	0.8907
4	4:152991094:C:T	152991094	T	ADD	1536	-0.9184	6.682	-14.02	12.18	-0.1374	0.8907
5	5:75953092:C:T	75953092	T	ADD	1536	-0.5775	4.202	-8.813	7.658	-0.1374	0.8907
5	5:79567410:C:T	79567410	T	ADD	1536	-0.7522	5.47	-11.47	9.969	-0.1375	0.8907
5	5:79567411:A:G	79567411	G	ADD	1536	-0.7522	5.47	-11.47	9.969	-0.1375	0.8907
5	5:177588618:G:A	177588618	A	ADD	1536	-0.9368	6.816	-14.3	12.42	-0.1375	0.8907
6	6:33515520:G:A	33515520	G	ADD	1536	0.8021	5.837	-10.64	12.24	0.1374	0.8907
6	6:91397772:T:A	91397772	A	ADD	1536	-0.5878	4.278	-8.973	7.797	-0.1374	0.8907
6	6:106388155:G:A	106388155	A	ADD	1536	0.6911	5.03	-9.167	10.55	0.1374	0.8907
6	6:126078918:G:A	126078918	A	ADD	1536	1.261	9.175	-16.72	19.24	0.1374	0.8907
6	6:126080169:T:A	126080169	A	ADD	1536	1.261	9.175	-16.72	19.24	0.1374	0.8907
6	6:126080170:C:A	126080170	A	ADD	1536	1.261	9.175	-16.72	19.24	0.1374	0.8907
6	6:126086910:G:C	126086910	C	ADD	1536	1.261	9.175	-16.72	19.24	0.1374	0.8907
6	6:126088481:T:C	126088481	C	ADD	1536	1.261	9.175	-16.72	19.24	0.1374	0.8907
6	6:126088626:A:T	126088626	T	ADD	1536	1.261	9.175	-16.72	19.24	0.1374	0.8907
6	6:126089739:G:A	126089739	A	ADD	1536	1.261	9.175	-16.72	19.24	0.1374	0.8907
6	6:126090708:C:T	126090708	T	ADD	1536	1.261	9.175	-16.72	19.24	0.1374	0.8907
6	6:126091557:A:G	126091557	G	ADD	1536	1.261	9.175	-16.72	19.24	0.1374	0.8907
6	6:126091672:C:A	126091672	A	ADD	1536	1.261	9.175	-16.72	19.24	0.1374	0.8907
6	6:126092267:C:T	126092267	T	ADD	1536	1.261	9.175	-16.72	19.24	0.1374	0.8907
6	6:126093021:G:T	126093021	T	ADD	1536	1.261	9.175	-16.72	19.24	0.1374	0.8907
6	6:126093023:G:A	126093023	A	ADD	1536	1.261	9.175	-16.72	19.24	0.1374	0.8907
6	6:126093883:A:G	126093883	G	ADD	1536	1.261	9.175	-16.72	19.24	0.1374	0.8907
6	6:139829917:G:A	139829917	A	ADD	1536	-0.7308	5.317	-11.15	9.691	-0.1374	0.8907
7	7:28388964:G:A	28388964	A	ADD	1536	0.7708	5.61	-10.23	11.77	0.1374	0.8907
7	7:79046277:G:T	79046277	T	ADD	1536	-0.7169	5.217	-10.94	9.509	-0.1374	0.8907
7	7:79046475:C:T	79046475	T	ADD	1536	-0.7169	5.217	-10.94	9.509	-0.1374	0.8907
7	7:79046601:C:G	79046601	G	ADD	1536	-0.7169	5.217	-10.94	9.509	-0.1374	0.8907
7	7:79046701:G:A	79046701	A	ADD	1536	-0.7169	5.217	-10.94	9.509	-0.1374	0.8907
7	7:79046849:A:G	79046849	G	ADD	1536	-0.7169	5.217	-10.94	9.509	-0.1374	0.8907
7	7:79046857:C:T	79046857	T	ADD	1536	-0.7169	5.217	-10.94	9.509	-0.1374	0.8907
7	7:79046864:A:G	79046864	G	ADD	1536	-0.7169	5.217	-10.94	9.509	-0.1374	0.8907
7	7:79046992:C:A	79046992	A	ADD	1536	-0.7169	5.217	-10.94	9.509	-0.1374	0.8907
7	7:79046996:G:T	79046996	T	ADD	1536	-0.7169	5.217	-10.94	9.509	-0.1374	0.8907
7	7:79047150:T:C	79047150	C	ADD	1536	-0.7169	5.217	-10.94	9.509	-0.1374	0.8907
7	7:79047204:C:A	79047204	A	ADD	1536	-0.7169	5.217	-10.94	9.509	-0.1374	0.8907
7	7:79047215:G:A	79047215	A	ADD	1536	-0.7169	5.217	-10.94	9.509	-0.1374	0.8907
7	7:79047452:T:C	79047452	C	ADD	1536	-0.7169	5.217	-10.94	9.509	-0.1374	0.8907
7	7:79047694:G:A	79047694	A	ADD	1536	-0.7169	5.217	-10.94	9.509	-0.1374	0.8907
7	7:79631045:A:T	79631045	T	ADD	1536	0.8549	6.221	-11.34	13.05	0.1374	0.8907
7	7:130813097:C:A	130813097	A	ADD	1536	-0.7439	5.413	-11.35	9.866	-0.1374	0.8907
7	7:140734656:A:G	140734656	G	ADD	1536	1.17	8.511	-15.51	17.85	0.1374	0.8907
8	8:3191125:C:A	3191125	A	ADD	1536	0.6896	5.016	-9.142	10.52	0.1375	0.8907
8	8:13396694:G:A	13396694	A	ADD	1536	0.6917	5.031	-9.169	10.55	0.1375	0.8907
10	10:114358488:G:T	114358488	T	ADD	1536	-1.325	9.638	-20.21	17.57	-0.1375	0.8907
10	10:114364693:T:C	114364693	C	ADD	1536	-1.325	9.638	-20.21	17.57	-0.1375	0.8907
10	10:114375603:T:C	114375603	C	ADD	1536	-1.325	9.638	-20.21	17.57	-0.1375	0.8907
10	10:114375641:A:G	114375641	G	ADD	1536	-1.325	9.638	-20.21	17.57	-0.1375	0.8907
10	10:114378779:A:G	114378779	G	ADD	1536	-1.325	9.638	-20.21	17.57	-0.1375	0.8907
10	10:114380131:G:T	114380131	T	ADD	1536	-1.325	9.638	-20.21	17.57	-0.1375	0.8907
10	10:114381965:C:T	114381965	T	ADD	1536	-1.325	9.638	-20.21	17.57	-0.1375	0.8907
10	10:114382566:G:A	114382566	A	ADD	1536	-1.325	9.638	-20.21	17.57	-0.1375	0.8907
10	10:114383724:A:G	114383724	G	ADD	1536	-1.325	9.638	-20.21	17.57	-0.1375	0.8907
11	11:59220790:T:C	59220790	C	ADD	1536	-1.135	8.258	-17.32	15.05	-0.1374	0.8907
11	11:59221974:A:C	59221974	C	ADD	1536	-1.135	8.258	-17.32	15.05	-0.1374	0.8907
11	11:59222198:C:T	59222198	T	ADD	1536	-1.135	8.258	-17.32	15.05	-0.1374	0.8907
11	11:59228243:A:C	59228243	C	ADD	1536	-1.135	8.258	-17.32	15.05	-0.1374	0.8907
11	11:59228563:A:G	59228563	G	ADD	1536	-1.135	8.258	-17.32	15.05	-0.1374	0.8907
11	11:59229179:C:G	59229179	G	ADD	1536	-1.135	8.258	-17.32	15.05	-0.1374	0.8907
11	11:59229737:G:T	59229737	T	ADD	1536	-1.135	8.258	-17.32	15.05	-0.1374	0.8907
11	11:59229738:C:T	59229738	T	ADD	1536	-1.135	8.258	-17.32	15.05	-0.1374	0.8907
11	11:59233421:T:C	59233421	C	ADD	1536	-1.135	8.258	-17.32	15.05	-0.1374	0.8907
11	11:59236964:C:T	59236964	T	ADD	1536	-1.135	8.258	-17.32	15.05	-0.1374	0.8907
11	11:59236989:A:G	59236989	G	ADD	1536	-1.135	8.258	-17.32	15.05	-0.1374	0.8907
11	11:59237551:C:T	59237551	T	ADD	1536	-1.135	8.258	-17.32	15.05	-0.1374	0.8907
11	11:59238125:T:C	59238125	C	ADD	1536	-1.135	8.258	-17.32	15.05	-0.1374	0.8907
11	11:59238658:A:G	59238658	G	ADD	1536	-1.135	8.258	-17.32	15.05	-0.1374	0.8907
11	11:117372097:T:C	117372097	C	ADD	1536	-0.6182	4.497	-9.431	8.195	-0.1375	0.8907
12	12:42217589:G:C	42217589	C	ADD	1536	-0.8275	6.022	-12.63	10.97	-0.1374	0.8907
12	12:42222557:C:T	42222557	T	ADD	1536	-0.8275	6.022	-12.63	10.97	-0.1374	0.8907
12	12:98123680:A:G	98123680	G	ADD	1536	0.5847	4.253	-7.751	8.92	0.1375	0.8907
12	12:106148467:G:A	106148467	A	ADD	1536	0.6044	4.398	-8.015	9.224	0.1374	0.8907
12	12:124583446:G:A	124583446	A	ADD	1536	0.6034	4.39	-8.002	9.208	0.1374	0.8907
13	13:101589548:G:C	101589548	G	ADD	1536	-0.5835	4.245	-8.903	7.736	-0.1375	0.8907
14	14:26340903:A:G	26340903	G	ADD	1536	1.118	8.132	-14.82	17.06	0.1375	0.8907
14	14:68056453:C:A	68056453	A	ADD	1536	0.909	6.613	-12.05	13.87	0.1375	0.8907
14	14:68057113:G:T	68057113	T	ADD	1536	0.909	6.613	-12.05	13.87	0.1375	0.8907
14	14:68057404:T:C	68057404	C	ADD	1536	0.909	6.613	-12.05	13.87	0.1375	0.8907
14	14:68059339:A:G	68059339	G	ADD	1536	0.909	6.613	-12.05	13.87	0.1375	0.8907
14	14:68059515:A:T	68059515	T	ADD	1536	0.909	6.613	-12.05	13.87	0.1375	0.8907
14	14:103608399:C:A	103608399	C	ADD	1536	0.6192	4.504	-8.208	9.446	0.1375	0.8907
16	16:6654355:T:C	6654355	C	ADD	1536	-0.8834	6.425	-13.48	11.71	-0.1375	0.8907
17	17:19664318:A:G	19664318	A	ADD	1536	0.6211	4.517	-8.233	9.475	0.1375	0.8907
17	17:19664458:A:G	19664458	A	ADD	1536	0.6211	4.517	-8.233	9.475	0.1375	0.8907
18	18:19421187:C:T	19421187	T	ADD	1536	-1.032	7.507	-15.74	13.68	-0.1375	0.8907
18	18:19427483:G:A	19427483	A	ADD	1536	-1.032	7.507	-15.74	13.68	-0.1375	0.8907
18	18:19427530:A:G	19427530	G	ADD	1536	-1.032	7.507	-15.74	13.68	-0.1375	0.8907
18	18:19440098:C:G	19440098	G	ADD	1536	-1.032	7.507	-15.74	13.68	-0.1375	0.8907
18	18:19446832:G:A	19446832	A	ADD	1536	-1.032	7.507	-15.74	13.68	-0.1375	0.8907
18	18:19449304:A:G	19449304	G	ADD	1536	-1.032	7.507	-15.74	13.68	-0.1375	0.8907
18	18:19455164:T:C	19455164	C	ADD	1536	-1.032	7.507	-15.74	13.68	-0.1375	0.8907
18	18:19458288:C:T	19458288	T	ADD	1536	-1.032	7.507	-15.74	13.68	-0.1375	0.8907
18	18:19458476:C:T	19458476	T	ADD	1536	-1.032	7.507	-15.74	13.68	-0.1375	0.8907
18	18:19474212:C:A	19474212	A	ADD	1536	-1.032	7.507	-15.74	13.68	-0.1375	0.8907
19	19:45007727:C:T	45007727	T	ADD	1536	-0.9222	6.711	-14.08	12.23	-0.1374	0.8907
20	20:61281426:G:A	61281426	A	ADD	1536	1.259	9.162	-16.7	19.22	0.1374	0.8907
1	1:173543062:A:G	173543062	G	ADD	1536	1.131	8.236	-15.01	17.27	0.1373	0.8908
2	2:140241200:C:A	140241200	C	ADD	1536	0.6636	4.832	-8.808	10.13	0.1373	0.8908
2	2:140242559:C:T	140242559	C	ADD	1536	0.6636	4.832	-8.808	10.13	0.1373	0.8908
3	3:190961156:G:A	190961156	A	ADD	1536	0.7382	5.376	-9.799	11.28	0.1373	0.8908
4	4:9896760:A:G	9896760	G	ADD	1536	-0.5942	4.326	-9.073	7.884	-0.1374	0.8908
4	4:9902340:G:T	9902340	T	ADD	1536	-0.5942	4.326	-9.073	7.884	-0.1374	0.8908
4	4:35264817:A:G	35264817	G	ADD	1536	-0.643	4.682	-9.819	8.533	-0.1373	0.8908
4	4:56161335:T:A	56161335	A	ADD	1536	-0.667	4.857	-10.19	8.852	-0.1373	0.8908
5	5:179553774:G:A	179553774	A	ADD	1536	-1.197	8.716	-18.28	15.89	-0.1373	0.8908
6	6:26031485:G:C	26031485	C	ADD	1536	-1.301	9.471	-19.86	17.26	-0.1374	0.8908
6	6:28610296:G:A	28610296	A	ADD	1536	-0.6319	4.601	-9.65	8.386	-0.1373	0.8908
6	6:28614610:T:A	28614610	A	ADD	1536	-0.6319	4.601	-9.65	8.386	-0.1373	0.8908
6	6:30925985:T:C	30925985	C	ADD	1536	1.096	7.979	-14.54	16.73	0.1374	0.8908
6	6:32193434:G:A	32193434	A	ADD	1536	0.8461	6.161	-11.23	12.92	0.1373	0.8908
6	6:90243843:G:A	90243843	A	ADD	1536	0.6556	4.776	-8.706	10.02	0.1373	0.8908
6	6:168566143:C:T	168566143	T	ADD	1536	-0.6025	4.386	-9.199	7.994	-0.1374	0.8908
7	7:8925272:T:G	8925272	G	ADD	1536	-0.6182	4.504	-9.446	8.209	-0.1373	0.8908
7	7:16148477:C:A	16148477	A	ADD	1536	0.6706	4.882	-8.897	10.24	0.1374	0.8908
7	7:16150162:G:A	16150162	A	ADD	1536	0.6706	4.882	-8.897	10.24	0.1374	0.8908
7	7:56316620:G:T	56316620	T	ADD	1536	-1.071	7.797	-16.35	14.21	-0.1373	0.8908
7	7:56316621:C:T	56316621	T	ADD	1536	-1.071	7.797	-16.35	14.21	-0.1373	0.8908
7	7:98325409:G:C	98325409	G	ADD	1536	0.6124	4.459	-8.128	9.353	0.1373	0.8908
7	7:98326180:A:G	98326180	A	ADD	1536	0.6124	4.459	-8.128	9.353	0.1373	0.8908
7	7:98330450:A:G	98330450	A	ADD	1536	0.6124	4.459	-8.128	9.353	0.1373	0.8908
7	7:98332628:C:A	98332628	C	ADD	1536	0.6124	4.459	-8.128	9.353	0.1373	0.8908
7	7:98336010:A:T	98336010	A	ADD	1536	0.6124	4.459	-8.128	9.353	0.1373	0.8908
7	7:98339860:C:G	98339860	C	ADD	1536	0.6124	4.459	-8.128	9.353	0.1373	0.8908
7	7:103854588:G:C	103854588	C	ADD	1536	0.7876	5.735	-10.45	12.03	0.1373	0.8908
7	7:135390437:G:A	135390437	A	ADD	1536	-1.123	8.183	-17.16	14.91	-0.1373	0.8908
7	7:135394588:C:G	135394588	G	ADD	1536	-1.123	8.183	-17.16	14.91	-0.1373	0.8908
7	7:151657804:A:G	151657804	A	ADD	1536	0.5819	4.239	-7.727	8.891	0.1373	0.8908
8	8:4202019:T:C	4202019	C	ADD	1536	-0.8811	6.419	-13.46	11.7	-0.1373	0.8908
8	8:34249747:A:G	34249747	G	ADD	1536	-0.7836	5.704	-11.96	10.4	-0.1374	0.8908
8	8:136878903:C:T	136878903	T	ADD	1536	-0.7581	5.522	-11.58	10.06	-0.1373	0.8908
8	8:136881238:G:C	136881238	C	ADD	1536	-0.7581	5.522	-11.58	10.06	-0.1373	0.8908
10	10:77644866:G:A	77644866	A	ADD	1536	0.9749	7.1	-12.94	14.89	0.1373	0.8908
10	10:83917680:A:G	83917680	G	ADD	1536	0.722	5.259	-9.585	11.03	0.1373	0.8908
10	10:109818296:C:T	109818296	T	ADD	1536	0.7194	5.24	-9.55	10.99	0.1373	0.8908
11	11:12328240:A:G	12328240	G	ADD	1536	0.6525	4.75	-8.658	9.963	0.1374	0.8908
11	11:12328728:T:A	12328728	A	ADD	1536	0.6525	4.75	-8.658	9.963	0.1374	0.8908
11	11:12329243:G:A	12329243	A	ADD	1536	0.6525	4.75	-8.658	9.963	0.1374	0.8908
11	11:62771388:G:A	62771388	A	ADD	1536	-0.6093	4.436	-9.303	8.084	-0.1374	0.8908
11	11:100058621:G:C	100058621	C	ADD	1536	-0.7411	5.397	-11.32	9.837	-0.1373	0.8908
12	12:26430345:C:G	26430345	G	ADD	1536	1.229	8.95	-16.31	18.77	0.1373	0.8908
12	12:26431608:T:C	26431608	C	ADD	1536	1.229	8.95	-16.31	18.77	0.1373	0.8908
12	12:75277824:G:A	75277824	A	ADD	1536	-0.5859	4.268	-8.95	7.778	-0.1373	0.8908
12	12:79314997:C:A	79314997	A	ADD	1536	-0.7027	5.12	-10.74	9.332	-0.1373	0.8908
12	12:88986900:T:C	88986900	C	ADD	1536	-0.7293	5.311	-11.14	9.68	-0.1373	0.8908
13	13:100114811:G:A	100114811	A	ADD	1536	1.145	8.337	-15.19	17.48	0.1374	0.8908
15	15:82163062:T:C	82163062	C	ADD	1536	-0.7263	5.288	-11.09	9.638	-0.1373	0.8908
20	20:20949475:T:G	20949475	G	ADD	1536	-0.6495	4.732	-9.924	8.625	-0.1373	0.8908
21	21:29335497:C:A	29335497	A	ADD	1536	1.072	7.808	-14.23	16.38	0.1374	0.8908
1	1:15064757:G:A	15064757	A	ADD	1536	-0.8822	6.43	-13.48	11.72	-0.1372	0.8909
1	1:31313309:A:G	31313309	G	ADD	1536	0.8504	6.199	-11.3	13	0.1372	0.8909
1	1:31314225:G:A	31314225	A	ADD	1536	0.8504	6.199	-11.3	13	0.1372	0.8909
1	1:44498812:A:G	44498812	G	ADD	1536	-0.607	4.424	-9.278	8.064	-0.1372	0.8909
1	1:104798765:G:A	104798765	A	ADD	1536	0.5918	4.315	-7.865	9.048	0.1372	0.8909
1	1:104800572:A:G	104800572	G	ADD	1536	0.5918	4.315	-7.865	9.048	0.1372	0.8909
1	1:199965168:G:A	199965168	G	ADD	1536	-0.6501	4.739	-9.938	8.638	-0.1372	0.8909
1	1:225991297:C:G	225991297	G	ADD	1536	-0.6959	5.074	-10.64	9.248	-0.1372	0.8909
1	1:225991581:C:T	225991581	T	ADD	1536	-0.6959	5.074	-10.64	9.248	-0.1372	0.8909
1	1:225993212:C:T	225993212	T	ADD	1536	-0.6959	5.074	-10.64	9.248	-0.1372	0.8909
1	1:225993621:G:A	225993621	A	ADD	1536	-0.6959	5.074	-10.64	9.248	-0.1372	0.8909
1	1:225994851:C:T	225994851	T	ADD	1536	-0.6959	5.074	-10.64	9.248	-0.1372	0.8909
1	1:225995211:G:A	225995211	A	ADD	1536	-0.6959	5.074	-10.64	9.248	-0.1372	0.8909
1	1:225996112:G:A	225996112	A	ADD	1536	-0.6959	5.074	-10.64	9.248	-0.1372	0.8909
1	1:225996222:C:T	225996222	T	ADD	1536	-0.6959	5.074	-10.64	9.248	-0.1372	0.8909
2	2:6240611:G:A	6240611	A	ADD	1536	0.5951	4.337	-7.905	9.096	0.1372	0.8909
2	2:6240845:A:G	6240845	G	ADD	1536	0.5951	4.337	-7.905	9.096	0.1372	0.8909
2	2:6241443:G:A	6241443	A	ADD	1536	0.5951	4.337	-7.905	9.096	0.1372	0.8909
2	2:6242326:G:T	6242326	T	ADD	1536	0.5951	4.337	-7.905	9.096	0.1372	0.8909
2	2:189926910:A:C	189926910	C	ADD	1536	-1.066	7.772	-16.3	14.17	-0.1372	0.8909
2	2:189927057:A:T	189927057	T	ADD	1536	-1.066	7.772	-16.3	14.17	-0.1372	0.8909
3	3:88485083:G:A	88485083	A	ADD	1536	-0.6893	5.026	-10.54	9.162	-0.1371	0.8909
4	4:2191352:A:C	2191352	C	ADD	1536	-0.6071	4.428	-9.285	8.071	-0.1371	0.8909
4	4:2191353:G:A	2191353	A	ADD	1536	-0.6071	4.428	-9.285	8.071	-0.1371	0.8909
4	4:121395702:C:T	121395702	T	ADD	1536	0.8782	6.4	-11.67	13.42	0.1372	0.8909
4	4:177466989:G:A	177466989	A	ADD	1536	0.8309	6.054	-11.04	12.7	0.1372	0.8909
5	5:51801119:T:C	51801119	C	ADD	1536	-0.6144	4.477	-9.389	8.16	-0.1372	0.8909
5	5:115419303:C:G	115419303	G	ADD	1536	-0.7693	5.606	-11.76	10.22	-0.1372	0.8909
6	6:12967645:G:A	12967645	A	ADD	1536	-0.8576	6.252	-13.11	11.4	-0.1372	0.8909
6	6:30767571:A:G	30767571	G	ADD	1536	-0.8663	6.312	-13.24	11.5	-0.1372	0.8909
6	6:30767946:C:T	30767946	T	ADD	1536	-0.8663	6.312	-13.24	11.5	-0.1372	0.8909
6	6:30768330:C:T	30768330	T	ADD	1536	-0.8663	6.312	-13.24	11.5	-0.1372	0.8909
6	6:30768894:C:T	30768894	T	ADD	1536	-0.8663	6.312	-13.24	11.5	-0.1372	0.8909
6	6:30769726:C:T	30769726	T	ADD	1536	-0.8663	6.312	-13.24	11.5	-0.1372	0.8909
6	6:78932878:G:A	78932878	A	ADD	1536	0.8351	6.086	-11.09	12.76	0.1372	0.8909
6	6:80071706:G:T	80071706	T	ADD	1536	0.7345	5.352	-9.755	11.22	0.1372	0.8909
7	7:25023472:C:G	25023472	G	ADD	1536	-0.6178	4.505	-9.447	8.212	-0.1371	0.8909
8	8:72652708:T:G	72652708	T	ADD	1536	-0.5806	4.233	-8.877	7.716	-0.1372	0.8909
8	8:103638813:G:A	103638813	A	ADD	1536	0.5698	4.152	-7.568	8.707	0.1372	0.8909
8	8:117819131:A:C	117819131	C	ADD	1536	0.8472	6.173	-11.25	12.95	0.1372	0.8909
9	9:3734956:T:C	3734956	C	ADD	1536	-0.8318	6.063	-12.71	11.05	-0.1372	0.8909
9	9:3734974:T:C	3734974	C	ADD	1536	-0.8318	6.063	-12.71	11.05	-0.1372	0.8909
10	10:55216633:G:A	55216633	A	ADD	1536	-0.5808	4.235	-8.881	7.719	-0.1371	0.8909
10	10:96535743:A:G	96535743	A	ADD	1536	-0.5954	4.34	-9.102	7.911	-0.1372	0.8909
10	10:125933307:G:A	125933307	A	ADD	1536	-0.8027	5.85	-12.27	10.66	-0.1372	0.8909
11	11:7307745:T:C	7307745	C	ADD	1536	-0.9772	7.12	-14.93	12.98	-0.1372	0.8909
11	11:7308047:G:A	7308047	A	ADD	1536	-0.9772	7.12	-14.93	12.98	-0.1372	0.8909
12	12:25050787:A:C	25050787	C	ADD	1536	-0.6929	5.049	-10.59	9.203	-0.1372	0.8909
12	12:25051916:T:C	25051916	C	ADD	1536	-0.6929	5.049	-10.59	9.203	-0.1372	0.8909
12	12:25051926:G:A	25051926	A	ADD	1536	-0.6929	5.049	-10.59	9.203	-0.1372	0.8909
12	12:62335490:G:C	62335490	C	ADD	1536	0.6565	4.786	-8.724	10.04	0.1372	0.8909
12	12:94995013:G:A	94995013	A	ADD	1536	-1.101	8.026	-16.83	14.63	-0.1372	0.8909
12	12:115177712:C:T	115177712	T	ADD	1536	0.8486	6.185	-11.27	12.97	0.1372	0.8909
14	14:47929214:T:C	47929214	C	ADD	1536	1.23	8.965	-16.34	18.8	0.1372	0.8909
15	15:100717441:G:A	100717441	G	ADD	1536	-0.5815	4.241	-8.893	7.73	-0.1371	0.8909
16	16:78334871:A:G	78334871	G	ADD	1536	-0.6543	4.77	-10	8.694	-0.1372	0.8909
18	18:29674572:A:G	29674572	G	ADD	1536	-0.6413	4.676	-9.807	8.524	-0.1371	0.8909
21	21:18930386:A:G	18930386	G	ADD	1536	0.8306	6.053	-11.03	12.69	0.1372	0.8909
21	21:18931482:C:T	18931482	T	ADD	1536	0.8306	6.053	-11.03	12.69	0.1372	0.8909
21	21:18931737:A:G	18931737	G	ADD	1536	0.8306	6.053	-11.03	12.69	0.1372	0.8909
21	21:18932236:C:G	18932236	G	ADD	1536	0.8306	6.053	-11.03	12.69	0.1372	0.8909
21	21:18932976:C:T	18932976	T	ADD	1536	0.8306	6.053	-11.03	12.69	0.1372	0.8909
21	21:18935133:A:G	18935133	G	ADD	1536	0.8306	6.053	-11.03	12.69	0.1372	0.8909
21	21:18936534:G:A	18936534	A	ADD	1536	0.8306	6.053	-11.03	12.69	0.1372	0.8909
21	21:18937582:T:C	18937582	C	ADD	1536	0.8306	6.053	-11.03	12.69	0.1372	0.8909
21	21:18938409:G:T	18938409	T	ADD	1536	0.8306	6.053	-11.03	12.69	0.1372	0.8909
21	21:18938739:T:C	18938739	C	ADD	1536	0.8306	6.053	-11.03	12.69	0.1372	0.8909
21	21:41511967:C:T	41511967	T	ADD	1536	0.9818	7.156	-13.04	15.01	0.1372	0.8909
1	1:40290597:C:A	40290597	C	ADD	1536	-0.613	4.471	-9.377	8.151	-0.1371	0.891
1	1:64114429:G:T	64114429	T	ADD	1536	0.6986	5.099	-9.295	10.69	0.137	0.891
1	1:117771178:C:T	117771178	T	ADD	1536	-0.7228	5.275	-11.06	9.616	-0.137	0.891
1	1:117774551:G:A	117774551	A	ADD	1536	-0.7228	5.275	-11.06	9.616	-0.137	0.891
1	1:200971521:G:A	200971521	A	ADD	1536	0.9582	6.989	-12.74	14.66	0.1371	0.891
1	1:200971528:G:T	200971528	T	ADD	1536	0.9582	6.989	-12.74	14.66	0.1371	0.891
1	1:200971861:G:A	200971861	A	ADD	1536	0.9582	6.989	-12.74	14.66	0.1371	0.891
1	1:213795838:G:A	213795838	A	ADD	1536	-0.6308	4.603	-9.653	8.391	-0.137	0.891
2	2:45262947:A:C	45262947	C	ADD	1536	0.73	5.325	-9.707	11.17	0.1371	0.891
2	2:51692366:T:A	51692366	T	ADD	1536	-0.5713	4.167	-8.739	7.596	-0.1371	0.891
2	2:234639971:G:A	234639971	A	ADD	1536	-0.9324	6.8	-14.26	12.4	-0.1371	0.891
2	2:234954769:A:G	234954769	G	ADD	1536	0.8544	6.236	-11.37	13.08	0.137	0.891
2	2:240421707:A:G	240421707	A	ADD	1536	0.8822	6.434	-11.73	13.49	0.1371	0.891
3	3:3890233:C:G	3890233	G	ADD	1536	-0.5843	4.262	-8.937	7.768	-0.1371	0.891
3	3:20531203:T:A	20531203	A	ADD	1536	0.5973	4.357	-7.942	9.137	0.1371	0.891
4	4:37784415:G:C	37784415	C	ADD	1536	-0.8308	6.059	-12.71	11.05	-0.1371	0.891
4	4:37784590:A:T	37784590	T	ADD	1536	-0.8308	6.059	-12.71	11.05	-0.1371	0.891
4	4:38740794:T:C	38740794	C	ADD	1536	-1.166	8.506	-17.84	15.5	-0.1371	0.891
4	4:38741919:T:C	38741919	C	ADD	1536	-1.166	8.506	-17.84	15.5	-0.1371	0.891
5	5:12132401:A:G	12132401	G	ADD	1536	0.578	4.216	-7.685	8.84	0.1371	0.891
5	5:18054899:A:G	18054899	G	ADD	1536	-0.5811	4.241	-8.894	7.732	-0.137	0.891
5	5:35203571:T:C	35203571	C	ADD	1536	-1.032	7.53	-15.79	13.73	-0.137	0.891
5	5:81848595:A:G	81848595	G	ADD	1536	0.6804	4.966	-9.052	10.41	0.137	0.891
5	5:112496354:C:T	112496354	T	ADD	1536	-0.6325	4.613	-9.674	8.409	-0.1371	0.891
5	5:177515288:C:T	177515288	T	ADD	1536	1.022	7.456	-13.59	15.64	0.1371	0.891
6	6:28557133:T:A	28557133	T	ADD	1536	0.6812	4.972	-9.063	10.43	0.137	0.891
6	6:30764710:C:T	30764710	T	ADD	1536	-2.473	18.04	-37.84	32.89	-0.1371	0.891
6	6:31434968:A:G	31434968	G	ADD	1536	0.9597	7.001	-12.76	14.68	0.1371	0.891
6	6:107551331:T:C	107551331	C	ADD	1536	1.245	9.084	-16.56	19.05	0.137	0.891
6	6:107552631:G:A	107552631	A	ADD	1536	1.245	9.084	-16.56	19.05	0.137	0.891
6	6:107553294:G:A	107553294	A	ADD	1536	1.245	9.084	-16.56	19.05	0.137	0.891
6	6:107554546:T:C	107554546	C	ADD	1536	1.245	9.084	-16.56	19.05	0.137	0.891
6	6:107557263:C:A	107557263	A	ADD	1536	1.245	9.084	-16.56	19.05	0.137	0.891
6	6:107572040:A:C	107572040	C	ADD	1536	1.245	9.084	-16.56	19.05	0.137	0.891
7	7:9086743:G:A	9086743	A	ADD	1536	-0.5762	4.205	-8.818	7.665	-0.137	0.891
7	7:134015832:C:T	134015832	T	ADD	1536	-0.8299	6.053	-12.69	11.03	-0.1371	0.891
8	8:4514496:G:A	4514496	A	ADD	1536	1.181	8.621	-15.72	18.08	0.137	0.891
9	9:128858644:G:A	128858644	A	ADD	1536	-0.6606	4.818	-10.1	8.783	-0.1371	0.891
11	11:126292596:A:G	126292596	A	ADD	1536	-0.9187	6.704	-14.06	12.22	-0.137	0.891
12	12:32464772:C:T	32464772	T	ADD	1536	0.6179	4.507	-8.215	9.45	0.1371	0.891
12	12:32649190:G:A	32649190	A	ADD	1536	-1.017	7.419	-15.56	13.52	-0.1371	0.891
12	12:32649461:T:A	32649461	A	ADD	1536	-1.017	7.419	-15.56	13.52	-0.1371	0.891
12	12:32650295:C:T	32650295	T	ADD	1536	-1.017	7.419	-15.56	13.52	-0.1371	0.891
12	12:32650582:G:A	32650582	A	ADD	1536	-1.017	7.419	-15.56	13.52	-0.1371	0.891
12	12:94957375:A:T	94957375	T	ADD	1536	-0.569	4.15	-8.703	7.565	-0.1371	0.891
12	12:116128229:A:G	116128229	A	ADD	1536	-0.6341	4.627	-9.703	8.435	-0.137	0.891
12	12:121641509:A:G	121641509	G	ADD	1536	1.169	8.529	-15.55	17.89	0.137	0.891
14	14:63151983:T:C	63151983	C	ADD	1536	0.6061	4.423	-8.063	9.275	0.137	0.891
16	16:61105528:C:T	61105528	T	ADD	1536	-1.015	7.407	-15.53	13.5	-0.137	0.891
16	16:61110264:T:G	61110264	G	ADD	1536	-1.015	7.407	-15.53	13.5	-0.137	0.891
17	17:66477860:A:C	66477860	C	ADD	1536	-0.6126	4.468	-9.369	8.144	-0.1371	0.891
18	18:57099360:T:A	57099360	A	ADD	1536	-0.7135	5.205	-10.91	9.487	-0.1371	0.891
19	19:8106521:A:G	8106521	G	ADD	1536	0.5838	4.259	-7.764	8.931	0.1371	0.891
1	1:199257785:A:C	199257785	C	ADD	1536	-0.6155	4.495	-9.425	8.194	-0.1369	0.8911
3	3:68525087:T:C	68525087	C	ADD	1536	-1.12	8.174	-17.14	14.9	-0.137	0.8911
3	3:115025326:A:G	115025326	A	ADD	1536	-0.6051	4.419	-9.266	8.056	-0.1369	0.8911
4	4:48246228:C:T	48246228	T	ADD	1536	-0.5872	4.289	-8.994	7.82	-0.1369	0.8911
4	4:48246494:G:A	48246494	A	ADD	1536	-0.5872	4.289	-8.994	7.82	-0.1369	0.8911
4	4:48247754:T:A	48247754	A	ADD	1536	-0.5872	4.289	-8.994	7.82	-0.1369	0.8911
4	4:48248258:G:A	48248258	A	ADD	1536	-0.5872	4.289	-8.994	7.82	-0.1369	0.8911
4	4:149081621:A:G	149081621	A	ADD	1536	0.647	4.724	-8.611	9.905	0.137	0.8911
5	5:125193626:A:T	125193626	T	ADD	1536	-0.8821	6.443	-13.51	11.75	-0.1369	0.8911
5	5:125203610:C:A	125203610	A	ADD	1536	-0.8821	6.443	-13.51	11.75	-0.1369	0.8911
5	5:125204701:C:T	125204701	T	ADD	1536	-0.8821	6.443	-13.51	11.75	-0.1369	0.8911
5	5:125210600:G:A	125210600	A	ADD	1536	-0.8821	6.443	-13.51	11.75	-0.1369	0.8911
5	5:125210708:T:A	125210708	A	ADD	1536	-0.8821	6.443	-13.51	11.75	-0.1369	0.8911
6	6:3527310:A:G	3527310	G	ADD	1536	-0.6757	4.934	-10.35	8.995	-0.137	0.8911
6	6:28679945:A:C	28679945	C	ADD	1536	0.644	4.705	-8.578	9.866	0.1369	0.8911
6	6:75512392:T:A	75512392	A	ADD	1536	-0.5928	4.328	-9.075	7.889	-0.137	0.8911
6	6:164677810:T:G	164677810	G	ADD	1536	0.6487	4.737	-8.636	9.933	0.1369	0.8911
6	6:164678943:G:A	164678943	A	ADD	1536	0.6487	4.737	-8.636	9.933	0.1369	0.8911
7	7:132882481:G:A	132882481	A	ADD	1536	0.5716	4.176	-7.612	8.755	0.1369	0.8911
8	8:3205885:G:C	3205885	G	ADD	1536	-0.6763	4.937	-10.35	9.001	-0.137	0.8911
8	8:33401979:C:T	33401979	T	ADD	1536	0.7805	5.703	-10.4	11.96	0.1369	0.8911
8	8:33403811:C:T	33403811	T	ADD	1536	0.7805	5.703	-10.4	11.96	0.1369	0.8911
8	8:142274654:T:A	142274654	A	ADD	1536	0.5922	4.325	-7.885	9.069	0.1369	0.8911
8	8:142275326:T:C	142275326	C	ADD	1536	0.5922	4.325	-7.885	9.069	0.1369	0.8911
8	8:142275662:T:C	142275662	C	ADD	1536	0.5922	4.325	-7.885	9.069	0.1369	0.8911
8	8:142275801:T:C	142275801	C	ADD	1536	0.5922	4.325	-7.885	9.069	0.1369	0.8911
8	8:142277340:A:G	142277340	G	ADD	1536	0.5922	4.325	-7.885	9.069	0.1369	0.8911
9	9:87141685:A:G	87141685	G	ADD	1536	0.5788	4.228	-7.708	8.866	0.1369	0.8911
10	10:8739580:T:A	8739580	T	ADD	1536	-0.6085	4.443	-9.318	8.1	-0.137	0.8911
10	10:53231446:C:T	53231446	T	ADD	1536	-0.9004	6.578	-13.79	11.99	-0.1369	0.8911
10	10:112833177:G:A	112833177	A	ADD	1536	1.219	8.902	-16.23	18.67	0.137	0.8911
10	10:112833561:T:C	112833561	C	ADD	1536	1.219	8.902	-16.23	18.67	0.137	0.8911
10	10:112835109:A:C	112835109	C	ADD	1536	1.219	8.902	-16.23	18.67	0.137	0.8911
11	11:78795447:G:A	78795447	A	ADD	1536	-0.7015	5.125	-10.75	9.343	-0.1369	0.8911
11	11:110263417:G:A	110263417	A	ADD	1536	-0.6554	4.786	-10.04	8.725	-0.1369	0.8911
13	13:42491479:T:C	42491479	C	ADD	1536	-0.5926	4.329	-9.077	7.892	-0.1369	0.8911
13	13:47134230:A:T	47134230	T	ADD	1536	-1.243	9.078	-19.04	16.55	-0.1369	0.8911
13	13:84391836:G:T	84391836	T	ADD	1536	0.5834	4.261	-7.768	8.935	0.1369	0.8911
13	13:84404821:C:T	84404821	T	ADD	1536	0.5834	4.261	-7.768	8.935	0.1369	0.8911
13	13:84417020:T:C	84417020	C	ADD	1536	0.5834	4.261	-7.768	8.935	0.1369	0.8911
14	14:65427810:A:G	65427810	A	ADD	1536	-0.6019	4.395	-9.216	8.012	-0.1369	0.8911
15	15:86849772:C:T	86849772	T	ADD	1536	-1.221	8.92	-18.7	16.26	-0.1369	0.8911
15	15:86850284:C:A	86850284	A	ADD	1536	-1.221	8.92	-18.7	16.26	-0.1369	0.8911
17	17:10758574:A:G	10758574	G	ADD	1536	0.5974	4.364	-7.956	9.151	0.1369	0.8911
17	17:19852493:A:G	19852493	G	ADD	1536	-1.172	8.558	-17.95	15.6	-0.1369	0.8911
17	17:19874338:T:C	19874338	C	ADD	1536	-1.172	8.558	-17.95	15.6	-0.1369	0.8911
18	18:21657157:G:T	21657157	T	ADD	1536	0.62	4.528	-8.255	9.495	0.1369	0.8911
18	18:71176414:A:C	71176414	C	ADD	1536	0.8962	6.546	-11.93	13.73	0.1369	0.8911
18	18:71176847:T:C	71176847	C	ADD	1536	0.8962	6.546	-11.93	13.73	0.1369	0.8911
18	18:71178821:G:A	71178821	A	ADD	1536	0.8962	6.546	-11.93	13.73	0.1369	0.8911
19	19:5826207:T:C	5826207	C	ADD	1536	0.9197	6.717	-12.25	14.08	0.1369	0.8911
20	20:47856309:C:T	47856309	C	ADD	1536	0.5972	4.359	-7.947	9.141	0.137	0.8911
20	20:47862450:T:C	47862450	T	ADD	1536	0.5972	4.359	-7.947	9.141	0.137	0.8911
20	20:47865372:G:A	47865372	G	ADD	1536	0.5972	4.359	-7.947	9.141	0.137	0.8911
20	20:47870752:T:C	47870752	T	ADD	1536	0.5972	4.359	-7.947	9.141	0.137	0.8911
20	20:47875439:A:G	47875439	A	ADD	1536	0.5972	4.359	-7.947	9.141	0.137	0.8911
20	20:47886684:G:A	47886684	G	ADD	1536	0.5972	4.359	-7.947	9.141	0.137	0.8911
20	20:47888737:T:C	47888737	T	ADD	1536	0.5972	4.359	-7.947	9.141	0.137	0.8911
20	20:47898217:G:A	47898217	G	ADD	1536	0.5972	4.359	-7.947	9.141	0.137	0.8911
20	20:47899889:T:C	47899889	T	ADD	1536	0.5972	4.359	-7.947	9.141	0.137	0.8911
20	20:47916068:G:A	47916068	G	ADD	1536	0.5972	4.359	-7.947	9.141	0.137	0.8911
1	1:26855401:G:A	26855401	A	ADD	1536	-0.9525	6.964	-14.6	12.7	-0.1368	0.8912
2	2:43140430:C:G	43140430	G	ADD	1536	-0.9873	7.219	-15.14	13.16	-0.1368	0.8912
2	2:60572671:C:T	60572671	C	ADD	1536	-0.6183	4.52	-9.477	8.241	-0.1368	0.8912
2	2:224012557:A:T	224012557	A	ADD	1536	0.6044	4.418	-8.055	9.264	0.1368	0.8912
2	2:224017366:C:T	224017366	C	ADD	1536	0.6044	4.418	-8.055	9.264	0.1368	0.8912
3	3:10978825:T:C	10978825	C	ADD	1536	1.077	7.874	-14.36	16.51	0.1368	0.8912
3	3:86884713:G:T	86884713	T	ADD	1536	0.6134	4.483	-8.173	9.4	0.1368	0.8912
3	3:88475799:T:A	88475799	A	ADD	1536	0.7257	5.305	-9.673	11.12	0.1368	0.8912
3	3:88479298:C:T	88479298	T	ADD	1536	0.7257	5.305	-9.673	11.12	0.1368	0.8912
3	3:133441692:T:G	133441692	G	ADD	1536	0.5628	4.113	-7.499	8.624	0.1368	0.8912
3	3:133441693:T:A	133441693	A	ADD	1536	0.5628	4.113	-7.499	8.624	0.1368	0.8912
3	3:133442245:G:T	133442245	T	ADD	1536	0.5628	4.113	-7.499	8.624	0.1368	0.8912
3	3:133442608:G:A	133442608	A	ADD	1536	0.5628	4.113	-7.499	8.624	0.1368	0.8912
3	3:133470025:A:G	133470025	G	ADD	1536	0.6856	5.011	-9.137	10.51	0.1368	0.8912
3	3:153768852:G:A	153768852	A	ADD	1536	-0.8131	5.945	-12.46	10.84	-0.1368	0.8912
3	3:171314225:A:G	171314225	G	ADD	1536	0.6912	5.054	-9.214	10.6	0.1368	0.8912
4	4:30499565:G:A	30499565	A	ADD	1536	0.7165	5.237	-9.549	10.98	0.1368	0.8912
4	4:185881242:C:T	185881242	T	ADD	1536	-0.8882	6.49	-13.61	11.83	-0.1369	0.8912
5	5:81882497:A:G	81882497	G	ADD	1536	0.615	4.493	-8.192	9.422	0.1369	0.8912
6	6:24047987:C:T	24047987	T	ADD	1536	0.6247	4.565	-8.323	9.572	0.1368	0.8912
6	6:33797216:T:G	33797216	G	ADD	1536	-0.6472	4.732	-9.921	8.627	-0.1368	0.8912
6	6:80071674:T:G	80071674	G	ADD	1536	0.7317	5.349	-9.753	11.22	0.1368	0.8912
6	6:82471864:T:C	82471864	C	ADD	1536	-0.857	6.265	-13.14	11.42	-0.1368	0.8912
6	6:136934830:C:T	136934830	T	ADD	1536	-0.974	7.12	-14.93	12.98	-0.1368	0.8912
7	7:7223667:T:C	7223667	C	ADD	1536	-0.8585	6.273	-13.15	11.44	-0.1369	0.8912
7	7:21765403:A:G	21765403	G	ADD	1536	-0.6639	4.854	-10.18	8.85	-0.1368	0.8912
7	7:21766311:C:G	21766311	G	ADD	1536	-0.6639	4.854	-10.18	8.85	-0.1368	0.8912
7	7:26428613:C:T	26428613	T	ADD	1536	0.7192	5.255	-9.581	11.02	0.1369	0.8912
7	7:29507537:A:G	29507537	G	ADD	1536	-0.7925	5.791	-12.14	10.56	-0.1368	0.8912
7	7:52469741:A:C	52469741	A	ADD	1536	0.6651	4.864	-8.868	10.2	0.1368	0.8912
7	7:52469958:C:T	52469958	C	ADD	1536	0.6651	4.864	-8.868	10.2	0.1368	0.8912
7	7:107973297:A:G	107973297	A	ADD	1536	0.577	4.219	-7.692	8.846	0.1368	0.8912
7	7:107975461:C:T	107975461	C	ADD	1536	0.577	4.219	-7.692	8.846	0.1368	0.8912
7	7:107976561:G:A	107976561	G	ADD	1536	0.577	4.219	-7.692	8.846	0.1368	0.8912
8	8:6220145:C:A	6220145	A	ADD	1536	-0.8704	6.364	-13.34	11.6	-0.1368	0.8912
8	8:18504850:A:T	18504850	T	ADD	1536	0.7656	5.596	-10.2	11.73	0.1368	0.8912
8	8:19627875:C:G	19627875	G	ADD	1536	-0.5946	4.346	-9.112	7.923	-0.1368	0.8912
8	8:130487654:G:A	130487654	A	ADD	1536	0.779	5.692	-10.38	11.94	0.1369	0.8912
9	9:12668121:C:G	12668121	C	ADD	1536	0.6563	4.796	-8.743	10.06	0.1369	0.8912
9	9:16217690:A:G	16217690	G	ADD	1536	-1.045	7.637	-16.01	13.92	-0.1369	0.8912
9	9:124555196:C:T	124555196	T	ADD	1536	0.909	6.642	-12.11	13.93	0.1368	0.8912
11	11:57905461:T:C	57905461	C	ADD	1536	1.231	9.003	-16.41	18.88	0.1368	0.8912
11	11:122458328:A:G	122458328	G	ADD	1536	0.6259	4.574	-8.338	9.59	0.1369	0.8912
12	12:64850050:G:A	64850050	A	ADD	1536	0.6091	4.45	-8.113	9.331	0.1369	0.8912
12	12:84593790:G:A	84593790	A	ADD	1536	0.8912	6.514	-11.88	13.66	0.1368	0.8912
12	12:133303973:C:G	133303973	G	ADD	1536	0.904	6.607	-12.05	13.85	0.1368	0.8912
12	12:133314645:G:C	133314645	C	ADD	1536	0.904	6.607	-12.05	13.85	0.1368	0.8912
13	13:97009036:A:G	97009036	G	ADD	1536	-0.8887	6.494	-13.62	11.84	-0.1369	0.8912
13	13:111302379:G:A	111302379	A	ADD	1536	-0.8261	6.041	-12.67	11.01	-0.1367	0.8912
13	13:111302408:T:C	111302408	C	ADD	1536	-0.8261	6.041	-12.67	11.01	-0.1367	0.8912
13	13:111302572:G:C	111302572	C	ADD	1536	-0.8261	6.041	-12.67	11.01	-0.1367	0.8912
13	13:111302585:C:T	111302585	T	ADD	1536	-0.8261	6.041	-12.67	11.01	-0.1367	0.8912
13	13:111302728:A:G	111302728	G	ADD	1536	-0.8261	6.041	-12.67	11.01	-0.1367	0.8912
13	13:111303113:G:A	111303113	A	ADD	1536	-0.8261	6.041	-12.67	11.01	-0.1367	0.8912
13	13:111303220:C:T	111303220	T	ADD	1536	-0.8261	6.041	-12.67	11.01	-0.1367	0.8912
14	14:78553702:A:G	78553702	A	ADD	1536	0.5928	4.333	-7.899	9.084	0.1368	0.8912
14	14:98672221:G:A	98672221	A	ADD	1536	-0.6619	4.84	-10.15	8.823	-0.1368	0.8912
14	14:98673041:C:T	98673041	T	ADD	1536	-0.6619	4.84	-10.15	8.823	-0.1368	0.8912
15	15:86350523:G:A	86350523	A	ADD	1536	-1.034	7.56	-15.85	13.78	-0.1368	0.8912
16	16:11650325:G:A	11650325	G	ADD	1536	-0.5895	4.309	-9.036	7.857	-0.1368	0.8912
17	17:65651144:G:A	65651144	A	ADD	1536	0.5808	4.244	-7.737	8.899	0.1369	0.8912
17	17:66577043:C:T	66577043	T	ADD	1536	0.6053	4.423	-8.063	9.274	0.1369	0.8912
17	17:77865408:A:G	77865408	A	ADD	1536	-0.7956	5.817	-12.2	10.61	-0.1368	0.8912
19	19:36364342:G:A	36364342	A	ADD	1536	-1.081	7.904	-16.57	14.41	-0.1368	0.8912
20	20:5934513:G:A	5934513	A	ADD	1536	0.8904	6.51	-11.87	13.65	0.1368	0.8912
20	20:49636694:C:A	49636694	A	ADD	1536	1.209	8.843	-16.12	18.54	0.1368	0.8912
21	21:36853517:A:G	36853517	G	ADD	1536	0.6174	4.514	-8.23	9.464	0.1368	0.8912
1	1:9154622:C:T	9154622	T	ADD	1536	0.8593	6.286	-11.46	13.18	0.1367	0.8913
1	1:9155701:C:T	9155701	T	ADD	1536	0.8593	6.286	-11.46	13.18	0.1367	0.8913
1	1:15039462:A:C	15039462	C	ADD	1536	1.268	9.281	-16.92	19.46	0.1366	0.8913
1	1:226637095:G:A	226637095	A	ADD	1536	1.328	9.715	-17.71	20.37	0.1367	0.8913
1	1:226637553:C:A	226637553	A	ADD	1536	1.328	9.715	-17.71	20.37	0.1367	0.8913
2	2:50526029:T:A	50526029	A	ADD	1536	-0.5868	4.292	-8.998	7.825	-0.1367	0.8913
2	2:233935176:T:A	233935176	A	ADD	1536	0.5874	4.296	-7.833	9.008	0.1367	0.8913
2	2:233935182:T:A	233935182	A	ADD	1536	0.5874	4.296	-7.833	9.008	0.1367	0.8913
2	2:233935190:A:G	233935190	G	ADD	1536	0.5874	4.296	-7.833	9.008	0.1367	0.8913
3	3:31093731:A:G	31093731	G	ADD	1536	0.8483	6.207	-11.32	13.01	0.1367	0.8913
3	3:55067100:G:A	55067100	A	ADD	1536	0.6771	4.954	-9.032	10.39	0.1367	0.8913
3	3:108456254:C:A	108456254	C	ADD	1536	-0.5813	4.255	-8.92	7.758	-0.1366	0.8913
3	3:131799764:A:C	131799764	C	ADD	1536	0.6895	5.044	-9.197	10.58	0.1367	0.8913
4	4:21420881:C:A	21420881	A	ADD	1536	-1.06	7.754	-16.26	14.14	-0.1367	0.8913
4	4:37399276:G:A	37399276	A	ADD	1536	0.7445	5.448	-9.934	11.42	0.1366	0.8913
4	4:54272490:G:A	54272490	A	ADD	1536	-0.775	5.67	-11.89	10.34	-0.1367	0.8913
5	5:150037290:A:G	150037290	G	ADD	1536	1.15	8.408	-15.33	17.63	0.1367	0.8913
5	5:150037676:T:A	150037676	A	ADD	1536	1.15	8.408	-15.33	17.63	0.1367	0.8913
6	6:29476684:C:G	29476684	G	ADD	1536	-0.6874	5.031	-10.55	9.173	-0.1366	0.8913
7	7:1942739:G:A	1942739	A	ADD	1536	0.973	7.121	-12.98	14.93	0.1366	0.8913
7	7:3678514:A:G	3678514	G	ADD	1536	-0.5909	4.322	-9.062	7.881	-0.1367	0.8913
7	7:12425934:C:A	12425934	A	ADD	1536	0.588	4.302	-7.843	9.019	0.1367	0.8913
7	7:37849471:C:G	37849471	G	ADD	1536	-0.8876	6.491	-13.61	11.83	-0.1367	0.8913
7	7:37853156:T:A	37853156	A	ADD	1536	-0.8876	6.491	-13.61	11.83	-0.1367	0.8913
7	7:50656334:G:A	50656334	G	ADD	1536	-0.6015	4.401	-9.227	8.024	-0.1367	0.8913
7	7:102718095:G:A	102718095	A	ADD	1536	1.322	9.666	-17.62	20.27	0.1367	0.8913
8	8:4532759:C:A	4532759	C	ADD	1536	0.595	4.353	-7.936	9.126	0.1367	0.8913
8	8:133507756:A:G	133507756	G	ADD	1536	0.782	5.72	-10.43	11.99	0.1367	0.8913
9	9:103387094:C:T	103387094	T	ADD	1536	0.6864	5.022	-9.157	10.53	0.1367	0.8913
9	9:103389294:T:A	103389294	A	ADD	1536	0.6864	5.022	-9.157	10.53	0.1367	0.8913
9	9:103390153:G:A	103390153	A	ADD	1536	0.6864	5.022	-9.157	10.53	0.1367	0.8913
10	10:128546740:G:A	128546740	A	ADD	1536	-0.6165	4.51	-9.455	8.222	-0.1367	0.8913
11	11:39319014:A:G	39319014	G	ADD	1536	-1.094	8	-16.77	14.59	-0.1367	0.8913
11	11:39319440:T:C	39319440	C	ADD	1536	-1.094	8	-16.77	14.59	-0.1367	0.8913
12	12:55818496:C:T	55818496	T	ADD	1536	-0.6157	4.505	-9.445	8.213	-0.1367	0.8913
12	12:55818508:A:G	55818508	G	ADD	1536	-0.6157	4.505	-9.445	8.213	-0.1367	0.8913
12	12:55819933:T:C	55819933	C	ADD	1536	-0.6157	4.505	-9.445	8.213	-0.1367	0.8913
12	12:55821535:T:C	55821535	C	ADD	1536	-0.6157	4.505	-9.445	8.213	-0.1367	0.8913
12	12:65270150:A:G	65270150	G	ADD	1536	1.301	9.525	-17.37	19.97	0.1366	0.8913
12	12:70331827:G:T	70331827	T	ADD	1536	-1.035	7.569	-15.87	13.8	-0.1367	0.8913
12	12:90440798:T:C	90440798	C	ADD	1536	1.051	7.69	-14.02	16.12	0.1367	0.8913
12	12:130642976:G:A	130642976	G	ADD	1536	-0.6312	4.62	-9.686	8.423	-0.1366	0.8913
13	13:62128030:T:C	62128030	C	ADD	1536	0.8	5.852	-10.67	12.27	0.1367	0.8913
13	13:77146622:T:C	77146622	C	ADD	1536	-0.6499	4.755	-9.969	8.669	-0.1367	0.8913
15	15:80531707:A:C	80531707	C	ADD	1536	0.6564	4.803	-8.757	10.07	0.1367	0.8913
16	16:11219438:C:T	11219438	T	ADD	1536	1.025	7.499	-13.67	15.72	0.1367	0.8913
17	17:78156291:G:A	78156291	A	ADD	1536	0.5833	4.27	-7.785	8.952	0.1366	0.8913
1	1:207253487:A:G	207253487	G	ADD	1536	-0.9639	7.057	-14.8	12.87	-0.1366	0.8914
1	1:219583791:C:T	219583791	T	ADD	1536	0.6246	4.575	-8.343	9.592	0.1365	0.8914
2	2:36566545:T:A	36566545	A	ADD	1536	0.5929	4.343	-7.92	9.106	0.1365	0.8914
2	2:49483495:T:C	49483495	C	ADD	1536	-0.7113	5.21	-10.92	9.5	-0.1365	0.8914
2	2:49483548:G:T	49483548	T	ADD	1536	-0.7113	5.21	-10.92	9.5	-0.1365	0.8914
2	2:66796524:G:A	66796524	G	ADD	1536	-0.7026	5.143	-10.78	9.378	-0.1366	0.8914
2	2:200818805:T:A	200818805	A	ADD	1536	0.8923	6.534	-11.91	13.7	0.1366	0.8914
2	2:200819189:T:A	200819189	A	ADD	1536	0.8923	6.534	-11.91	13.7	0.1366	0.8914
2	2:200820355:C:A	200820355	A	ADD	1536	0.8923	6.534	-11.91	13.7	0.1366	0.8914
2	2:241111143:A:G	241111143	A	ADD	1536	0.5863	4.294	-7.83	9.002	0.1365	0.8914
3	3:4803184:G:A	4803184	G	ADD	1536	-0.5812	4.255	-8.922	7.759	-0.1366	0.8914
3	3:23669045:G:A	23669045	G	ADD	1536	-0.594	4.35	-9.119	7.931	-0.1366	0.8914
3	3:45633834:G:A	45633834	G	ADD	1536	-0.614	4.496	-9.427	8.199	-0.1365	0.8914
3	3:85172364:G:C	85172364	C	ADD	1536	0.8309	6.083	-11.09	12.75	0.1366	0.8914
3	3:85180270:A:C	85180270	C	ADD	1536	0.8309	6.083	-11.09	12.75	0.1366	0.8914
3	3:85183033:C:T	85183033	T	ADD	1536	0.8309	6.083	-11.09	12.75	0.1366	0.8914
3	3:85183050:G:A	85183050	A	ADD	1536	0.8309	6.083	-11.09	12.75	0.1366	0.8914
3	3:85184430:G:A	85184430	A	ADD	1536	0.8309	6.083	-11.09	12.75	0.1366	0.8914
3	3:85190946:G:C	85190946	C	ADD	1536	0.8309	6.083	-11.09	12.75	0.1366	0.8914
3	3:85195660:C:T	85195660	T	ADD	1536	0.8309	6.083	-11.09	12.75	0.1366	0.8914
3	3:85198437:G:T	85198437	T	ADD	1536	0.8309	6.083	-11.09	12.75	0.1366	0.8914
3	3:128419054:A:G	128419054	A	ADD	1536	0.636	4.658	-8.494	9.766	0.1365	0.8914
4	4:76372748:G:A	76372748	A	ADD	1536	0.6832	5.004	-9.125	10.49	0.1365	0.8914
4	4:122363005:G:A	122363005	A	ADD	1536	1.131	8.286	-15.11	17.37	0.1365	0.8914
4	4:122363550:T:C	122363550	C	ADD	1536	1.131	8.286	-15.11	17.37	0.1365	0.8914
4	4:122365711:G:C	122365711	C	ADD	1536	1.131	8.286	-15.11	17.37	0.1365	0.8914
4	4:131932224:G:A	131932224	A	ADD	1536	-0.8759	6.415	-13.45	11.7	-0.1365	0.8914
4	4:131940980:C:A	131940980	A	ADD	1536	-0.8759	6.415	-13.45	11.7	-0.1365	0.8914
4	4:156727377:C:A	156727377	A	ADD	1536	0.9219	6.753	-12.31	14.16	0.1365	0.8914
4	4:162840561:G:A	162840561	G	ADD	1536	-0.7137	5.226	-10.96	9.53	-0.1366	0.8914
4	4:162849463:G:A	162849463	A	ADD	1536	-0.7137	5.226	-10.96	9.53	-0.1366	0.8914
5	5:3868802:C:T	3868802	T	ADD	1536	1.015	7.433	-13.55	15.58	0.1366	0.8914
5	5:5233864:G:A	5233864	A	ADD	1536	-1.079	7.9	-16.56	14.41	-0.1366	0.8914
6	6:31080099:G:C	31080099	C	ADD	1536	-0.8373	6.131	-12.85	11.18	-0.1366	0.8914
6	6:32412004:T:C	32412004	C	ADD	1536	-0.9212	6.749	-14.15	12.31	-0.1365	0.8914
6	6:32412005:G:T	32412005	T	ADD	1536	-0.9212	6.749	-14.15	12.31	-0.1365	0.8914
6	6:32412566:T:A	32412566	A	ADD	1536	-0.9212	6.749	-14.15	12.31	-0.1365	0.8914
6	6:32412592:G:A	32412592	A	ADD	1536	-0.9212	6.749	-14.15	12.31	-0.1365	0.8914
6	6:32412809:T:A	32412809	A	ADD	1536	-0.9212	6.749	-14.15	12.31	-0.1365	0.8914
6	6:39072681:A:G	39072681	G	ADD	1536	0.6476	4.742	-8.646	9.941	0.1366	0.8914
7	7:6870635:G:A	6870635	A	ADD	1536	-0.5738	4.204	-8.813	7.666	-0.1365	0.8914
7	7:8925956:C:T	8925956	T	ADD	1536	-0.6159	4.51	-9.455	8.223	-0.1366	0.8914
7	7:24741902:G:A	24741902	A	ADD	1536	-0.7216	5.287	-11.08	9.64	-0.1365	0.8914
7	7:37912731:G:A	37912731	A	ADD	1536	-0.8931	6.54	-13.71	11.93	-0.1366	0.8914
7	7:75923992:G:C	75923992	C	ADD	1536	0.7731	5.662	-10.32	11.87	0.1365	0.8914
7	7:75924076:G:C	75924076	C	ADD	1536	0.7731	5.662	-10.32	11.87	0.1365	0.8914
7	7:75924799:T:C	75924799	C	ADD	1536	0.7731	5.662	-10.32	11.87	0.1365	0.8914
7	7:75925610:G:T	75925610	T	ADD	1536	0.7731	5.662	-10.32	11.87	0.1365	0.8914
7	7:75925863:G:A	75925863	A	ADD	1536	0.7731	5.662	-10.32	11.87	0.1365	0.8914
7	7:78081149:G:A	78081149	A	ADD	1536	0.6237	4.568	-8.33	9.577	0.1365	0.8914
7	7:129148058:A:G	129148058	A	ADD	1536	0.7052	5.163	-9.413	10.82	0.1366	0.8914
8	8:1213303:G:C	1213303	C	ADD	1536	-0.7569	5.543	-11.62	10.11	-0.1366	0.8914
8	8:4571994:A:G	4571994	G	ADD	1536	-1.043	7.64	-16.02	13.93	-0.1365	0.8914
8	8:4574339:C:T	4574339	T	ADD	1536	-1.043	7.64	-16.02	13.93	-0.1365	0.8914
8	8:4575227:G:C	4575227	C	ADD	1536	-1.043	7.64	-16.02	13.93	-0.1365	0.8914
8	8:4575617:C:G	4575617	G	ADD	1536	-1.043	7.64	-16.02	13.93	-0.1365	0.8914
8	8:4575736:T:G	4575736	G	ADD	1536	-1.043	7.64	-16.02	13.93	-0.1365	0.8914
8	8:4576046:A:T	4576046	T	ADD	1536	-1.043	7.64	-16.02	13.93	-0.1365	0.8914
8	8:4576154:G:A	4576154	A	ADD	1536	-1.043	7.64	-16.02	13.93	-0.1365	0.8914
8	8:122302309:A:G	122302309	A	ADD	1536	-0.5814	4.258	-8.928	7.765	-0.1365	0.8914
8	8:129028037:G:A	129028037	G	ADD	1536	-0.941	6.893	-14.45	12.57	-0.1365	0.8914
9	9:21059531:A:G	21059531	A	ADD	1536	-0.8832	6.47	-13.56	11.8	-0.1365	0.8914
9	9:106152578:T:C	106152578	C	ADD	1536	-0.7701	5.639	-11.82	10.28	-0.1366	0.8914
10	10:73413894:C:G	73413894	C	ADD	1536	0.6298	4.614	-8.413	9.673	0.1365	0.8914
12	12:19398408:C:T	19398408	T	ADD	1536	-0.6008	4.398	-9.221	8.019	-0.1366	0.8914
12	12:19400174:A:G	19400174	G	ADD	1536	-0.6008	4.398	-9.221	8.019	-0.1366	0.8914
12	12:19402989:A:G	19402989	G	ADD	1536	-0.6008	4.398	-9.221	8.019	-0.1366	0.8914
12	12:86062574:G:A	86062574	A	ADD	1536	0.7989	5.848	-10.66	12.26	0.1366	0.8914
12	12:114289834:C:T	114289834	T	ADD	1536	-0.8182	5.991	-12.56	10.92	-0.1366	0.8914
12	12:114292562:C:T	114292562	T	ADD	1536	-0.8182	5.991	-12.56	10.92	-0.1366	0.8914
12	12:114292704:G:A	114292704	A	ADD	1536	-0.8182	5.991	-12.56	10.92	-0.1366	0.8914
12	12:114292741:G:A	114292741	A	ADD	1536	-0.8182	5.991	-12.56	10.92	-0.1366	0.8914
12	12:114292843:G:C	114292843	C	ADD	1536	-0.8182	5.991	-12.56	10.92	-0.1366	0.8914
12	12:114292973:G:A	114292973	A	ADD	1536	-0.8182	5.991	-12.56	10.92	-0.1366	0.8914
12	12:114293655:G:C	114293655	C	ADD	1536	-0.8182	5.991	-12.56	10.92	-0.1366	0.8914
12	12:114294699:A:G	114294699	G	ADD	1536	-0.8182	5.991	-12.56	10.92	-0.1366	0.8914
12	12:114295349:G:A	114295349	A	ADD	1536	-0.8182	5.991	-12.56	10.92	-0.1366	0.8914
12	12:131928378:C:T	131928378	T	ADD	1536	-0.6034	4.42	-9.267	8.06	-0.1365	0.8914
14	14:55604935:C:A	55604935	A	ADD	1536	0.7655	5.606	-10.22	11.75	0.1365	0.8914
14	14:66184508:C:T	66184508	T	ADD	1536	-0.9688	7.092	-14.87	12.93	-0.1366	0.8914
16	16:12591091:C:T	12591091	T	ADD	1536	0.5882	4.307	-7.854	9.03	0.1366	0.8914
16	16:59789559:G:A	59789559	A	ADD	1536	1.156	8.463	-15.43	17.74	0.1366	0.8914
16	16:87085927:C:G	87085927	G	ADD	1536	0.6008	4.398	-8.02	9.221	0.1366	0.8914
17	17:44866001:A:C	44866001	A	ADD	1536	0.6021	4.41	-8.042	9.246	0.1365	0.8914
17	17:66658234:C:G	66658234	C	ADD	1536	0.5667	4.151	-7.568	8.702	0.1365	0.8914
18	18:53756380:A:G	53756380	G	ADD	1536	-0.7372	5.397	-11.32	9.841	-0.1366	0.8914
22	22:32705071:C:T	32705071	T	ADD	1536	-0.6341	4.644	-9.737	8.469	-0.1365	0.8914
1	1:59174026:G:A	59174026	A	ADD	1536	-0.6988	5.121	-10.74	9.338	-0.1365	0.8915
1	1:212375359:G:A	212375359	G	ADD	1536	-0.6919	5.073	-10.63	9.251	-0.1364	0.8915
2	2:64320746:G:A	64320746	A	ADD	1536	-0.9122	6.686	-14.02	12.19	-0.1364	0.8915
3	3:10560505:C:T	10560505	T	ADD	1536	-0.7465	5.47	-11.47	9.974	-0.1365	0.8915
3	3:32668700:T:C	32668700	C	ADD	1536	-0.6549	4.801	-10.07	8.756	-0.1364	0.8915
3	3:32668724:G:C	32668724	C	ADD	1536	-0.6549	4.801	-10.07	8.756	-0.1364	0.8915
3	3:32715281:G:A	32715281	A	ADD	1536	0.6179	4.529	-8.259	9.495	0.1364	0.8915
3	3:190519309:T:C	190519309	T	ADD	1536	0.5722	4.195	-7.651	8.795	0.1364	0.8915
4	4:47041294:T:C	47041294	C	ADD	1536	0.7634	5.593	-10.2	11.73	0.1365	0.8915
4	4:47042531:G:A	47042531	A	ADD	1536	0.7634	5.593	-10.2	11.73	0.1365	0.8915
5	5:149888516:G:A	149888516	A	ADD	1536	-0.8241	6.038	-12.66	11.01	-0.1365	0.8915
6	6:12223922:G:A	12223922	A	ADD	1536	-0.6209	4.552	-9.542	8.301	-0.1364	0.8915
6	6:12678474:A:G	12678474	A	ADD	1536	-0.599	4.392	-9.207	8.009	-0.1364	0.8915
6	6:16189921:C:A	16189921	C	ADD	1536	0.58	4.251	-7.751	8.911	0.1365	0.8915
6	6:16192759:C:G	16192759	C	ADD	1536	0.58	4.251	-7.751	8.911	0.1365	0.8915
6	6:30663734:G:A	30663734	A	ADD	1536	2.551	18.69	-34.09	39.19	0.1365	0.8915
6	6:30664419:C:T	30664419	T	ADD	1536	2.551	18.69	-34.09	39.19	0.1365	0.8915
6	6:30672463:G:A	30672463	A	ADD	1536	2.551	18.69	-34.09	39.19	0.1365	0.8915
6	6:30690635:G:A	30690635	A	ADD	1536	2.551	18.69	-34.09	39.19	0.1365	0.8915
6	6:30693163:C:T	30693163	T	ADD	1536	2.551	18.69	-34.09	39.19	0.1365	0.8915
6	6:31321551:A:G	31321551	G	ADD	1536	-0.7524	5.514	-11.56	10.05	-0.1365	0.8915
6	6:31321559:C:A	31321559	A	ADD	1536	-0.7524	5.514	-11.56	10.05	-0.1365	0.8915
6	6:31321563:A:C	31321563	C	ADD	1536	-0.7524	5.514	-11.56	10.05	-0.1365	0.8915
6	6:32340176:C:T	32340176	T	ADD	1536	0.6721	4.925	-8.981	10.33	0.1365	0.8915
6	6:66446703:A:G	66446703	G	ADD	1536	-0.6808	4.991	-10.46	9.102	-0.1364	0.8915
6	6:148781270:G:A	148781270	A	ADD	1536	0.8961	6.571	-11.98	13.77	0.1364	0.8915
6	6:161705514:G:A	161705514	A	ADD	1536	-0.6581	4.822	-10.11	8.794	-0.1365	0.8915
7	7:10200042:C:A	10200042	A	ADD	1536	0.6674	4.893	-8.923	10.26	0.1364	0.8915
7	7:10200282:T:G	10200282	G	ADD	1536	0.6674	4.893	-8.923	10.26	0.1364	0.8915
7	7:10201062:T:G	10201062	G	ADD	1536	0.6674	4.893	-8.923	10.26	0.1364	0.8915
7	7:52153695:C:G	52153695	G	ADD	1536	0.6878	5.042	-9.194	10.57	0.1364	0.8915
7	7:101099915:A:G	101099915	G	ADD	1536	0.6079	4.454	-8.121	9.337	0.1365	0.8915
8	8:95113243:G:A	95113243	A	ADD	1536	0.718	5.264	-9.599	11.04	0.1364	0.8915
9	9:95812707:A:G	95812707	A	ADD	1536	0.5649	4.14	-7.549	8.679	0.1365	0.8915
9	9:110728697:A:G	110728697	G	ADD	1536	-0.6084	4.457	-9.345	8.128	-0.1365	0.8915
9	9:112606832:A:G	112606832	G	ADD	1536	0.5919	4.339	-7.913	9.097	0.1364	0.8915
9	9:124874424:C:G	124874424	G	ADD	1536	-0.5808	4.257	-8.924	7.762	-0.1364	0.8915
10	10:6086093:C:A	6086093	C	ADD	1536	-0.5801	4.251	-8.912	7.752	-0.1365	0.8915
11	11:20594890:A:G	20594890	G	ADD	1536	0.6226	4.564	-8.322	9.568	0.1364	0.8915
11	11:36812881:G:A	36812881	A	ADD	1536	-0.8314	6.092	-12.77	11.11	-0.1365	0.8915
11	11:41985102:G:A	41985102	A	ADD	1536	0.9378	6.872	-12.53	14.41	0.1365	0.8915
11	11:41987843:C:T	41987843	T	ADD	1536	0.9378	6.872	-12.53	14.41	0.1365	0.8915
11	11:41988409:C:T	41988409	T	ADD	1536	0.9378	6.872	-12.53	14.41	0.1365	0.8915
11	11:41990162:C:T	41990162	T	ADD	1536	0.9378	6.872	-12.53	14.41	0.1365	0.8915
11	11:41992511:T:C	41992511	C	ADD	1536	0.9378	6.872	-12.53	14.41	0.1365	0.8915
11	11:41995064:A:G	41995064	G	ADD	1536	0.9378	6.872	-12.53	14.41	0.1365	0.8915
11	11:41996036:A:G	41996036	G	ADD	1536	0.9378	6.872	-12.53	14.41	0.1365	0.8915
11	11:81122170:C:T	81122170	T	ADD	1536	0.6332	4.642	-8.465	9.732	0.1364	0.8915
11	11:89230871:T:C	89230871	C	ADD	1536	0.6818	4.996	-9.111	10.47	0.1365	0.8915
11	11:93211073:A:G	93211073	G	ADD	1536	-0.5862	4.296	-9.006	7.834	-0.1364	0.8915
11	11:116516506:C:T	116516506	C	ADD	1536	-0.6757	4.954	-10.39	9.034	-0.1364	0.8915
11	11:126187285:G:A	126187285	A	ADD	1536	0.8353	6.12	-11.16	12.83	0.1365	0.8915
12	12:67958700:G:A	67958700	A	ADD	1536	-0.6709	4.919	-10.31	8.971	-0.1364	0.8915
13	13:27967841:G:A	27967841	A	ADD	1536	0.8809	6.455	-11.77	13.53	0.1365	0.8915
13	13:59090278:G:A	59090278	A	ADD	1536	0.8015	5.877	-10.72	12.32	0.1364	0.8915
13	13:62664244:A:G	62664244	G	ADD	1536	0.5836	4.276	-7.797	8.964	0.1365	0.8915
14	14:87825372:T:C	87825372	C	ADD	1536	0.6987	5.121	-9.339	10.74	0.1364	0.8915
14	14:91761893:G:A	91761893	A	ADD	1536	0.9937	7.282	-13.28	15.27	0.1365	0.8915
15	15:44631915:T:C	44631915	C	ADD	1536	0.6826	5.003	-9.124	10.49	0.1364	0.8915
15	15:44632441:G:A	44632441	A	ADD	1536	0.6826	5.003	-9.124	10.49	0.1364	0.8915
15	15:44633168:G:A	44633168	A	ADD	1536	0.6826	5.003	-9.124	10.49	0.1364	0.8915
15	15:44635117:A:C	44635117	C	ADD	1536	0.6826	5.003	-9.124	10.49	0.1364	0.8915
15	15:44635977:G:A	44635977	A	ADD	1536	0.6826	5.003	-9.124	10.49	0.1364	0.8915
15	15:44636519:T:C	44636519	C	ADD	1536	0.6826	5.003	-9.124	10.49	0.1364	0.8915
15	15:44636802:T:C	44636802	C	ADD	1536	0.6826	5.003	-9.124	10.49	0.1364	0.8915
15	15:44648738:C:T	44648738	T	ADD	1536	0.6826	5.003	-9.124	10.49	0.1364	0.8915
15	15:44649063:T:C	44649063	C	ADD	1536	0.6826	5.003	-9.124	10.49	0.1364	0.8915
15	15:44649478:G:A	44649478	A	ADD	1536	0.6826	5.003	-9.124	10.49	0.1364	0.8915
15	15:44667172:G:C	44667172	C	ADD	1536	0.6826	5.003	-9.124	10.49	0.1364	0.8915
15	15:44668706:A:G	44668706	G	ADD	1536	0.6826	5.003	-9.124	10.49	0.1364	0.8915
15	15:44670309:T:C	44670309	C	ADD	1536	0.6826	5.003	-9.124	10.49	0.1364	0.8915
15	15:44670312:C:T	44670312	T	ADD	1536	0.6826	5.003	-9.124	10.49	0.1364	0.8915
15	15:44671023:A:C	44671023	C	ADD	1536	0.6826	5.003	-9.124	10.49	0.1364	0.8915
15	15:44671182:A:C	44671182	C	ADD	1536	0.6826	5.003	-9.124	10.49	0.1364	0.8915
15	15:44675098:G:C	44675098	C	ADD	1536	0.6826	5.003	-9.124	10.49	0.1364	0.8915
16	16:71354657:A:G	71354657	G	ADD	1536	-0.8675	6.36	-13.33	11.6	-0.1364	0.8915
16	16:71360897:A:G	71360897	G	ADD	1536	-0.8675	6.36	-13.33	11.6	-0.1364	0.8915
20	20:44504129:T:G	44504129	G	ADD	1536	0.5807	4.257	-7.763	8.925	0.1364	0.8915
1	1:30308981:T:C	30308981	C	ADD	1536	-0.5734	4.205	-8.816	7.669	-0.1363	0.8916
1	1:31118731:A:G	31118731	G	ADD	1536	0.7381	5.415	-9.875	11.35	0.1363	0.8916
1	1:31118741:A:G	31118741	G	ADD	1536	0.7381	5.415	-9.875	11.35	0.1363	0.8916
1	1:85694671:C:T	85694671	T	ADD	1536	0.6422	4.711	-8.592	9.877	0.1363	0.8916
1	1:85696534:T:A	85696534	A	ADD	1536	0.6422	4.711	-8.592	9.877	0.1363	0.8916
1	1:164161551:C:T	164161551	T	ADD	1536	0.7225	5.299	-9.663	11.11	0.1363	0.8916
1	1:164164848:A:G	164164848	G	ADD	1536	0.7225	5.299	-9.663	11.11	0.1363	0.8916
1	1:164165790:G:A	164165790	A	ADD	1536	0.7225	5.299	-9.663	11.11	0.1363	0.8916
2	2:12145404:T:C	12145404	C	ADD	1536	0.6029	4.421	-8.062	9.268	0.1364	0.8916
2	2:23266259:G:A	23266259	A	ADD	1536	-0.7469	5.478	-11.48	9.99	-0.1363	0.8916
2	2:23272861:T:A	23272861	A	ADD	1536	-0.7469	5.478	-11.48	9.99	-0.1363	0.8916
2	2:26760015:A:C	26760015	C	ADD	1536	0.7055	5.174	-9.436	10.85	0.1363	0.8916
2	2:37032038:A:C	37032038	C	ADD	1536	-0.7251	5.32	-11.15	9.702	-0.1363	0.8916
2	2:58404085:C:T	58404085	T	ADD	1536	1.01	7.409	-13.51	15.53	0.1363	0.8916
2	2:58420528:T:C	58420528	C	ADD	1536	1.01	7.409	-13.51	15.53	0.1363	0.8916
2	2:58421057:T:C	58421057	C	ADD	1536	1.01	7.409	-13.51	15.53	0.1363	0.8916
2	2:58422053:T:C	58422053	C	ADD	1536	1.01	7.409	-13.51	15.53	0.1363	0.8916
2	2:75630573:A:C	75630573	C	ADD	1536	-1.053	7.728	-16.2	14.09	-0.1363	0.8916
2	2:77438385:C:A	77438385	A	ADD	1536	0.603	4.426	-8.071	9.277	0.1362	0.8916
2	2:77445204:T:A	77445204	A	ADD	1536	0.603	4.426	-8.071	9.277	0.1362	0.8916
2	2:198891568:A:G	198891568	G	ADD	1536	-0.614	4.505	-9.444	8.216	-0.1363	0.8916
2	2:198893376:A:G	198893376	G	ADD	1536	-0.614	4.505	-9.444	8.216	-0.1363	0.8916
2	2:198893927:A:G	198893927	G	ADD	1536	-0.614	4.505	-9.444	8.216	-0.1363	0.8916
2	2:198894219:T:A	198894219	A	ADD	1536	-0.614	4.505	-9.444	8.216	-0.1363	0.8916
2	2:198894223:T:C	198894223	C	ADD	1536	-0.614	4.505	-9.444	8.216	-0.1363	0.8916
2	2:198894409:T:C	198894409	C	ADD	1536	-0.614	4.505	-9.444	8.216	-0.1363	0.8916
2	2:198894414:C:T	198894414	T	ADD	1536	-0.614	4.505	-9.444	8.216	-0.1363	0.8916
2	2:198894419:T:C	198894419	C	ADD	1536	-0.614	4.505	-9.444	8.216	-0.1363	0.8916
2	2:198895022:A:G	198895022	G	ADD	1536	-0.614	4.505	-9.444	8.216	-0.1363	0.8916
2	2:198895078:T:G	198895078	G	ADD	1536	-0.614	4.505	-9.444	8.216	-0.1363	0.8916
2	2:198895133:C:G	198895133	G	ADD	1536	-0.614	4.505	-9.444	8.216	-0.1363	0.8916
2	2:198895402:G:A	198895402	A	ADD	1536	-0.614	4.505	-9.444	8.216	-0.1363	0.8916
2	2:198895732:C:T	198895732	T	ADD	1536	-0.614	4.505	-9.444	8.216	-0.1363	0.8916
2	2:198895868:G:A	198895868	A	ADD	1536	-0.614	4.505	-9.444	8.216	-0.1363	0.8916
2	2:198896255:C:T	198896255	T	ADD	1536	-0.614	4.505	-9.444	8.216	-0.1363	0.8916
2	2:198896766:T:C	198896766	C	ADD	1536	-0.614	4.505	-9.444	8.216	-0.1363	0.8916
2	2:198898222:C:A	198898222	A	ADD	1536	-0.614	4.505	-9.444	8.216	-0.1363	0.8916
2	2:198905910:C:A	198905910	A	ADD	1536	-0.614	4.505	-9.444	8.216	-0.1363	0.8916
2	2:231550706:G:A	231550706	A	ADD	1536	0.7856	5.766	-10.51	12.09	0.1363	0.8916
2	2:236532412:T:C	236532412	C	ADD	1536	-0.6152	4.514	-9.462	8.232	-0.1363	0.8916
2	2:240101713:G:A	240101713	A	ADD	1536	-0.6223	4.566	-9.571	8.326	-0.1363	0.8916
3	3:51411581:T:G	51411581	G	ADD	1536	-0.6051	4.44	-9.307	8.097	-0.1363	0.8916
3	3:51411797:T:C	51411797	C	ADD	1536	-0.6051	4.44	-9.307	8.097	-0.1363	0.8916
3	3:171785168:G:C	171785168	C	ADD	1536	0.6405	4.7	-8.572	9.853	0.1363	0.8916
4	4:64265018:A:T	64265018	T	ADD	1536	-0.6351	4.661	-9.77	8.5	-0.1363	0.8916
4	4:113827052:A:G	113827052	G	ADD	1536	0.6361	4.667	-8.511	9.783	0.1363	0.8916
4	4:113829624:A:G	113829624	G	ADD	1536	0.6361	4.667	-8.511	9.783	0.1363	0.8916
4	4:122343345:T:C	122343345	C	ADD	1536	0.7207	5.289	-9.646	11.09	0.1363	0.8916
4	4:186606265:T:C	186606265	C	ADD	1536	0.7074	5.192	-9.468	10.88	0.1363	0.8916
5	5:99248277:A:T	99248277	T	ADD	1536	-0.5921	4.346	-9.11	7.926	-0.1362	0.8916
5	5:99248662:A:C	99248662	C	ADD	1536	-0.5921	4.346	-9.11	7.926	-0.1362	0.8916
5	5:99248704:G:C	99248704	C	ADD	1536	-0.5921	4.346	-9.11	7.926	-0.1362	0.8916
5	5:99249184:C:A	99249184	A	ADD	1536	-0.5921	4.346	-9.11	7.926	-0.1362	0.8916
5	5:99249368:A:G	99249368	G	ADD	1536	-0.5921	4.346	-9.11	7.926	-0.1362	0.8916
5	5:99250297:G:C	99250297	C	ADD	1536	-0.5921	4.346	-9.11	7.926	-0.1362	0.8916
5	5:99250424:C:T	99250424	T	ADD	1536	-0.5921	4.346	-9.11	7.926	-0.1362	0.8916
5	5:99251096:A:G	99251096	G	ADD	1536	-0.5921	4.346	-9.11	7.926	-0.1362	0.8916
5	5:99251446:G:A	99251446	A	ADD	1536	-0.5921	4.346	-9.11	7.926	-0.1362	0.8916
5	5:99251487:C:T	99251487	T	ADD	1536	-0.5921	4.346	-9.11	7.926	-0.1362	0.8916
5	5:99251627:G:A	99251627	A	ADD	1536	-0.5921	4.346	-9.11	7.926	-0.1362	0.8916
5	5:99252353:T:C	99252353	C	ADD	1536	-0.5921	4.346	-9.11	7.926	-0.1362	0.8916
5	5:99252552:G:C	99252552	C	ADD	1536	-0.5921	4.346	-9.11	7.926	-0.1362	0.8916
5	5:99253302:G:A	99253302	A	ADD	1536	-0.5921	4.346	-9.11	7.926	-0.1362	0.8916
5	5:99253690:A:G	99253690	G	ADD	1536	-0.5921	4.346	-9.11	7.926	-0.1362	0.8916
5	5:115386800:C:T	115386800	C	ADD	1536	0.5811	4.265	-7.779	8.941	0.1362	0.8916
5	5:123168532:C:T	123168532	C	ADD	1536	0.6064	4.449	-8.113	9.326	0.1363	0.8916
6	6:25674896:C:T	25674896	T	ADD	1536	1.092	8.016	-14.62	16.8	0.1363	0.8916
7	7:2044096:G:C	2044096	C	ADD	1536	0.6331	4.647	-8.474	9.741	0.1362	0.8916
7	7:7211940:G:A	7211940	A	ADD	1536	-0.6969	5.114	-10.72	9.326	-0.1363	0.8916
7	7:7213692:C:T	7213692	T	ADD	1536	-0.6969	5.114	-10.72	9.326	-0.1363	0.8916
8	8:16831095:G:A	16831095	A	ADD	1536	-0.6458	4.736	-9.929	8.637	-0.1364	0.8916
8	8:16831108:A:G	16831108	G	ADD	1536	-0.6458	4.736	-9.929	8.637	-0.1364	0.8916
9	9:10571149:G:A	10571149	A	ADD	1536	-0.9092	6.673	-13.99	12.17	-0.1363	0.8916
9	9:111626090:G:A	111626090	G	ADD	1536	0.8016	5.882	-10.73	12.33	0.1363	0.8916
10	10:82239723:A:C	82239723	C	ADD	1536	1.258	9.235	-16.84	19.36	0.1363	0.8916
10	10:82241701:G:A	82241701	A	ADD	1536	1.258	9.235	-16.84	19.36	0.1363	0.8916
10	10:82242156:C:T	82242156	T	ADD	1536	1.258	9.235	-16.84	19.36	0.1363	0.8916
11	11:13975016:G:A	13975016	G	ADD	1536	0.5963	4.374	-7.977	9.17	0.1363	0.8916
11	11:19467347:A:G	19467347	A	ADD	1536	0.5922	4.344	-7.921	9.105	0.1363	0.8916
11	11:20632968:C:A	20632968	A	ADD	1536	0.6063	4.448	-8.111	9.324	0.1363	0.8916
11	11:20633057:A:G	20633057	G	ADD	1536	0.6063	4.448	-8.111	9.324	0.1363	0.8916
11	11:20633247:A:T	20633247	T	ADD	1536	0.6063	4.448	-8.111	9.324	0.1363	0.8916
11	11:20633378:T:C	20633378	C	ADD	1536	0.6063	4.448	-8.111	9.324	0.1363	0.8916
11	11:23524297:G:A	23524297	A	ADD	1536	-0.6805	4.992	-10.47	9.104	-0.1363	0.8916
11	11:23524298:A:T	23524298	T	ADD	1536	-0.6805	4.992	-10.47	9.104	-0.1363	0.8916
11	11:23525938:C:G	23525938	G	ADD	1536	-0.6805	4.992	-10.47	9.104	-0.1363	0.8916
11	11:57835092:C:T	57835092	T	ADD	1536	1.268	9.3	-16.96	19.5	0.1363	0.8916
11	11:88614082:T:C	88614082	C	ADD	1536	0.7023	5.153	-9.398	10.8	0.1363	0.8916
11	11:88614856:T:C	88614856	C	ADD	1536	0.7023	5.153	-9.398	10.8	0.1363	0.8916
12	12:32536303:T:A	32536303	A	ADD	1536	-0.6141	4.507	-9.447	8.219	-0.1363	0.8916
12	12:32539292:C:T	32539292	T	ADD	1536	-0.6141	4.507	-9.447	8.219	-0.1363	0.8916
12	12:32540045:C:G	32540045	G	ADD	1536	-0.6141	4.507	-9.447	8.219	-0.1363	0.8916
12	12:32541912:G:T	32541912	T	ADD	1536	-0.6141	4.507	-9.447	8.219	-0.1363	0.8916
13	13:94829939:G:A	94829939	A	ADD	1536	-0.9267	6.8	-14.26	12.4	-0.1363	0.8916
13	13:103698168:A:C	103698168	A	ADD	1536	-0.6684	4.906	-10.28	8.947	-0.1362	0.8916
13	13:103698630:C:T	103698630	C	ADD	1536	-0.6684	4.906	-10.28	8.947	-0.1362	0.8916
13	13:104862595:A:C	104862595	C	ADD	1536	-0.748	5.487	-11.5	10.01	-0.1363	0.8916
13	13:104862610:C:T	104862610	T	ADD	1536	-0.748	5.487	-11.5	10.01	-0.1363	0.8916
14	14:36499846:C:T	36499846	T	ADD	1536	0.7587	5.569	-10.16	11.67	0.1362	0.8916
14	14:78550328:G:A	78550328	A	ADD	1536	-0.7144	5.239	-10.98	9.554	-0.1364	0.8916
1	1:67688349:T:C	67688349	C	ADD	1536	0.6498	4.771	-8.702	10	0.1362	0.8917
1	1:91040928:G:A	91040928	A	ADD	1536	0.5805	4.264	-7.777	8.938	0.1361	0.8917
1	1:91044661:C:T	91044661	T	ADD	1536	0.5805	4.264	-7.777	8.938	0.1361	0.8917
1	1:168374584:C:T	168374584	T	ADD	1536	-0.8122	5.964	-12.5	10.88	-0.1362	0.8917
2	2:102969807:C:T	102969807	T	ADD	1536	0.6155	4.518	-8.239	9.47	0.1362	0.8917
2	2:102971165:C:T	102971165	T	ADD	1536	0.6155	4.518	-8.239	9.47	0.1362	0.8917
2	2:204925878:G:A	204925878	A	ADD	1536	-0.8949	6.573	-13.78	11.99	-0.1361	0.8917
2	2:215840829:A:G	215840829	G	ADD	1536	0.6686	4.909	-8.953	10.29	0.1362	0.8917
3	3:85122624:G:A	85122624	A	ADD	1536	-0.7479	5.493	-11.51	10.02	-0.1362	0.8917
3	3:174522942:A:G	174522942	G	ADD	1536	-0.609	4.473	-9.376	8.158	-0.1361	0.8917
4	4:122303479:G:T	122303479	T	ADD	1536	0.5977	4.39	-8.006	9.201	0.1362	0.8917
5	5:90593583:T:C	90593583	C	ADD	1536	-0.7167	5.263	-11.03	9.599	-0.1362	0.8917
5	5:102989429:A:C	102989429	A	ADD	1536	0.5855	4.299	-7.841	9.012	0.1362	0.8917
5	5:125395980:T:C	125395980	C	ADD	1536	0.7716	5.667	-10.34	11.88	0.1362	0.8917
5	5:125404486:C:G	125404486	G	ADD	1536	0.7716	5.667	-10.34	11.88	0.1362	0.8917
5	5:125405431:G:A	125405431	A	ADD	1536	0.7716	5.667	-10.34	11.88	0.1362	0.8917
5	5:125408176:C:T	125408176	T	ADD	1536	0.7716	5.667	-10.34	11.88	0.1362	0.8917
5	5:125408558:A:G	125408558	G	ADD	1536	0.7716	5.667	-10.34	11.88	0.1362	0.8917
5	5:125408913:G:A	125408913	A	ADD	1536	0.7716	5.667	-10.34	11.88	0.1362	0.8917
5	5:125410838:A:G	125410838	G	ADD	1536	0.7716	5.667	-10.34	11.88	0.1362	0.8917
5	5:125411957:A:G	125411957	G	ADD	1536	0.7716	5.667	-10.34	11.88	0.1362	0.8917
5	5:125412492:G:T	125412492	T	ADD	1536	0.7716	5.667	-10.34	11.88	0.1362	0.8917
5	5:125415750:C:A	125415750	A	ADD	1536	0.7716	5.667	-10.34	11.88	0.1362	0.8917
5	5:125416100:C:A	125416100	A	ADD	1536	0.7716	5.667	-10.34	11.88	0.1362	0.8917
5	5:125416515:A:C	125416515	C	ADD	1536	0.7716	5.667	-10.34	11.88	0.1362	0.8917
6	6:26393021:G:A	26393021	A	ADD	1536	0.638	4.686	-8.546	9.822	0.1362	0.8917
6	6:160524336:C:G	160524336	G	ADD	1536	0.596	4.375	-7.979	9.171	0.1362	0.8917
7	7:6497527:C:G	6497527	G	ADD	1536	0.6893	5.063	-9.233	10.61	0.1362	0.8917
7	7:76939020:C:T	76939020	T	ADD	1536	1.059	7.782	-14.19	16.31	0.1361	0.8917
7	7:107727204:T:C	107727204	C	ADD	1536	0.8676	6.371	-11.62	13.35	0.1362	0.8917
8	8:1779407:T:G	1779407	G	ADD	1536	1.123	8.247	-15.04	17.29	0.1362	0.8917
8	8:1779447:C:T	1779447	T	ADD	1536	1.123	8.247	-15.04	17.29	0.1362	0.8917
8	8:4040129:T:C	4040129	C	ADD	1536	-0.9593	7.046	-14.77	12.85	-0.1361	0.8917
8	8:15473839:C:T	15473839	T	ADD	1536	-0.6876	5.049	-10.58	9.208	-0.1362	0.8917
8	8:17891259:C:T	17891259	T	ADD	1536	0.6416	4.71	-8.591	9.874	0.1362	0.8917
8	8:19817279:G:C	19817279	C	ADD	1536	0.9512	6.986	-12.74	14.64	0.1362	0.8917
8	8:52929150:A:C	52929150	C	ADD	1536	0.7431	5.456	-9.95	11.44	0.1362	0.8917
8	8:135491969:G:A	135491969	A	ADD	1536	-0.7037	5.17	-10.84	9.429	-0.1361	0.8917
8	8:135491990:G:A	135491990	A	ADD	1536	-0.7037	5.17	-10.84	9.429	-0.1361	0.8917
9	9:83273739:A:T	83273739	A	ADD	1536	0.5747	4.218	-7.693	8.842	0.1362	0.8917
10	10:10882609:T:G	10882609	G	ADD	1536	0.7506	5.511	-10.05	11.55	0.1362	0.8917
10	10:10884584:T:C	10884584	C	ADD	1536	0.7506	5.511	-10.05	11.55	0.1362	0.8917
10	10:33492429:A:T	33492429	A	ADD	1536	-0.6933	5.09	-10.67	9.283	-0.1362	0.8917
10	10:35492832:A:G	35492832	G	ADD	1536	0.6258	4.593	-8.377	9.628	0.1362	0.8917
11	11:36078187:C:T	36078187	T	ADD	1536	0.8737	6.418	-11.71	13.45	0.1361	0.8917
11	11:36167364:G:C	36167364	G	ADD	1536	0.5664	4.16	-7.588	8.72	0.1361	0.8917
11	11:36167561:G:A	36167561	G	ADD	1536	0.5664	4.16	-7.588	8.72	0.1361	0.8917
11	11:36168059:A:C	36168059	A	ADD	1536	0.5664	4.16	-7.588	8.72	0.1361	0.8917
11	11:57735071:A:G	57735071	G	ADD	1536	-1.01	7.417	-15.55	13.53	-0.1362	0.8917
11	11:57735431:G:A	57735431	A	ADD	1536	-1.01	7.417	-15.55	13.53	-0.1362	0.8917
12	12:2579615:A:G	2579615	G	ADD	1536	-0.8118	5.963	-12.5	10.88	-0.1361	0.8917
12	12:81481407:G:A	81481407	G	ADD	1536	0.5649	4.146	-7.562	8.692	0.1362	0.8917
12	12:96288997:A:G	96288997	G	ADD	1536	0.9788	7.187	-13.11	15.06	0.1362	0.8917
12	12:96289206:A:G	96289206	G	ADD	1536	0.9788	7.187	-13.11	15.06	0.1362	0.8917
12	12:96291661:C:T	96291661	T	ADD	1536	0.9788	7.187	-13.11	15.06	0.1362	0.8917
13	13:111907526:G:A	111907526	A	ADD	1536	0.9871	7.251	-13.22	15.2	0.1361	0.8917
14	14:33149869:G:A	33149869	G	ADD	1536	0.5853	4.3	-7.842	9.012	0.1361	0.8917
14	14:53468249:G:A	53468249	G	ADD	1536	-0.5735	4.213	-8.83	7.683	-0.1361	0.8917
14	14:64595673:C:T	64595673	T	ADD	1536	-0.8932	6.559	-13.75	11.96	-0.1362	0.8917
14	14:64707648:A:G	64707648	G	ADD	1536	0.7367	5.41	-9.866	11.34	0.1362	0.8917
14	14:69779461:A:G	69779461	G	ADD	1536	1.087	7.98	-14.55	16.73	0.1361	0.8917
14	14:99154133:A:G	99154133	G	ADD	1536	0.5853	4.299	-7.841	9.011	0.1361	0.8917
14	14:99155531:A:G	99155531	G	ADD	1536	0.5853	4.299	-7.841	9.011	0.1361	0.8917
15	15:80082140:G:T	80082140	T	ADD	1536	-0.6124	4.498	-9.428	8.203	-0.1362	0.8917
15	15:80083065:T:C	80083065	C	ADD	1536	-0.6124	4.498	-9.428	8.203	-0.1362	0.8917
15	15:80508754:T:A	80508754	A	ADD	1536	-0.6475	4.757	-9.971	8.676	-0.1361	0.8917
15	15:80509346:G:C	80509346	C	ADD	1536	-0.6475	4.757	-9.971	8.676	-0.1361	0.8917
15	15:80514237:A:G	80514237	G	ADD	1536	-0.6475	4.757	-9.971	8.676	-0.1361	0.8917
15	15:80515627:G:A	80515627	A	ADD	1536	-0.6475	4.757	-9.971	8.676	-0.1361	0.8917
15	15:80518877:A:G	80518877	G	ADD	1536	-0.6475	4.757	-9.971	8.676	-0.1361	0.8917
15	15:80519133:A:G	80519133	G	ADD	1536	-0.6475	4.757	-9.971	8.676	-0.1361	0.8917
15	15:88871566:A:C	88871566	C	ADD	1536	-0.6999	5.139	-10.77	9.371	-0.1362	0.8917
17	17:76471679:G:A	76471679	A	ADD	1536	-0.7604	5.585	-11.71	10.19	-0.1362	0.8917
18	18:6101066:G:A	6101066	A	ADD	1536	1.109	8.148	-14.86	17.08	0.1361	0.8917
18	18:9640213:G:A	9640213	A	ADD	1536	1.116	8.191	-14.94	17.17	0.1362	0.8917
18	18:9640841:A:G	9640841	G	ADD	1536	1.116	8.191	-14.94	17.17	0.1362	0.8917
19	19:11790747:C:T	11790747	T	ADD	1536	-1.06	7.786	-16.32	14.2	-0.1362	0.8917
19	19:11792034:A:G	11792034	G	ADD	1536	-1.06	7.786	-16.32	14.2	-0.1362	0.8917
19	19:11794053:C:G	11794053	G	ADD	1536	-1.06	7.786	-16.32	14.2	-0.1362	0.8917
19	19:11794601:G:T	11794601	T	ADD	1536	-1.06	7.786	-16.32	14.2	-0.1362	0.8917
19	19:11797469:A:C	11797469	C	ADD	1536	-1.06	7.786	-16.32	14.2	-0.1362	0.8917
19	19:11798660:T:C	11798660	C	ADD	1536	-1.06	7.786	-16.32	14.2	-0.1362	0.8917
19	19:11799009:C:T	11799009	T	ADD	1536	-1.06	7.786	-16.32	14.2	-0.1362	0.8917
19	19:11799079:C:A	11799079	A	ADD	1536	-1.06	7.786	-16.32	14.2	-0.1362	0.8917
19	19:11799096:C:T	11799096	T	ADD	1536	-1.06	7.786	-16.32	14.2	-0.1362	0.8917
19	19:11801727:G:T	11801727	T	ADD	1536	-1.06	7.786	-16.32	14.2	-0.1362	0.8917
21	21:45897264:G:A	45897264	A	ADD	1536	-1.066	7.829	-16.41	14.28	-0.1361	0.8917
22	22:32724253:G:A	32724253	A	ADD	1536	0.6224	4.571	-8.337	9.582	0.1362	0.8917
22	22:32725266:G:A	32725266	A	ADD	1536	0.6224	4.571	-8.337	9.582	0.1362	0.8917
1	1:231100274:T:C	231100274	C	ADD	1536	0.6306	4.636	-8.457	9.718	0.136	0.8918
2	2:152926261:G:T	152926261	T	ADD	1536	-0.8241	6.06	-12.7	11.05	-0.136	0.8918
3	3:19418733:G:C	19418733	C	ADD	1536	-0.9103	6.69	-14.02	12.2	-0.1361	0.8918
3	3:162737835:A:T	162737835	T	ADD	1536	0.5735	4.216	-7.69	8.837	0.136	0.8918
3	3:162740232:G:A	162740232	A	ADD	1536	0.5735	4.216	-7.69	8.837	0.136	0.8918
3	3:162741691:C:T	162741691	T	ADD	1536	0.5735	4.216	-7.69	8.837	0.136	0.8918
4	4:16281681:A:G	16281681	G	ADD	1536	1.117	8.211	-14.98	17.21	0.1361	0.8918
5	5:177594495:T:C	177594495	C	ADD	1536	-0.927	6.815	-14.28	12.43	-0.136	0.8918
5	5:177594822:T:G	177594822	G	ADD	1536	-0.927	6.815	-14.28	12.43	-0.136	0.8918
5	5:177595134:A:G	177595134	G	ADD	1536	-0.927	6.815	-14.28	12.43	-0.136	0.8918
5	5:177596756:A:G	177596756	G	ADD	1536	-0.927	6.815	-14.28	12.43	-0.136	0.8918
5	5:177596819:A:G	177596819	G	ADD	1536	-0.927	6.815	-14.28	12.43	-0.136	0.8918
5	5:177596906:A:G	177596906	G	ADD	1536	-0.927	6.815	-14.28	12.43	-0.136	0.8918
5	5:177597628:A:G	177597628	G	ADD	1536	-0.927	6.815	-14.28	12.43	-0.136	0.8918
5	5:177597708:T:C	177597708	C	ADD	1536	-0.927	6.815	-14.28	12.43	-0.136	0.8918
5	5:177597718:T:C	177597718	C	ADD	1536	-0.927	6.815	-14.28	12.43	-0.136	0.8918
5	5:177598297:C:A	177598297	A	ADD	1536	-0.927	6.815	-14.28	12.43	-0.136	0.8918
5	5:177598850:T:C	177598850	C	ADD	1536	-0.927	6.815	-14.28	12.43	-0.136	0.8918
8	8:16907125:G:A	16907125	G	ADD	1536	0.594	4.366	-7.964	9.152	0.136	0.8918
8	8:63134031:G:A	63134031	A	ADD	1536	0.5684	4.178	-7.62	8.757	0.136	0.8918
8	8:63135091:A:T	63135091	T	ADD	1536	0.5684	4.178	-7.62	8.757	0.136	0.8918
8	8:63135246:A:T	63135246	T	ADD	1536	0.5684	4.178	-7.62	8.757	0.136	0.8918
8	8:63135722:T:G	63135722	G	ADD	1536	0.5684	4.178	-7.62	8.757	0.136	0.8918
8	8:63136692:C:T	63136692	T	ADD	1536	0.5684	4.178	-7.62	8.757	0.136	0.8918
8	8:63138301:T:A	63138301	A	ADD	1536	0.5684	4.178	-7.62	8.757	0.136	0.8918
8	8:63139755:C:T	63139755	T	ADD	1536	0.5684	4.178	-7.62	8.757	0.136	0.8918
8	8:63141251:G:T	63141251	T	ADD	1536	0.5684	4.178	-7.62	8.757	0.136	0.8918
8	8:63142049:T:G	63142049	G	ADD	1536	0.5684	4.178	-7.62	8.757	0.136	0.8918
8	8:63142888:A:G	63142888	G	ADD	1536	0.5684	4.178	-7.62	8.757	0.136	0.8918
8	8:63149749:T:C	63149749	C	ADD	1536	0.5684	4.178	-7.62	8.757	0.136	0.8918
9	9:85770691:A:G	85770691	G	ADD	1536	-0.6383	4.69	-9.832	8.555	-0.1361	0.8918
9	9:100305082:A:G	100305082	A	ADD	1536	-0.6074	4.463	-9.355	8.14	-0.1361	0.8918
10	10:32016734:C:A	32016734	A	ADD	1536	-0.7493	5.507	-11.54	10.04	-0.1361	0.8918
10	10:32018561:A:C	32018561	C	ADD	1536	-0.7493	5.507	-11.54	10.04	-0.1361	0.8918
10	10:32018798:C:T	32018798	T	ADD	1536	-0.7493	5.507	-11.54	10.04	-0.1361	0.8918
10	10:32022205:G:A	32022205	A	ADD	1536	-0.7493	5.507	-11.54	10.04	-0.1361	0.8918
10	10:32022944:A:G	32022944	G	ADD	1536	-0.7493	5.507	-11.54	10.04	-0.1361	0.8918
10	10:32023038:A:T	32023038	T	ADD	1536	-0.7493	5.507	-11.54	10.04	-0.1361	0.8918
10	10:32027789:T:A	32027789	A	ADD	1536	-0.7493	5.507	-11.54	10.04	-0.1361	0.8918
10	10:32029437:G:A	32029437	A	ADD	1536	-0.7493	5.507	-11.54	10.04	-0.1361	0.8918
10	10:127787973:C:T	127787973	T	ADD	1536	-1.08	7.936	-16.63	14.47	-0.1361	0.8918
11	11:95937204:T:C	95937204	T	ADD	1536	-0.6175	4.538	-9.511	8.276	-0.1361	0.8918
12	12:74420338:T:G	74420338	G	ADD	1536	-0.705	5.183	-10.86	9.453	-0.136	0.8918
13	13:102279999:C:T	102279999	T	ADD	1536	-0.6663	4.899	-10.27	8.935	-0.136	0.8918
17	17:75174175:A:G	75174175	G	ADD	1536	-0.6707	4.928	-10.33	8.987	-0.1361	0.8918
18	18:4596846:G:A	4596846	A	ADD	1536	-1.16	8.525	-17.87	15.55	-0.1361	0.8918
19	19:12541532:C:A	12541532	A	ADD	1536	0.5831	4.285	-7.815	8.981	0.1361	0.8918
20	20:24385861:A:C	24385861	C	ADD	1536	-0.6585	4.841	-10.15	8.83	-0.136	0.8918
20	20:44523547:G:A	44523547	G	ADD	1536	0.6133	4.51	-8.225	9.452	0.136	0.8918
20	20:44523782:C:T	44523782	C	ADD	1536	0.6133	4.51	-8.225	9.452	0.136	0.8918
1	1:67804093:A:T	67804093	T	ADD	1536	1.313	9.663	-17.63	20.25	0.1359	0.8919
1	1:67804769:T:C	67804769	C	ADD	1536	1.313	9.663	-17.63	20.25	0.1359	0.8919
1	1:67804900:T:C	67804900	C	ADD	1536	1.313	9.663	-17.63	20.25	0.1359	0.8919
1	1:214366204:T:C	214366204	C	ADD	1536	-0.7402	5.447	-11.42	9.936	-0.1359	0.8919
2	2:18525068:A:G	18525068	G	ADD	1536	-0.6284	4.624	-9.691	8.434	-0.1359	0.8919
2	2:53959569:C:T	53959569	T	ADD	1536	-0.707	5.2	-10.9	9.485	-0.136	0.8919
2	2:53964165:T:C	53964165	C	ADD	1536	-0.707	5.2	-10.9	9.485	-0.136	0.8919
2	2:53965524:C:A	53965524	A	ADD	1536	-0.707	5.2	-10.9	9.485	-0.136	0.8919
2	2:53965607:G:C	53965607	C	ADD	1536	-0.707	5.2	-10.9	9.485	-0.136	0.8919
2	2:57725631:T:C	57725631	C	ADD	1536	-0.6211	4.568	-9.575	8.332	-0.136	0.8919
2	2:57725977:C:G	57725977	G	ADD	1536	-0.6211	4.568	-9.575	8.332	-0.136	0.8919
2	2:181420483:G:A	181420483	A	ADD	1536	0.7982	5.871	-10.71	12.3	0.136	0.8919
2	2:181420997:G:A	181420997	A	ADD	1536	0.7982	5.871	-10.71	12.3	0.136	0.8919
2	2:206605866:G:A	206605866	A	ADD	1536	0.5909	4.348	-7.931	9.113	0.1359	0.8919
3	3:25256969:G:C	25256969	C	ADD	1536	1.157	8.508	-15.52	17.83	0.1359	0.8919
3	3:68451311:G:C	68451311	C	ADD	1536	0.574	4.222	-7.7	8.848	0.136	0.8919
3	3:69213790:A:G	69213790	G	ADD	1536	-1.293	9.516	-19.94	17.36	-0.1359	0.8919
3	3:69214085:T:C	69214085	C	ADD	1536	-1.293	9.516	-19.94	17.36	-0.1359	0.8919
3	3:96168115:G:A	96168115	A	ADD	1536	1.058	7.781	-14.19	16.31	0.1359	0.8919
3	3:96187283:C:A	96187283	A	ADD	1536	1.058	7.781	-14.19	16.31	0.1359	0.8919
3	3:96188572:C:G	96188572	G	ADD	1536	1.058	7.781	-14.19	16.31	0.1359	0.8919
3	3:118948288:C:T	118948288	C	ADD	1536	-0.6591	4.847	-10.16	8.841	-0.136	0.8919
3	3:122331344:C:T	122331344	T	ADD	1536	-1.01	7.434	-15.58	13.56	-0.1359	0.8919
3	3:151036514:A:T	151036514	T	ADD	1536	-0.6819	5.015	-10.51	9.147	-0.136	0.8919
3	3:165452897:G:A	165452897	A	ADD	1536	0.8767	6.451	-11.77	13.52	0.1359	0.8919
3	3:165455357:A:G	165455357	G	ADD	1536	0.8767	6.451	-11.77	13.52	0.1359	0.8919
3	3:165456789:C:T	165456789	T	ADD	1536	0.8767	6.451	-11.77	13.52	0.1359	0.8919
3	3:165457248:C:T	165457248	T	ADD	1536	0.8767	6.451	-11.77	13.52	0.1359	0.8919
3	3:165458819:G:A	165458819	A	ADD	1536	0.8767	6.451	-11.77	13.52	0.1359	0.8919
3	3:165459056:C:G	165459056	G	ADD	1536	0.8767	6.451	-11.77	13.52	0.1359	0.8919
3	3:165459535:G:T	165459535	T	ADD	1536	0.8767	6.451	-11.77	13.52	0.1359	0.8919
3	3:192054318:G:A	192054318	A	ADD	1536	-0.8756	6.442	-13.5	11.75	-0.1359	0.8919
4	4:4798279:G:A	4798279	A	ADD	1536	-1.055	7.76	-16.26	14.15	-0.1359	0.8919
4	4:4799497:C:T	4799497	T	ADD	1536	-1.055	7.76	-16.26	14.15	-0.1359	0.8919
4	4:57184161:A:G	57184161	G	ADD	1536	0.7162	5.267	-9.607	11.04	0.136	0.8919
4	4:61825087:G:A	61825087	A	ADD	1536	0.7212	5.305	-9.676	11.12	0.136	0.8919
4	4:61844443:A:T	61844443	T	ADD	1536	0.7212	5.305	-9.676	11.12	0.136	0.8919
4	4:122370437:G:A	122370437	A	ADD	1536	-0.5717	4.207	-8.816	7.673	-0.1359	0.8919
4	4:148432440:A:T	148432440	T	ADD	1536	-0.6353	4.672	-9.792	8.521	-0.136	0.8919
4	4:148437155:A:T	148437155	T	ADD	1536	-0.6353	4.672	-9.792	8.521	-0.136	0.8919
4	4:148437512:T:C	148437512	C	ADD	1536	-0.6353	4.672	-9.792	8.521	-0.136	0.8919
4	4:169487553:A:G	169487553	G	ADD	1536	1.19	8.758	-15.97	18.35	0.1359	0.8919
4	4:171685632:G:T	171685632	T	ADD	1536	0.6553	4.819	-8.79	10.1	0.136	0.8919
4	4:171695824:C:T	171695824	T	ADD	1536	0.6553	4.819	-8.79	10.1	0.136	0.8919
4	4:171696218:G:A	171696218	A	ADD	1536	0.6553	4.819	-8.79	10.1	0.136	0.8919
6	6:21834422:A:G	21834422	G	ADD	1536	-0.6512	4.792	-10.04	8.742	-0.1359	0.8919
6	6:21834472:A:G	21834472	G	ADD	1536	-0.6512	4.792	-10.04	8.742	-0.1359	0.8919
6	6:23380783:C:T	23380783	C	ADD	1536	0.5649	4.156	-7.58	8.71	0.1359	0.8919
6	6:99694494:A:G	99694494	A	ADD	1536	-0.5815	4.278	-8.966	7.803	-0.1359	0.8919
6	6:159725583:G:A	159725583	A	ADD	1536	0.631	4.641	-8.465	9.727	0.136	0.8919
6	6:170255046:C:T	170255046	T	ADD	1536	0.6405	4.714	-8.599	9.88	0.1359	0.8919
7	7:14088241:C:T	14088241	T	ADD	1536	-1.283	9.441	-19.79	17.22	-0.1359	0.8919
7	7:27473856:G:A	27473856	A	ADD	1536	-0.5925	4.361	-9.14	7.955	-0.1359	0.8919
8	8:90902053:T:C	90902053	C	ADD	1536	0.5714	4.203	-7.667	8.809	0.1359	0.8919
8	8:105336497:C:G	105336497	G	ADD	1536	-1.142	8.399	-17.6	15.32	-0.1359	0.8919
8	8:121047864:G:A	121047864	A	ADD	1536	0.7889	5.802	-10.58	12.16	0.136	0.8919
8	8:121053426:A:G	121053426	G	ADD	1536	0.7889	5.802	-10.58	12.16	0.136	0.8919
8	8:121054357:C:T	121054357	T	ADD	1536	0.7889	5.802	-10.58	12.16	0.136	0.8919
8	8:121056061:G:A	121056061	A	ADD	1536	0.7889	5.802	-10.58	12.16	0.136	0.8919
8	8:121056179:T:G	121056179	G	ADD	1536	0.7889	5.802	-10.58	12.16	0.136	0.8919
8	8:121056610:A:G	121056610	G	ADD	1536	0.7889	5.802	-10.58	12.16	0.136	0.8919
8	8:121057699:G:T	121057699	T	ADD	1536	0.7889	5.802	-10.58	12.16	0.136	0.8919
8	8:121057708:G:C	121057708	C	ADD	1536	0.7889	5.802	-10.58	12.16	0.136	0.8919
8	8:121060091:A:C	121060091	C	ADD	1536	0.7889	5.802	-10.58	12.16	0.136	0.8919
8	8:121060884:C:T	121060884	T	ADD	1536	0.7889	5.802	-10.58	12.16	0.136	0.8919
10	10:666176:G:A	666176	A	ADD	1536	0.8301	6.11	-11.15	12.81	0.1359	0.8919
10	10:35362681:T:C	35362681	C	ADD	1536	-0.6254	4.601	-9.643	8.392	-0.1359	0.8919
10	10:35364992:G:T	35364992	T	ADD	1536	-0.6254	4.601	-9.643	8.392	-0.1359	0.8919
10	10:35366462:G:C	35366462	C	ADD	1536	-0.6254	4.601	-9.643	8.392	-0.1359	0.8919
10	10:35366878:A:C	35366878	C	ADD	1536	-0.6254	4.601	-9.643	8.392	-0.1359	0.8919
10	10:35367161:T:C	35367161	C	ADD	1536	-0.6254	4.601	-9.643	8.392	-0.1359	0.8919
10	10:35370443:T:C	35370443	C	ADD	1536	-0.6254	4.601	-9.643	8.392	-0.1359	0.8919
10	10:35370465:G:T	35370465	T	ADD	1536	-0.6254	4.601	-9.643	8.392	-0.1359	0.8919
10	10:35374350:A:T	35374350	T	ADD	1536	-0.6254	4.601	-9.643	8.392	-0.1359	0.8919
10	10:35375344:C:T	35375344	T	ADD	1536	-0.6254	4.601	-9.643	8.392	-0.1359	0.8919
10	10:35386040:A:G	35386040	G	ADD	1536	-0.6254	4.601	-9.643	8.392	-0.1359	0.8919
10	10:35386237:C:T	35386237	T	ADD	1536	-0.6254	4.601	-9.643	8.392	-0.1359	0.8919
10	10:35391535:T:G	35391535	G	ADD	1536	-0.6254	4.601	-9.643	8.392	-0.1359	0.8919
10	10:35392122:C:G	35392122	G	ADD	1536	-0.6254	4.601	-9.643	8.392	-0.1359	0.8919
10	10:35404055:A:G	35404055	G	ADD	1536	-0.6254	4.601	-9.643	8.392	-0.1359	0.8919
10	10:35406878:T:A	35406878	A	ADD	1536	-0.6254	4.601	-9.643	8.392	-0.1359	0.8919
10	10:35416513:G:C	35416513	C	ADD	1536	-0.6254	4.601	-9.643	8.392	-0.1359	0.8919
10	10:35418526:G:A	35418526	A	ADD	1536	-0.6254	4.601	-9.643	8.392	-0.1359	0.8919
10	10:35422957:T:G	35422957	G	ADD	1536	-0.6254	4.601	-9.643	8.392	-0.1359	0.8919
10	10:35426324:G:A	35426324	A	ADD	1536	-0.6254	4.601	-9.643	8.392	-0.1359	0.8919
10	10:35426755:A:G	35426755	G	ADD	1536	-0.6254	4.601	-9.643	8.392	-0.1359	0.8919
10	10:35427395:G:A	35427395	A	ADD	1536	-0.6254	4.601	-9.643	8.392	-0.1359	0.8919
10	10:35428200:G:A	35428200	A	ADD	1536	-0.6254	4.601	-9.643	8.392	-0.1359	0.8919
10	10:35428264:C:T	35428264	T	ADD	1536	-0.6254	4.601	-9.643	8.392	-0.1359	0.8919
10	10:80830872:A:G	80830872	G	ADD	1536	-0.6203	4.563	-9.563	8.323	-0.136	0.8919
10	10:118351905:A:C	118351905	A	ADD	1536	-0.5825	4.284	-8.979	7.814	-0.136	0.8919
10	10:126017695:A:G	126017695	A	ADD	1536	0.9056	6.66	-12.15	13.96	0.136	0.8919
10	10:130170270:A:G	130170270	A	ADD	1536	-0.6949	5.115	-10.72	9.329	-0.1359	0.8919
11	11:43343072:T:C	43343072	C	ADD	1536	0.9619	7.077	-12.91	14.83	0.1359	0.8919
11	11:43344442:T:G	43344442	G	ADD	1536	0.9619	7.077	-12.91	14.83	0.1359	0.8919
11	11:43352654:C:T	43352654	T	ADD	1536	0.9619	7.077	-12.91	14.83	0.1359	0.8919
11	11:43355682:T:G	43355682	G	ADD	1536	0.9619	7.077	-12.91	14.83	0.1359	0.8919
11	11:43358480:C:T	43358480	T	ADD	1536	0.9619	7.077	-12.91	14.83	0.1359	0.8919
11	11:43367894:C:T	43367894	T	ADD	1536	0.9619	7.077	-12.91	14.83	0.1359	0.8919
11	11:43382213:A:G	43382213	G	ADD	1536	0.9619	7.077	-12.91	14.83	0.1359	0.8919
11	11:43387044:C:G	43387044	G	ADD	1536	0.9619	7.077	-12.91	14.83	0.1359	0.8919
11	11:43387483:T:C	43387483	C	ADD	1536	0.9619	7.077	-12.91	14.83	0.1359	0.8919
11	11:43391648:C:T	43391648	T	ADD	1536	0.9619	7.077	-12.91	14.83	0.1359	0.8919
11	11:43392693:A:G	43392693	G	ADD	1536	0.9619	7.077	-12.91	14.83	0.1359	0.8919
11	11:43394977:C:T	43394977	T	ADD	1536	0.9619	7.077	-12.91	14.83	0.1359	0.8919
11	11:43395522:A:G	43395522	G	ADD	1536	0.9619	7.077	-12.91	14.83	0.1359	0.8919
11	11:43400284:C:T	43400284	T	ADD	1536	0.9619	7.077	-12.91	14.83	0.1359	0.8919
11	11:43406806:T:A	43406806	A	ADD	1536	0.9619	7.077	-12.91	14.83	0.1359	0.8919
11	11:43411677:C:T	43411677	T	ADD	1536	0.9619	7.077	-12.91	14.83	0.1359	0.8919
11	11:47391039:C:T	47391039	C	ADD	1536	-0.6006	4.419	-9.262	8.061	-0.1359	0.8919
11	11:47391879:G:A	47391879	G	ADD	1536	-0.6006	4.419	-9.262	8.061	-0.1359	0.8919
11	11:124427451:G:T	124427451	T	ADD	1536	-0.6515	4.794	-10.05	8.744	-0.1359	0.8919
12	12:23146605:C:A	23146605	A	ADD	1536	1.216	8.948	-16.32	18.75	0.1359	0.8919
12	12:92848066:C:A	92848066	A	ADD	1536	-1.058	7.788	-16.32	14.21	-0.1359	0.8919
12	12:92851494:A:G	92851494	G	ADD	1536	-1.058	7.788	-16.32	14.21	-0.1359	0.8919
12	12:115501127:G:A	115501127	A	ADD	1536	-0.591	4.348	-9.113	7.931	-0.1359	0.8919
14	14:33575914:T:C	33575914	T	ADD	1536	-0.5777	4.252	-8.911	7.756	-0.1359	0.8919
14	14:95143003:T:G	95143003	G	ADD	1536	0.6281	4.619	-8.426	9.682	0.136	0.8919
15	15:63533251:G:A	63533251	A	ADD	1536	-0.752	5.533	-11.6	10.09	-0.1359	0.8919
16	16:60578803:A:G	60578803	G	ADD	1536	0.737	5.424	-9.894	11.37	0.1359	0.8919
16	16:60579582:T:G	60579582	G	ADD	1536	0.737	5.424	-9.894	11.37	0.1359	0.8919
16	16:78363715:C:G	78363715	G	ADD	1536	0.8797	6.474	-11.81	13.57	0.1359	0.8919
19	19:28613972:A:G	28613972	G	ADD	1536	-0.6205	4.565	-9.569	8.328	-0.1359	0.8919
19	19:33090353:A:G	33090353	A	ADD	1536	0.6178	4.543	-8.287	9.523	0.136	0.8919
20	20:56294313:A:G	56294313	G	ADD	1536	-0.621	4.566	-9.571	8.329	-0.136	0.8919
20	20:61270068:G:A	61270068	A	ADD	1536	1.306	9.612	-17.53	20.15	0.1359	0.8919
1	1:36625102:G:T	36625102	T	ADD	1536	0.57	4.197	-7.656	8.796	0.1358	0.892
1	1:94719275:A:G	94719275	G	ADD	1536	0.8475	6.241	-11.38	13.08	0.1358	0.892
1	1:94728775:A:G	94728775	G	ADD	1536	0.8475	6.241	-11.38	13.08	0.1358	0.892
1	1:207312399:A:G	207312399	G	ADD	1536	-1.279	9.415	-19.73	17.17	-0.1358	0.892
1	1:231190258:C:G	231190258	G	ADD	1536	0.7321	5.393	-9.838	11.3	0.1357	0.892
2	2:1754911:A:G	1754911	G	ADD	1536	-0.7437	5.475	-11.47	9.987	-0.1358	0.892
2	2:12175692:G:C	12175692	C	ADD	1536	0.7406	5.455	-9.95	11.43	0.1358	0.892
2	2:130058282:A:G	130058282	G	ADD	1536	0.6075	4.476	-8.165	9.38	0.1357	0.892
2	2:240598478:G:A	240598478	A	ADD	1536	1.244	9.159	-16.71	19.2	0.1358	0.892
3	3:20166939:A:G	20166939	G	ADD	1536	-0.5786	4.261	-8.93	7.773	-0.1358	0.892
3	3:21296902:G:T	21296902	T	ADD	1536	0.5779	4.256	-7.764	8.919	0.1358	0.892
3	3:54451457:A:G	54451457	G	ADD	1536	-0.7775	5.728	-12	10.45	-0.1357	0.892
3	3:124106056:C:T	124106056	T	ADD	1536	-0.7777	5.726	-12	10.45	-0.1358	0.892
3	3:124106274:G:A	124106274	A	ADD	1536	-0.7777	5.726	-12	10.45	-0.1358	0.892
3	3:124106984:C:T	124106984	T	ADD	1536	-0.7777	5.726	-12	10.45	-0.1358	0.892
3	3:124107362:C:T	124107362	T	ADD	1536	-0.7777	5.726	-12	10.45	-0.1358	0.892
3	3:175908473:T:G	175908473	T	ADD	1536	0.5686	4.187	-7.638	8.775	0.1358	0.892
4	4:162797938:T:G	162797938	G	ADD	1536	0.7507	5.529	-10.09	11.59	0.1358	0.892
4	4:187688114:A:G	187688114	A	ADD	1536	0.58	4.271	-7.791	8.951	0.1358	0.892
5	5:178220646:C:T	178220646	T	ADD	1536	0.8604	6.337	-11.56	13.28	0.1358	0.892
6	6:132023034:A:G	132023034	G	ADD	1536	0.605	4.455	-8.127	9.337	0.1358	0.892
6	6:143859014:C:A	143859014	A	ADD	1536	0.7184	5.293	-9.656	11.09	0.1357	0.892
6	6:164535105:C:T	164535105	T	ADD	1536	-1.217	8.959	-18.78	16.34	-0.1358	0.892
7	7:16666725:C:T	16666725	T	ADD	1536	0.8572	6.311	-11.51	13.23	0.1358	0.892
7	7:76942455:C:A	76942455	A	ADD	1536	1.058	7.795	-14.22	16.34	0.1358	0.892
7	7:78079305:G:T	78079305	T	ADD	1536	0.5707	4.204	-7.669	8.81	0.1358	0.892
7	7:78079307:G:T	78079307	T	ADD	1536	0.5707	4.204	-7.669	8.81	0.1358	0.892
8	8:16347707:C:A	16347707	A	ADD	1536	-0.6096	4.491	-9.413	8.193	-0.1357	0.892
8	8:115950754:G:A	115950754	A	ADD	1536	0.8974	6.611	-12.06	13.85	0.1358	0.892
8	8:119830007:A:G	119830007	A	ADD	1536	0.6473	4.768	-8.697	9.992	0.1358	0.892
9	9:36357606:C:A	36357606	A	ADD	1536	-1.256	9.243	-19.37	16.86	-0.1358	0.892
9	9:134347053:C:T	134347053	T	ADD	1536	-1.239	9.125	-19.12	16.65	-0.1357	0.892
10	10:50119054:A:G	50119054	A	ADD	1536	0.6408	4.72	-8.611	9.892	0.1358	0.892
11	11:78140726:A:T	78140726	T	ADD	1536	0.5916	4.355	-7.944	9.127	0.1358	0.892
11	11:78141021:C:T	78141021	T	ADD	1536	0.5916	4.355	-7.944	9.127	0.1358	0.892
11	11:78142982:G:A	78142982	A	ADD	1536	0.5916	4.355	-7.944	9.127	0.1358	0.892
11	11:78144753:T:A	78144753	A	ADD	1536	0.5916	4.355	-7.944	9.127	0.1358	0.892
11	11:78149340:T:A	78149340	A	ADD	1536	0.5916	4.355	-7.944	9.127	0.1358	0.892
11	11:78149961:C:T	78149961	T	ADD	1536	0.5916	4.355	-7.944	9.127	0.1358	0.892
11	11:78150592:G:A	78150592	A	ADD	1536	0.5916	4.355	-7.944	9.127	0.1358	0.892
12	12:570007:T:C	570007	T	ADD	1536	0.793	5.842	-10.66	12.24	0.1357	0.892
12	12:102182569:A:G	102182569	G	ADD	1536	0.6162	4.538	-8.278	9.51	0.1358	0.892
12	12:102183850:C:A	102183850	A	ADD	1536	0.6162	4.538	-8.278	9.51	0.1358	0.892
12	12:102184207:T:G	102184207	G	ADD	1536	0.6162	4.538	-8.278	9.51	0.1358	0.892
12	12:102189891:T:C	102189891	C	ADD	1536	0.6162	4.538	-8.278	9.51	0.1358	0.892
12	12:102192057:T:C	102192057	C	ADD	1536	0.6162	4.538	-8.278	9.51	0.1358	0.892
12	12:102199801:G:A	102199801	A	ADD	1536	0.6162	4.538	-8.278	9.51	0.1358	0.892
12	12:102201574:G:A	102201574	A	ADD	1536	0.6162	4.538	-8.278	9.51	0.1358	0.892
12	12:105513465:A:G	105513465	A	ADD	1536	-1.053	7.756	-16.26	14.15	-0.1358	0.892
13	13:61938756:C:T	61938756	T	ADD	1536	1.243	9.157	-16.7	19.19	0.1358	0.892
13	13:61939489:A:G	61939489	G	ADD	1536	1.243	9.157	-16.7	19.19	0.1358	0.892
13	13:61941693:T:G	61941693	G	ADD	1536	1.243	9.157	-16.7	19.19	0.1358	0.892
15	15:63437047:C:T	63437047	T	ADD	1536	-0.575	4.234	-8.874	7.724	-0.1358	0.892
17	17:30106587:G:A	30106587	A	ADD	1536	0.877	6.455	-11.78	13.53	0.1358	0.892
17	17:35512253:C:A	35512253	C	ADD	1536	-0.5653	4.164	-8.727	7.596	-0.1358	0.892
17	17:46452495:C:A	46452495	A	ADD	1536	0.7254	5.342	-9.744	11.19	0.1358	0.892
17	17:46460525:C:T	46460525	T	ADD	1536	0.7254	5.342	-9.744	11.19	0.1358	0.892
18	18:49345796:C:T	49345796	T	ADD	1536	0.585	4.307	-7.857	9.027	0.1358	0.892
18	18:49346228:C:T	49346228	T	ADD	1536	0.585	4.307	-7.857	9.027	0.1358	0.892
1	1:10275313:T:C	10275313	C	ADD	1536	-0.5949	4.385	-9.189	7.999	-0.1357	0.8921
1	1:10275453:C:T	10275453	T	ADD	1536	-0.5949	4.385	-9.189	7.999	-0.1357	0.8921
1	1:81030728:T:C	81030728	C	ADD	1536	0.6824	5.029	-9.174	10.54	0.1357	0.8921
1	1:94573920:A:G	94573920	G	ADD	1536	0.6476	4.773	-8.708	10	0.1357	0.8921
1	1:115690263:A:G	115690263	G	ADD	1536	0.5971	4.402	-8.031	9.225	0.1356	0.8921
1	1:115698681:G:T	115698681	T	ADD	1536	0.5971	4.402	-8.031	9.225	0.1356	0.8921
1	1:230365641:A:G	230365641	A	ADD	1536	0.5949	4.385	-8	9.19	0.1357	0.8921
1	1:230369218:G:A	230369218	G	ADD	1536	0.5949	4.385	-8	9.19	0.1357	0.8921
2	2:18139576:T:A	18139576	A	ADD	1536	-0.62	4.568	-9.573	8.333	-0.1357	0.8921
2	2:65496058:A:G	65496058	G	ADD	1536	-0.771	5.684	-11.91	10.37	-0.1356	0.8921
2	2:174030566:A:T	174030566	T	ADD	1536	0.9289	6.846	-12.49	14.35	0.1357	0.8921
2	2:190482320:G:A	190482320	A	ADD	1536	-1.279	9.425	-19.75	17.19	-0.1357	0.8921
2	2:241828808:C:T	241828808	T	ADD	1536	0.6021	4.437	-8.094	9.298	0.1357	0.8921
3	3:31146001:C:T	31146001	T	ADD	1536	-0.6311	4.651	-9.746	8.484	-0.1357	0.8921
3	3:48316272:A:G	48316272	G	ADD	1536	0.8995	6.628	-12.09	13.89	0.1357	0.8921
3	3:65141349:C:T	65141349	T	ADD	1536	-0.6783	4.997	-10.47	9.117	-0.1357	0.8921
3	3:72344971:A:G	72344971	G	ADD	1536	0.6335	4.669	-8.518	9.785	0.1357	0.8921
3	3:140960421:A:G	140960421	G	ADD	1536	0.9817	7.233	-13.2	15.16	0.1357	0.8921
4	4:5773181:A:G	5773181	G	ADD	1536	-0.626	4.614	-9.669	8.417	-0.1357	0.8921
4	4:162811766:G:C	162811766	C	ADD	1536	0.7511	5.533	-10.09	11.6	0.1357	0.8921
5	5:18065352:C:T	18065352	T	ADD	1536	-0.5746	4.237	-8.879	7.73	-0.1356	0.8921
5	5:121833008:A:G	121833008	G	ADD	1536	0.8068	5.95	-10.85	12.47	0.1356	0.8921
6	6:28525265:A:G	28525265	A	ADD	1536	0.6715	4.952	-9.034	10.38	0.1356	0.8921
6	6:29537426:T:C	29537426	C	ADD	1536	-0.6737	4.968	-10.41	9.063	-0.1356	0.8921
6	6:135603885:A:G	135603885	G	ADD	1536	1.152	8.49	-15.49	17.79	0.1356	0.8921
6	6:135603909:A:G	135603909	G	ADD	1536	1.152	8.49	-15.49	17.79	0.1356	0.8921
6	6:135606755:C:G	135606755	G	ADD	1536	1.152	8.49	-15.49	17.79	0.1356	0.8921
6	6:135606891:T:C	135606891	C	ADD	1536	1.152	8.49	-15.49	17.79	0.1356	0.8921
7	7:9728527:C:T	9728527	T	ADD	1536	-0.7335	5.405	-11.33	9.861	-0.1357	0.8921
7	7:9729777:C:T	9729777	T	ADD	1536	-0.7335	5.405	-11.33	9.861	-0.1357	0.8921
7	7:52148307:G:A	52148307	A	ADD	1536	-0.5678	4.187	-8.774	7.638	-0.1356	0.8921
7	7:53013487:T:G	53013487	T	ADD	1536	0.592	4.364	-7.962	9.146	0.1356	0.8921
7	7:53014078:G:A	53014078	G	ADD	1536	0.592	4.364	-7.962	9.146	0.1356	0.8921
7	7:53015630:A:G	53015630	A	ADD	1536	0.592	4.364	-7.962	9.146	0.1356	0.8921
7	7:53015796:A:C	53015796	A	ADD	1536	0.592	4.364	-7.962	9.146	0.1356	0.8921
7	7:53015806:G:A	53015806	G	ADD	1536	0.592	4.364	-7.962	9.146	0.1356	0.8921
7	7:53015870:A:T	53015870	A	ADD	1536	0.592	4.364	-7.962	9.146	0.1356	0.8921
7	7:53016118:G:A	53016118	G	ADD	1536	0.592	4.364	-7.962	9.146	0.1356	0.8921
7	7:53016364:C:A	53016364	C	ADD	1536	0.592	4.364	-7.962	9.146	0.1356	0.8921
7	7:53016462:T:C	53016462	T	ADD	1536	0.592	4.364	-7.962	9.146	0.1356	0.8921
7	7:53016534:C:T	53016534	C	ADD	1536	0.592	4.364	-7.962	9.146	0.1356	0.8921
7	7:53018684:C:G	53018684	C	ADD	1536	0.592	4.364	-7.962	9.146	0.1356	0.8921
8	8:1330589:C:G	1330589	G	ADD	1536	-0.6601	4.865	-10.2	8.875	-0.1357	0.8921
8	8:13484467:C:T	13484467	T	ADD	1536	0.5861	4.319	-7.88	9.052	0.1357	0.8921
9	9:73855750:G:A	73855750	A	ADD	1536	-0.9091	6.698	-14.04	12.22	-0.1357	0.8921
9	9:73861508:T:C	73861508	C	ADD	1536	-0.9091	6.698	-14.04	12.22	-0.1357	0.8921
9	9:73867803:A:G	73867803	G	ADD	1536	-0.9091	6.698	-14.04	12.22	-0.1357	0.8921
11	11:19767503:G:T	19767503	T	ADD	1536	0.6876	5.07	-9.25	10.63	0.1356	0.8921
12	12:53286720:A:G	53286720	G	ADD	1536	1.156	8.523	-15.55	17.86	0.1356	0.8921
12	12:121351729:T:A	121351729	A	ADD	1536	-0.5727	4.221	-8.846	7.701	-0.1357	0.8921
12	12:121351934:C:T	121351934	T	ADD	1536	-0.5727	4.221	-8.846	7.701	-0.1357	0.8921
13	13:45579038:G:A	45579038	A	ADD	1536	0.9652	7.115	-12.98	14.91	0.1356	0.8921
13	13:45582627:G:T	45582627	T	ADD	1536	0.9652	7.115	-12.98	14.91	0.1356	0.8921
13	13:45592404:C:T	45592404	T	ADD	1536	0.9652	7.115	-12.98	14.91	0.1356	0.8921
14	14:51760134:C:T	51760134	T	ADD	1536	-0.7022	5.175	-10.84	9.44	-0.1357	0.8921
15	15:25920441:G:A	25920441	G	ADD	1536	0.6702	4.939	-9.011	10.35	0.1357	0.8921
16	16:60820138:C:T	60820138	T	ADD	1536	0.7901	5.821	-10.62	12.2	0.1357	0.8921
18	18:24615164:A:G	24615164	G	ADD	1536	0.5811	4.284	-7.816	8.978	0.1356	0.8921
20	20:10426346:C:A	10426346	A	ADD	1536	-0.7593	5.598	-11.73	10.21	-0.1356	0.8921
20	20:38154131:T:C	38154131	T	ADD	1536	0.6833	5.038	-9.192	10.56	0.1356	0.8921
1	1:31137390:T:C	31137390	T	ADD	1536	-0.5918	4.364	-9.145	7.962	-0.1356	0.8922
1	1:99166681:A:G	99166681	A	ADD	1536	1.052	7.757	-14.15	16.26	0.1356	0.8922
2	2:43185532:A:G	43185532	A	ADD	1536	-0.6107	4.505	-9.439	8.218	-0.1356	0.8922
2	2:57245370:A:G	57245370	A	ADD	1536	0.6247	4.611	-8.412	9.661	0.1355	0.8922
2	2:109685399:G:T	109685399	T	ADD	1536	-0.8779	6.476	-13.57	11.82	-0.1356	0.8922
2	2:179759434:G:A	179759434	A	ADD	1536	-0.6364	4.695	-9.839	8.566	-0.1355	0.8922
2	2:179761990:G:A	179761990	A	ADD	1536	-0.6364	4.695	-9.839	8.566	-0.1355	0.8922
2	2:179764484:T:A	179764484	A	ADD	1536	-0.6364	4.695	-9.839	8.566	-0.1355	0.8922
2	2:196896946:C:T	196896946	T	ADD	1536	-1.233	9.098	-19.06	16.6	-0.1355	0.8922
2	2:196899511:T:C	196899511	C	ADD	1536	-1.233	9.098	-19.06	16.6	-0.1355	0.8922
2	2:196900482:G:T	196900482	T	ADD	1536	-1.233	9.098	-19.06	16.6	-0.1355	0.8922
2	2:196901303:T:A	196901303	A	ADD	1536	-1.233	9.098	-19.06	16.6	-0.1355	0.8922
2	2:196903230:T:C	196903230	C	ADD	1536	-1.233	9.098	-19.06	16.6	-0.1355	0.8922
2	2:196905211:A:G	196905211	G	ADD	1536	-1.233	9.098	-19.06	16.6	-0.1355	0.8922
2	2:196907534:T:C	196907534	C	ADD	1536	-1.233	9.098	-19.06	16.6	-0.1355	0.8922
2	2:196908273:A:T	196908273	T	ADD	1536	-1.233	9.098	-19.06	16.6	-0.1355	0.8922
2	2:196910054:G:C	196910054	C	ADD	1536	-1.233	9.098	-19.06	16.6	-0.1355	0.8922
2	2:196910258:T:A	196910258	A	ADD	1536	-1.233	9.098	-19.06	16.6	-0.1355	0.8922
2	2:196910400:T:C	196910400	C	ADD	1536	-1.233	9.098	-19.06	16.6	-0.1355	0.8922
2	2:196911271:G:A	196911271	A	ADD	1536	-1.233	9.098	-19.06	16.6	-0.1355	0.8922
2	2:196911584:C:T	196911584	T	ADD	1536	-1.233	9.098	-19.06	16.6	-0.1355	0.8922
2	2:196912051:G:A	196912051	A	ADD	1536	-1.233	9.098	-19.06	16.6	-0.1355	0.8922
2	2:196912179:G:C	196912179	C	ADD	1536	-1.233	9.098	-19.06	16.6	-0.1355	0.8922
2	2:196914181:A:G	196914181	G	ADD	1536	-1.233	9.098	-19.06	16.6	-0.1355	0.8922
2	2:196914540:A:G	196914540	G	ADD	1536	-1.233	9.098	-19.06	16.6	-0.1355	0.8922
2	2:196914570:T:C	196914570	C	ADD	1536	-1.233	9.098	-19.06	16.6	-0.1355	0.8922
2	2:196916570:G:A	196916570	A	ADD	1536	-1.233	9.098	-19.06	16.6	-0.1355	0.8922
2	2:196920479:C:T	196920479	T	ADD	1536	-1.233	9.098	-19.06	16.6	-0.1355	0.8922
2	2:196922430:T:A	196922430	A	ADD	1536	-1.233	9.098	-19.06	16.6	-0.1355	0.8922
2	2:196922879:G:A	196922879	A	ADD	1536	-1.233	9.098	-19.06	16.6	-0.1355	0.8922
2	2:196923798:A:G	196923798	G	ADD	1536	-1.233	9.098	-19.06	16.6	-0.1355	0.8922
2	2:196924705:C:G	196924705	G	ADD	1536	-1.233	9.098	-19.06	16.6	-0.1355	0.8922
2	2:196924903:C:A	196924903	A	ADD	1536	-1.233	9.098	-19.06	16.6	-0.1355	0.8922
2	2:196925790:G:C	196925790	C	ADD	1536	-1.233	9.098	-19.06	16.6	-0.1355	0.8922
2	2:196926148:G:A	196926148	A	ADD	1536	-1.233	9.098	-19.06	16.6	-0.1355	0.8922
2	2:196927999:G:A	196927999	A	ADD	1536	-1.233	9.098	-19.06	16.6	-0.1355	0.8922
2	2:196928344:C:T	196928344	T	ADD	1536	-1.233	9.098	-19.06	16.6	-0.1355	0.8922
2	2:196930700:T:C	196930700	C	ADD	1536	-1.233	9.098	-19.06	16.6	-0.1355	0.8922
2	2:196933077:T:C	196933077	C	ADD	1536	-1.233	9.098	-19.06	16.6	-0.1355	0.8922
2	2:196933902:G:A	196933902	A	ADD	1536	-1.233	9.098	-19.06	16.6	-0.1355	0.8922
2	2:196938553:G:A	196938553	A	ADD	1536	-1.233	9.098	-19.06	16.6	-0.1355	0.8922
2	2:196939030:G:T	196939030	T	ADD	1536	-1.233	9.098	-19.06	16.6	-0.1355	0.8922
2	2:196940613:G:A	196940613	A	ADD	1536	-1.233	9.098	-19.06	16.6	-0.1355	0.8922
3	3:29452719:C:T	29452719	T	ADD	1536	0.8305	6.129	-11.18	12.84	0.1355	0.8922
3	3:151400404:C:T	151400404	T	ADD	1536	-0.7172	5.292	-11.09	9.655	-0.1355	0.8922
4	4:4366670:G:A	4366670	A	ADD	1536	1.139	8.401	-15.33	17.61	0.1355	0.8922
4	4:80658748:T:G	80658748	G	ADD	1536	-0.5938	4.379	-9.177	7.989	-0.1356	0.8922
4	4:80660483:G:A	80660483	A	ADD	1536	-0.5938	4.379	-9.177	7.989	-0.1356	0.8922
4	4:80661721:G:A	80661721	A	ADD	1536	-0.5938	4.379	-9.177	7.989	-0.1356	0.8922
4	4:80663590:G:A	80663590	A	ADD	1536	-0.5938	4.379	-9.177	7.989	-0.1356	0.8922
4	4:80665520:C:T	80665520	T	ADD	1536	-0.5938	4.379	-9.177	7.989	-0.1356	0.8922
4	4:80666223:T:C	80666223	C	ADD	1536	-0.5938	4.379	-9.177	7.989	-0.1356	0.8922
4	4:80666518:A:G	80666518	G	ADD	1536	-0.5938	4.379	-9.177	7.989	-0.1356	0.8922
4	4:80667570:A:G	80667570	G	ADD	1536	-0.5938	4.379	-9.177	7.989	-0.1356	0.8922
4	4:101573688:C:A	101573688	C	ADD	1536	0.7384	5.447	-9.938	11.41	0.1355	0.8922
4	4:128454610:G:A	128454610	A	ADD	1536	0.6554	4.836	-8.824	10.13	0.1355	0.8922
4	4:189042371:A:G	189042371	G	ADD	1536	0.7042	5.197	-9.481	10.89	0.1355	0.8922
5	5:57413049:A:G	57413049	G	ADD	1536	0.6755	4.984	-9.092	10.44	0.1355	0.8922
5	5:57413380:G:A	57413380	A	ADD	1536	0.6755	4.984	-9.092	10.44	0.1355	0.8922
5	5:57416700:G:A	57416700	A	ADD	1536	0.6755	4.984	-9.092	10.44	0.1355	0.8922
5	5:150607634:G:A	150607634	A	ADD	1536	-0.5699	4.206	-8.813	7.673	-0.1355	0.8922
5	5:150607944:G:A	150607944	A	ADD	1536	-0.5699	4.206	-8.813	7.673	-0.1355	0.8922
5	5:150607972:C:A	150607972	A	ADD	1536	-0.5699	4.206	-8.813	7.673	-0.1355	0.8922
5	5:150609749:G:T	150609749	T	ADD	1536	-0.5699	4.206	-8.813	7.673	-0.1355	0.8922
5	5:150610288:G:T	150610288	T	ADD	1536	-0.5699	4.206	-8.813	7.673	-0.1355	0.8922
5	5:150610965:G:A	150610965	A	ADD	1536	-0.5699	4.206	-8.813	7.673	-0.1355	0.8922
5	5:150611845:G:A	150611845	A	ADD	1536	-0.5699	4.206	-8.813	7.673	-0.1355	0.8922
5	5:170051687:G:C	170051687	G	ADD	1536	0.5934	4.376	-7.983	9.17	0.1356	0.8922
6	6:160743300:G:C	160743300	C	ADD	1536	0.6967	5.14	-9.377	10.77	0.1355	0.8922
6	6:160743446:A:G	160743446	G	ADD	1536	0.6967	5.14	-9.377	10.77	0.1355	0.8922
7	7:3668702:A:G	3668702	G	ADD	1536	-0.5831	4.302	-9.014	7.848	-0.1356	0.8922
7	7:34418550:A:G	34418550	G	ADD	1536	-0.5897	4.351	-9.117	7.938	-0.1355	0.8922
7	7:52464918:T:G	52464918	G	ADD	1536	0.6938	5.12	-9.342	10.73	0.1355	0.8922
7	7:67922384:A:G	67922384	G	ADD	1536	-0.7528	5.552	-11.63	10.13	-0.1356	0.8922
8	8:21238755:G:A	21238755	G	ADD	1536	0.5886	4.344	-7.926	9.103	0.1355	0.8922
8	8:23227320:C:T	23227320	T	ADD	1536	-0.651	4.804	-10.07	8.764	-0.1355	0.8922
9	9:19305571:A:C	19305571	C	ADD	1536	0.9672	7.133	-13.01	14.95	0.1356	0.8922
11	11:74881682:C:T	74881682	C	ADD	1536	0.5677	4.189	-7.642	8.777	0.1355	0.8922
11	11:115068975:T:A	115068975	T	ADD	1536	0.5829	4.302	-7.85	9.015	0.1355	0.8922
11	11:119987517:A:G	119987517	A	ADD	1536	0.6089	4.491	-8.193	9.411	0.1356	0.8922
11	11:124586953:T:C	124586953	C	ADD	1536	-0.7024	5.181	-10.86	9.451	-0.1356	0.8922
12	12:104224284:G:C	104224284	C	ADD	1536	0.7585	5.597	-10.21	11.73	0.1355	0.8922
12	12:104224298:C:T	104224298	T	ADD	1536	0.7585	5.597	-10.21	11.73	0.1355	0.8922
13	13:25972029:A:G	25972029	G	ADD	1536	1.035	7.638	-13.94	16.01	0.1355	0.8922
13	13:25972055:A:G	25972055	G	ADD	1536	1.035	7.638	-13.94	16.01	0.1355	0.8922
13	13:31671181:C:T	31671181	T	ADD	1536	0.6079	4.485	-8.182	9.398	0.1355	0.8922
13	13:46745531:G:A	46745531	A	ADD	1536	-0.6004	4.43	-9.284	8.083	-0.1355	0.8922
13	13:102618921:C:G	102618921	G	ADD	1536	-0.6287	4.639	-9.721	8.463	-0.1355	0.8922
14	14:66418842:A:G	66418842	G	ADD	1536	0.5801	4.28	-7.809	8.969	0.1355	0.8922
15	15:26626384:G:C	26626384	C	ADD	1536	-0.6457	4.764	-9.984	8.692	-0.1355	0.8922
15	15:48132379:C:A	48132379	A	ADD	1536	0.5729	4.229	-7.715	8.861	0.1355	0.8922
15	15:82026093:T:G	82026093	G	ADD	1536	-0.9125	6.732	-14.11	12.28	-0.1356	0.8922
15	15:82028806:A:G	82028806	G	ADD	1536	-0.9125	6.732	-14.11	12.28	-0.1356	0.8922
16	16:24860050:C:A	24860050	C	ADD	1536	-0.8192	6.044	-12.67	11.03	-0.1355	0.8922
17	17:31469805:G:T	31469805	T	ADD	1536	0.9903	7.307	-13.33	15.31	0.1355	0.8922
17	17:31478004:C:T	31478004	T	ADD	1536	0.9903	7.307	-13.33	15.31	0.1355	0.8922
18	18:39459056:G:A	39459056	A	ADD	1536	-1.144	8.442	-17.69	15.4	-0.1355	0.8922
18	18:49369371:C:A	49369371	A	ADD	1536	1.266	9.345	-17.05	19.58	0.1355	0.8922
18	18:49373207:G:A	49373207	A	ADD	1536	1.266	9.345	-17.05	19.58	0.1355	0.8922
18	18:49374415:A:G	49374415	G	ADD	1536	1.266	9.345	-17.05	19.58	0.1355	0.8922
18	18:49375616:C:T	49375616	T	ADD	1536	1.266	9.345	-17.05	19.58	0.1355	0.8922
18	18:49377690:C:G	49377690	G	ADD	1536	1.266	9.345	-17.05	19.58	0.1355	0.8922
18	18:49378978:T:C	49378978	C	ADD	1536	1.266	9.345	-17.05	19.58	0.1355	0.8922
18	18:49381359:G:A	49381359	A	ADD	1536	1.266	9.345	-17.05	19.58	0.1355	0.8922
20	20:8559643:A:G	8559643	G	ADD	1536	0.6317	4.659	-8.5	9.763	0.1356	0.8922
20	20:8562647:C:T	8562647	T	ADD	1536	0.6317	4.659	-8.5	9.763	0.1356	0.8922
1	1:171166925:A:G	171166925	G	ADD	1536	0.9079	6.702	-12.23	14.04	0.1355	0.8923
1	1:171169345:G:A	171169345	A	ADD	1536	0.9079	6.702	-12.23	14.04	0.1355	0.8923
1	1:201328824:G:A	201328824	A	ADD	1536	-0.6494	4.797	-10.05	8.752	-0.1354	0.8923
2	2:49278946:G:A	49278946	A	ADD	1536	-0.6864	5.069	-10.62	9.25	-0.1354	0.8923
2	2:49279199:G:A	49279199	A	ADD	1536	-0.6864	5.069	-10.62	9.25	-0.1354	0.8923
2	2:49279271:A:T	49279271	T	ADD	1536	-0.6864	5.069	-10.62	9.25	-0.1354	0.8923
2	2:49282091:C:G	49282091	G	ADD	1536	-0.6864	5.069	-10.62	9.25	-0.1354	0.8923
2	2:52460812:T:A	52460812	A	ADD	1536	-0.6267	4.63	-9.701	8.448	-0.1354	0.8923
2	2:160858255:G:C	160858255	C	ADD	1536	0.6009	4.438	-8.097	9.299	0.1354	0.8923
2	2:233848340:A:G	233848340	A	ADD	1536	-0.5855	4.325	-9.062	7.891	-0.1354	0.8923
3	3:5769273:A:G	5769273	G	ADD	1536	0.7117	5.256	-9.59	11.01	0.1354	0.8923
3	3:16584850:C:T	16584850	T	ADD	1536	0.6242	4.609	-8.409	9.658	0.1354	0.8923
3	3:16585193:G:A	16585193	A	ADD	1536	0.6242	4.609	-8.409	9.658	0.1354	0.8923
3	3:16585616:C:G	16585616	G	ADD	1536	0.6242	4.609	-8.409	9.658	0.1354	0.8923
3	3:73810015:G:T	73810015	T	ADD	1536	0.8208	6.06	-11.06	12.7	0.1354	0.8923
3	3:73811886:G:A	73811886	A	ADD	1536	0.8208	6.06	-11.06	12.7	0.1354	0.8923
3	3:73812473:A:G	73812473	G	ADD	1536	0.8208	6.06	-11.06	12.7	0.1354	0.8923
3	3:73812500:T:C	73812500	C	ADD	1536	0.8208	6.06	-11.06	12.7	0.1354	0.8923
3	3:73812978:C:A	73812978	A	ADD	1536	0.8208	6.06	-11.06	12.7	0.1354	0.8923
3	3:73813393:G:A	73813393	A	ADD	1536	0.8208	6.06	-11.06	12.7	0.1354	0.8923
3	3:73813527:G:A	73813527	A	ADD	1536	0.8208	6.06	-11.06	12.7	0.1354	0.8923
3	3:73813721:A:G	73813721	G	ADD	1536	0.8208	6.06	-11.06	12.7	0.1354	0.8923
3	3:73813981:G:A	73813981	A	ADD	1536	0.8208	6.06	-11.06	12.7	0.1354	0.8923
3	3:73814052:A:G	73814052	G	ADD	1536	0.8208	6.06	-11.06	12.7	0.1354	0.8923
3	3:73814135:G:C	73814135	C	ADD	1536	0.8208	6.06	-11.06	12.7	0.1354	0.8923
3	3:150921373:C:T	150921373	T	ADD	1536	-0.7554	5.578	-11.69	10.18	-0.1354	0.8923
4	4:91649442:T:C	91649442	C	ADD	1536	-0.7957	5.874	-12.31	10.72	-0.1354	0.8923
4	4:131767664:C:T	131767664	T	ADD	1536	-0.7823	5.777	-12.11	10.54	-0.1354	0.8923
4	4:161615571:C:T	161615571	T	ADD	1536	0.5741	4.241	-7.737	8.886	0.1354	0.8923
5	5:34534697:T:C	34534697	C	ADD	1536	1.149	8.483	-15.48	17.78	0.1354	0.8923
5	5:142265569:A:G	142265569	G	ADD	1536	-0.8968	6.624	-13.88	12.09	-0.1354	0.8923
5	5:150508875:A:G	150508875	G	ADD	1536	-0.7679	5.669	-11.88	10.34	-0.1355	0.8923
5	5:169597282:T:C	169597282	C	ADD	1536	-0.6264	4.627	-9.696	8.443	-0.1354	0.8923
5	5:169598675:G:A	169598675	A	ADD	1536	-0.6264	4.627	-9.696	8.443	-0.1354	0.8923
6	6:77265669:T:C	77265669	C	ADD	1536	0.5688	4.202	-7.668	8.805	0.1354	0.8923
6	6:77809263:G:A	77809263	A	ADD	1536	0.7021	5.183	-9.457	10.86	0.1355	0.8923
6	6:77809886:T:G	77809886	G	ADD	1536	0.7021	5.183	-9.457	10.86	0.1355	0.8923
6	6:77814551:T:C	77814551	C	ADD	1536	0.7021	5.183	-9.457	10.86	0.1355	0.8923
6	6:77815912:G:C	77815912	C	ADD	1536	0.7021	5.183	-9.457	10.86	0.1355	0.8923
6	6:91433240:C:T	91433240	T	ADD	1536	-0.734	5.419	-11.35	9.887	-0.1354	0.8923
6	6:91434753:C:A	91434753	A	ADD	1536	-0.734	5.419	-11.35	9.887	-0.1354	0.8923
6	6:91435374:A:G	91435374	G	ADD	1536	-0.734	5.419	-11.35	9.887	-0.1354	0.8923
6	6:102037086:T:C	102037086	C	ADD	1536	-0.6676	4.931	-10.33	8.997	-0.1354	0.8923
6	6:102037684:A:G	102037684	G	ADD	1536	-0.6676	4.931	-10.33	8.997	-0.1354	0.8923
6	6:102039767:C:T	102039767	T	ADD	1536	-0.6676	4.931	-10.33	8.997	-0.1354	0.8923
7	7:2730044:G:A	2730044	A	ADD	1536	-0.581	4.288	-8.986	7.824	-0.1355	0.8923
7	7:3678343:C:G	3678343	G	ADD	1536	-0.5848	4.321	-9.053	7.884	-0.1354	0.8923
7	7:12466631:T:A	12466631	A	ADD	1536	0.6249	4.613	-8.417	9.667	0.1355	0.8923
7	7:14088551:C:T	14088551	T	ADD	1536	-1.296	9.568	-20.05	17.46	-0.1354	0.8923
7	7:14090218:T:G	14090218	G	ADD	1536	-1.296	9.568	-20.05	17.46	-0.1354	0.8923
7	7:14090589:G:C	14090589	C	ADD	1536	-1.296	9.568	-20.05	17.46	-0.1354	0.8923
7	7:14091256:A:G	14091256	G	ADD	1536	-1.296	9.568	-20.05	17.46	-0.1354	0.8923
7	7:56332626:G:A	56332626	A	ADD	1536	1.081	7.98	-14.56	16.72	0.1355	0.8923
8	8:18066126:T:C	18066126	C	ADD	1536	-0.5713	4.219	-8.84	7.697	-0.1354	0.8923
8	8:80649051:C:G	80649051	G	ADD	1536	0.597	4.408	-8.043	9.237	0.1354	0.8923
8	8:80649460:A:C	80649460	C	ADD	1536	0.597	4.408	-8.043	9.237	0.1354	0.8923
9	9:11898071:C:G	11898071	G	ADD	1536	0.8558	6.318	-11.53	13.24	0.1354	0.8923
10	10:102427797:A:G	102427797	G	ADD	1536	-0.5928	4.378	-9.174	7.988	-0.1354	0.8923
10	10:129158528:G:T	129158528	T	ADD	1536	0.64	4.727	-8.624	9.904	0.1354	0.8923
11	11:88337859:C:G	88337859	G	ADD	1536	-1.133	8.364	-17.53	15.26	-0.1355	0.8923
11	11:88337861:G:C	88337861	C	ADD	1536	-1.133	8.364	-17.53	15.26	-0.1355	0.8923
11	11:88338113:T:C	88338113	C	ADD	1536	-1.133	8.364	-17.53	15.26	-0.1355	0.8923
11	11:88338992:G:A	88338992	A	ADD	1536	-1.133	8.364	-17.53	15.26	-0.1355	0.8923
11	11:88339255:T:C	88339255	C	ADD	1536	-1.133	8.364	-17.53	15.26	-0.1355	0.8923
11	11:88341069:T:C	88341069	C	ADD	1536	-1.133	8.364	-17.53	15.26	-0.1355	0.8923
11	11:93691332:T:A	93691332	A	ADD	1536	0.5878	4.342	-7.923	9.098	0.1354	0.8923
12	12:39085719:C:T	39085719	T	ADD	1536	-0.5918	4.37	-9.156	7.973	-0.1354	0.8923
12	12:39086974:T:C	39086974	C	ADD	1536	-0.5918	4.37	-9.156	7.973	-0.1354	0.8923
12	12:39088057:A:G	39088057	G	ADD	1536	-0.5918	4.37	-9.156	7.973	-0.1354	0.8923
12	12:39089010:G:A	39089010	A	ADD	1536	-0.5918	4.37	-9.156	7.973	-0.1354	0.8923
12	12:39093451:G:A	39093451	A	ADD	1536	-0.5918	4.37	-9.156	7.973	-0.1354	0.8923
12	12:39094388:T:C	39094388	C	ADD	1536	-0.5918	4.37	-9.156	7.973	-0.1354	0.8923
12	12:39103656:C:T	39103656	T	ADD	1536	-0.5918	4.37	-9.156	7.973	-0.1354	0.8923
12	12:39106884:C:T	39106884	T	ADD	1536	-0.5918	4.37	-9.156	7.973	-0.1354	0.8923
12	12:39107958:G:A	39107958	A	ADD	1536	-0.5918	4.37	-9.156	7.973	-0.1354	0.8923
12	12:39108173:G:T	39108173	T	ADD	1536	-0.5918	4.37	-9.156	7.973	-0.1354	0.8923
12	12:125277134:A:G	125277134	G	ADD	1536	-0.5677	4.191	-8.781	7.646	-0.1355	0.8923
12	12:129029358:A:G	129029358	G	ADD	1536	0.6628	4.894	-8.929	10.25	0.1354	0.8923
13	13:42732805:T:C	42732805	C	ADD	1536	-0.5903	4.358	-9.132	7.951	-0.1355	0.8923
13	13:42733328:A:G	42733328	G	ADD	1536	-0.5903	4.358	-9.132	7.951	-0.1355	0.8923
13	13:42734840:G:A	42734840	A	ADD	1536	-0.5903	4.358	-9.132	7.951	-0.1355	0.8923
13	13:42736013:G:T	42736013	T	ADD	1536	-0.5903	4.358	-9.132	7.951	-0.1355	0.8923
13	13:42736747:C:T	42736747	T	ADD	1536	-0.5903	4.358	-9.132	7.951	-0.1355	0.8923
13	13:42737012:T:C	42737012	C	ADD	1536	-0.5903	4.358	-9.132	7.951	-0.1355	0.8923
13	13:42737100:A:G	42737100	G	ADD	1536	-0.5903	4.358	-9.132	7.951	-0.1355	0.8923
13	13:42737362:T:C	42737362	C	ADD	1536	-0.5903	4.358	-9.132	7.951	-0.1355	0.8923
13	13:42738831:C:G	42738831	G	ADD	1536	-0.5903	4.358	-9.132	7.951	-0.1355	0.8923
13	13:42740908:A:T	42740908	T	ADD	1536	-0.5903	4.358	-9.132	7.951	-0.1355	0.8923
13	13:42745294:C:T	42745294	T	ADD	1536	-0.5903	4.358	-9.132	7.951	-0.1355	0.8923
13	13:42746118:A:C	42746118	C	ADD	1536	-0.5903	4.358	-9.132	7.951	-0.1355	0.8923
13	13:42746500:C:T	42746500	T	ADD	1536	-0.5903	4.358	-9.132	7.951	-0.1355	0.8923
13	13:53618708:G:A	53618708	A	ADD	1536	1.032	7.618	-13.9	15.96	0.1355	0.8923
14	14:23825713:G:A	23825713	A	ADD	1536	-0.5876	4.339	-9.091	7.916	-0.1354	0.8923
14	14:80760796:A:G	80760796	G	ADD	1536	-0.6348	4.689	-9.824	8.555	-0.1354	0.8923
14	14:87132887:C:A	87132887	A	ADD	1536	0.6568	4.851	-8.851	10.16	0.1354	0.8923
16	16:7668003:A:G	7668003	A	ADD	1536	-0.7589	5.605	-11.74	10.23	-0.1354	0.8923
16	16:13635554:C:T	13635554	T	ADD	1536	-0.5959	4.399	-9.218	8.026	-0.1355	0.8923
17	17:45323125:T:C	45323125	C	ADD	1536	0.5811	4.29	-7.828	8.99	0.1354	0.8923
17	17:45323262:A:G	45323262	G	ADD	1536	0.5811	4.29	-7.828	8.99	0.1354	0.8923
17	17:45323349:T:C	45323349	C	ADD	1536	0.5811	4.29	-7.828	8.99	0.1354	0.8923
17	17:45323355:C:G	45323355	G	ADD	1536	0.5811	4.29	-7.828	8.99	0.1354	0.8923
17	17:45323819:A:G	45323819	G	ADD	1536	0.5811	4.29	-7.828	8.99	0.1354	0.8923
17	17:45323892:G:A	45323892	A	ADD	1536	0.5811	4.29	-7.828	8.99	0.1354	0.8923
18	18:66898157:C:T	66898157	T	ADD	1536	-0.7088	5.234	-10.97	9.55	-0.1354	0.8923
18	18:66900419:G:A	66900419	A	ADD	1536	-0.7088	5.234	-10.97	9.55	-0.1354	0.8923
19	19:21388995:A:C	21388995	A	ADD	1536	-0.6335	4.678	-9.803	8.536	-0.1354	0.8923
1	1:210374337:C:A	210374337	A	ADD	1536	0.5835	4.313	-7.87	9.037	0.1353	0.8924
1	1:228887522:A:G	228887522	G	ADD	1536	-0.8128	6.009	-12.59	10.96	-0.1353	0.8924
1	1:245638810:G:A	245638810	A	ADD	1536	-0.8002	5.916	-12.4	10.8	-0.1353	0.8924
2	2:31229944:G:A	31229944	A	ADD	1536	-0.6133	4.533	-9.497	8.27	-0.1353	0.8924
2	2:68433831:G:A	68433831	G	ADD	1536	-0.5937	4.389	-9.196	8.008	-0.1353	0.8924
3	3:15990231:A:G	15990231	A	ADD	1536	-0.6401	4.732	-9.914	8.634	-0.1353	0.8924
3	3:28712770:C:A	28712770	A	ADD	1536	-0.5743	4.246	-8.897	7.748	-0.1352	0.8924
3	3:45286133:G:T	45286133	T	ADD	1536	-0.8058	5.954	-12.48	10.86	-0.1353	0.8924
3	3:133755373:A:G	133755373	G	ADD	1536	-0.9884	7.306	-15.31	13.33	-0.1353	0.8924
6	6:29336054:G:A	29336054	G	ADD	1536	-0.6207	4.588	-9.613	8.372	-0.1353	0.8924
6	6:29337075:G:T	29337075	G	ADD	1536	-0.6207	4.588	-9.613	8.372	-0.1353	0.8924
6	6:29337101:C:T	29337101	C	ADD	1536	-0.6207	4.588	-9.613	8.372	-0.1353	0.8924
6	6:38613391:T:C	38613391	C	ADD	1536	-0.7067	5.222	-10.94	9.528	-0.1353	0.8924
6	6:38616267:A:G	38616267	G	ADD	1536	-0.7067	5.222	-10.94	9.528	-0.1353	0.8924
6	6:38620416:A:T	38620416	T	ADD	1536	-0.7067	5.222	-10.94	9.528	-0.1353	0.8924
6	6:152782010:C:T	152782010	T	ADD	1536	-0.6134	4.534	-9.5	8.273	-0.1353	0.8924
7	7:428735:A:C	428735	A	ADD	1536	-0.6143	4.54	-9.512	8.284	-0.1353	0.8924
7	7:2715373:C:A	2715373	C	ADD	1536	-0.6496	4.803	-10.06	8.764	-0.1353	0.8924
7	7:29508944:A:C	29508944	C	ADD	1536	0.6222	4.6	-8.394	9.639	0.1352	0.8924
7	7:120145910:G:A	120145910	A	ADD	1536	0.5655	4.182	-7.63	8.761	0.1352	0.8924
7	7:120146217:G:C	120146217	C	ADD	1536	0.5655	4.182	-7.63	8.761	0.1352	0.8924
7	7:120149149:A:T	120149149	T	ADD	1536	0.5655	4.182	-7.63	8.761	0.1352	0.8924
7	7:158464446:G:A	158464446	A	ADD	1536	0.8369	6.185	-11.28	12.96	0.1353	0.8924
7	7:158465183:C:T	158465183	T	ADD	1536	0.8369	6.185	-11.28	12.96	0.1353	0.8924
7	7:158475648:A:T	158475648	T	ADD	1536	0.8369	6.185	-11.28	12.96	0.1353	0.8924
7	7:158476425:C:A	158476425	A	ADD	1536	0.8369	6.185	-11.28	12.96	0.1353	0.8924
7	7:158479929:C:A	158479929	A	ADD	1536	0.8369	6.185	-11.28	12.96	0.1353	0.8924
7	7:158481344:C:G	158481344	G	ADD	1536	0.8369	6.185	-11.28	12.96	0.1353	0.8924
7	7:158485264:T:C	158485264	C	ADD	1536	0.8369	6.185	-11.28	12.96	0.1353	0.8924
7	7:158485310:G:A	158485310	A	ADD	1536	0.8369	6.185	-11.28	12.96	0.1353	0.8924
7	7:158485910:T:A	158485910	A	ADD	1536	0.8369	6.185	-11.28	12.96	0.1353	0.8924
7	7:158488861:G:A	158488861	A	ADD	1536	0.8369	6.185	-11.28	12.96	0.1353	0.8924
7	7:158493500:T:C	158493500	C	ADD	1536	0.8369	6.185	-11.28	12.96	0.1353	0.8924
7	7:158493501:G:A	158493501	A	ADD	1536	0.8369	6.185	-11.28	12.96	0.1353	0.8924
7	7:158493690:T:C	158493690	C	ADD	1536	0.8369	6.185	-11.28	12.96	0.1353	0.8924
7	7:158493832:C:T	158493832	T	ADD	1536	0.8369	6.185	-11.28	12.96	0.1353	0.8924
7	7:158494054:C:T	158494054	T	ADD	1536	0.8369	6.185	-11.28	12.96	0.1353	0.8924
7	7:158494129:G:A	158494129	A	ADD	1536	0.8369	6.185	-11.28	12.96	0.1353	0.8924
7	7:158494439:G:A	158494439	A	ADD	1536	0.8369	6.185	-11.28	12.96	0.1353	0.8924
7	7:158495581:G:A	158495581	A	ADD	1536	0.8369	6.185	-11.28	12.96	0.1353	0.8924
7	7:158496136:T:C	158496136	C	ADD	1536	0.8369	6.185	-11.28	12.96	0.1353	0.8924
7	7:158496387:T:C	158496387	C	ADD	1536	0.8369	6.185	-11.28	12.96	0.1353	0.8924
7	7:158497160:C:T	158497160	T	ADD	1536	0.8369	6.185	-11.28	12.96	0.1353	0.8924
7	7:158497567:G:C	158497567	C	ADD	1536	0.8369	6.185	-11.28	12.96	0.1353	0.8924
7	7:158497941:C:A	158497941	A	ADD	1536	0.8369	6.185	-11.28	12.96	0.1353	0.8924
7	7:158497942:C:G	158497942	G	ADD	1536	0.8369	6.185	-11.28	12.96	0.1353	0.8924
7	7:158497973:G:A	158497973	A	ADD	1536	0.8369	6.185	-11.28	12.96	0.1353	0.8924
7	7:158498190:G:T	158498190	T	ADD	1536	0.8369	6.185	-11.28	12.96	0.1353	0.8924
8	8:10250048:C:T	10250048	T	ADD	1536	0.7253	5.362	-9.783	11.23	0.1353	0.8924
8	8:14095763:A:G	14095763	A	ADD	1536	0.6869	5.079	-9.268	10.64	0.1352	0.8924
8	8:90824517:T:C	90824517	C	ADD	1536	0.7293	5.389	-9.834	11.29	0.1353	0.8924
9	9:78262658:T:A	78262658	T	ADD	1536	-0.5975	4.416	-9.253	8.058	-0.1353	0.8924
9	9:109870164:G:A	109870164	A	ADD	1536	1.273	9.411	-17.17	19.72	0.1353	0.8924
9	9:135214438:C:G	135214438	G	ADD	1536	0.6744	4.985	-9.097	10.45	0.1353	0.8924
10	10:127781545:A:C	127781545	C	ADD	1536	1.099	8.12	-14.82	17.01	0.1353	0.8924
11	11:43562137:G:A	43562137	A	ADD	1536	0.5963	4.407	-8.042	9.234	0.1353	0.8924
12	12:83084188:A:G	83084188	G	ADD	1536	0.6024	4.452	-8.123	9.328	0.1353	0.8924
13	13:48120500:A:G	48120500	A	ADD	1536	-0.6348	4.691	-9.829	8.559	-0.1353	0.8924
14	14:35308074:G:A	35308074	A	ADD	1536	0.658	4.863	-8.873	10.19	0.1353	0.8924
14	14:35312272:A:G	35312272	G	ADD	1536	0.658	4.863	-8.873	10.19	0.1353	0.8924
15	15:24260060:A:G	24260060	G	ADD	1536	-0.8333	6.159	-12.9	11.24	-0.1353	0.8924
15	15:61329788:A:G	61329788	G	ADD	1536	0.7803	5.77	-10.53	12.09	0.1352	0.8924
17	17:49752024:C:A	49752024	C	ADD	1536	0.6682	4.938	-9.01	10.35	0.1353	0.8924
18	18:40050428:C:A	40050428	C	ADD	1536	-0.5951	4.397	-9.213	8.023	-0.1353	0.8924
21	21:17629738:G:A	17629738	G	ADD	1536	-0.7787	5.758	-12.06	10.51	-0.1352	0.8924
22	22:33932624:A:G	33932624	G	ADD	1536	0.7671	5.67	-10.35	11.88	0.1353	0.8924
1	1:5035937:C:T	5035937	T	ADD	1536	0.6303	4.661	-8.506	9.766	0.1352	0.8925
2	2:46084549:C:T	46084549	T	ADD	1536	-0.6178	4.573	-9.58	8.344	-0.1351	0.8925
2	2:101357828:G:A	101357828	A	ADD	1536	0.6307	4.666	-8.515	9.776	0.1352	0.8925
2	2:140314266:G:A	140314266	A	ADD	1536	0.6698	4.958	-9.047	10.39	0.1351	0.8925
2	2:172387820:A:G	172387820	G	ADD	1536	-0.6038	4.468	-9.361	8.153	-0.1351	0.8925
2	2:205362360:C:A	205362360	A	ADD	1536	-0.6075	4.493	-9.413	8.198	-0.1352	0.8925
3	3:32330686:C:T	32330686	T	ADD	1536	0.9474	7.01	-12.79	14.69	0.1351	0.8925
3	3:51326451:A:G	51326451	G	ADD	1536	-0.6083	4.501	-9.43	8.213	-0.1351	0.8925
3	3:60091798:G:T	60091798	T	ADD	1536	0.5716	4.227	-7.713	8.856	0.1352	0.8925
3	3:195186519:A:G	195186519	G	ADD	1536	1.267	9.374	-17.11	19.64	0.1352	0.8925
4	4:103480246:C:A	103480246	C	ADD	1536	-0.5819	4.305	-9.02	7.856	-0.1352	0.8925
4	4:103481561:T:C	103481561	T	ADD	1536	-0.5819	4.305	-9.02	7.856	-0.1352	0.8925
4	4:103484615:T:C	103484615	T	ADD	1536	-0.5819	4.305	-9.02	7.856	-0.1352	0.8925
4	4:103486216:A:T	103486216	A	ADD	1536	-0.5819	4.305	-9.02	7.856	-0.1352	0.8925
4	4:103488986:T:A	103488986	T	ADD	1536	-0.5819	4.305	-9.02	7.856	-0.1352	0.8925
4	4:103489603:A:G	103489603	A	ADD	1536	-0.5819	4.305	-9.02	7.856	-0.1352	0.8925
4	4:103489983:T:G	103489983	T	ADD	1536	-0.5819	4.305	-9.02	7.856	-0.1352	0.8925
4	4:103491724:A:G	103491724	A	ADD	1536	-0.5819	4.305	-9.02	7.856	-0.1352	0.8925
5	5:36267620:A:G	36267620	A	ADD	1536	-0.6207	4.591	-9.619	8.377	-0.1352	0.8925
5	5:117928395:G:A	117928395	A	ADD	1536	0.9133	6.755	-12.33	14.15	0.1352	0.8925
5	5:121042237:T:C	121042237	C	ADD	1536	0.6438	4.765	-8.695	9.982	0.1351	0.8925
7	7:10293896:T:G	10293896	T	ADD	1536	-0.5859	4.334	-9.08	7.908	-0.1352	0.8925
7	7:20773567:G:T	20773567	T	ADD	1536	-0.6605	4.888	-10.24	8.92	-0.1351	0.8925
7	7:32315443:T:A	32315443	A	ADD	1536	-1.105	8.17	-17.12	14.91	-0.1352	0.8925
7	7:32315546:T:C	32315546	C	ADD	1536	-1.105	8.17	-17.12	14.91	-0.1352	0.8925
7	7:32315960:G:A	32315960	A	ADD	1536	-1.105	8.17	-17.12	14.91	-0.1352	0.8925
7	7:32319197:T:C	32319197	C	ADD	1536	-1.105	8.17	-17.12	14.91	-0.1352	0.8925
7	7:153029323:T:G	153029323	T	ADD	1536	0.5714	4.229	-7.717	8.86	0.1351	0.8925
7	7:153029458:A:G	153029458	A	ADD	1536	0.5714	4.229	-7.717	8.86	0.1351	0.8925
7	7:153029806:T:C	153029806	T	ADD	1536	0.5714	4.229	-7.717	8.86	0.1351	0.8925
7	7:153029973:T:C	153029973	T	ADD	1536	0.5714	4.229	-7.717	8.86	0.1351	0.8925
7	7:155613475:T:C	155613475	C	ADD	1536	-0.6956	5.145	-10.78	9.389	-0.1352	0.8925
7	7:155615676:G:A	155615676	A	ADD	1536	-0.6956	5.145	-10.78	9.389	-0.1352	0.8925
9	9:137430898:C:T	137430898	T	ADD	1536	0.5971	4.417	-8.061	9.255	0.1352	0.8925
9	9:137431757:G:C	137431757	C	ADD	1536	0.5971	4.417	-8.061	9.255	0.1352	0.8925
10	10:87681547:G:A	87681547	A	ADD	1536	0.639	4.726	-8.624	9.902	0.1352	0.8925
11	11:80984220:G:T	80984220	G	ADD	1536	-0.6447	4.772	-9.998	8.708	-0.1351	0.8925
11	11:122855415:G:A	122855415	A	ADD	1536	-0.6047	4.473	-9.372	8.163	-0.1352	0.8925
13	13:76469472:C:T	76469472	T	ADD	1536	-0.5976	4.423	-9.266	8.071	-0.1351	0.8925
14	14:23573572:A:G	23573572	G	ADD	1536	1.25	9.248	-16.88	19.37	0.1351	0.8925
14	14:56277878:G:A	56277878	A	ADD	1536	-0.7237	5.353	-11.21	9.767	-0.1352	0.8925
14	14:56278975:C:T	56278975	T	ADD	1536	-0.7237	5.353	-11.21	9.767	-0.1352	0.8925
14	14:56280926:G:C	56280926	C	ADD	1536	-0.7237	5.353	-11.21	9.767	-0.1352	0.8925
14	14:56281301:C:G	56281301	G	ADD	1536	-0.7237	5.353	-11.21	9.767	-0.1352	0.8925
14	14:56281956:T:A	56281956	A	ADD	1536	-0.7237	5.353	-11.21	9.767	-0.1352	0.8925
14	14:56282687:C:T	56282687	T	ADD	1536	-0.7237	5.353	-11.21	9.767	-0.1352	0.8925
14	14:56283590:T:C	56283590	C	ADD	1536	-0.7237	5.353	-11.21	9.767	-0.1352	0.8925
14	14:56283810:T:C	56283810	C	ADD	1536	-0.7237	5.353	-11.21	9.767	-0.1352	0.8925
14	14:56284715:T:C	56284715	C	ADD	1536	-0.7237	5.353	-11.21	9.767	-0.1352	0.8925
14	14:56285827:C:T	56285827	T	ADD	1536	-0.7237	5.353	-11.21	9.767	-0.1352	0.8925
14	14:56285940:A:G	56285940	G	ADD	1536	-0.7237	5.353	-11.21	9.767	-0.1352	0.8925
14	14:78541015:G:A	78541015	A	ADD	1536	-0.6241	4.616	-9.671	8.423	-0.1352	0.8925
14	14:91954559:A:C	91954559	C	ADD	1536	-0.5793	4.287	-8.982	7.823	-0.1351	0.8925
14	14:105968911:G:A	105968911	A	ADD	1536	0.6263	4.634	-8.457	9.71	0.1351	0.8925
14	14:105968978:T:A	105968978	A	ADD	1536	0.6263	4.634	-8.457	9.71	0.1351	0.8925
17	17:65659543:G:A	65659543	A	ADD	1536	0.6575	4.864	-8.875	10.19	0.1352	0.8925
18	18:43569532:A:G	43569532	G	ADD	1536	-0.7754	5.735	-12.02	10.46	-0.1352	0.8925
1	1:5754119:G:A	5754119	G	ADD	1536	-0.5968	4.419	-9.258	8.065	-0.135	0.8926
1	1:5755651:G:A	5755651	G	ADD	1536	-0.5968	4.419	-9.258	8.065	-0.135	0.8926
1	1:46960534:C:T	46960534	T	ADD	1536	1.213	8.978	-16.38	18.81	0.1351	0.8926
1	1:46961216:G:C	46961216	C	ADD	1536	1.213	8.978	-16.38	18.81	0.1351	0.8926
1	1:46965290:G:A	46965290	A	ADD	1536	1.213	8.978	-16.38	18.81	0.1351	0.8926
1	1:204648527:G:A	204648527	A	ADD	1536	0.5873	4.349	-7.936	9.111	0.135	0.8926
2	2:40126281:A:C	40126281	A	ADD	1536	-0.6339	4.694	-9.834	8.567	-0.135	0.8926
2	2:45143739:G:C	45143739	C	ADD	1536	-0.6382	4.725	-9.899	8.623	-0.1351	0.8926
2	2:58414355:G:A	58414355	A	ADD	1536	1.006	7.447	-13.59	15.6	0.135	0.8926
2	2:183151764:A:G	183151764	G	ADD	1536	-0.7179	5.316	-11.14	9.7	-0.1351	0.8926
2	2:240454846:G:A	240454846	A	ADD	1536	0.5849	4.332	-7.905	9.075	0.135	0.8926
3	3:6385618:C:G	6385618	G	ADD	1536	1.024	7.58	-13.83	15.88	0.1351	0.8926
3	3:10785875:G:C	10785875	C	ADD	1536	0.9862	7.305	-13.33	15.3	0.135	0.8926
3	3:77026968:A:G	77026968	A	ADD	1536	-0.6796	5.033	-10.54	9.186	-0.135	0.8926
3	3:86807651:A:G	86807651	G	ADD	1536	0.7296	5.4	-9.855	11.31	0.1351	0.8926
3	3:136783974:A:G	136783974	G	ADD	1536	-0.8195	6.066	-12.71	11.07	-0.1351	0.8926
3	3:136792237:T:C	136792237	C	ADD	1536	-0.8195	6.066	-12.71	11.07	-0.1351	0.8926
3	3:175767376:G:A	175767376	A	ADD	1536	0.6143	4.548	-8.3	9.529	0.1351	0.8926
4	4:113622050:T:C	113622050	C	ADD	1536	0.6009	4.449	-8.119	9.321	0.1351	0.8926
4	4:164664752:A:G	164664752	G	ADD	1536	0.6362	4.71	-8.596	9.868	0.1351	0.8926
5	5:50495914:A:G	50495914	A	ADD	1536	0.7364	5.451	-9.947	11.42	0.1351	0.8926
6	6:592774:C:G	592774	G	ADD	1536	0.8154	6.036	-11.02	12.65	0.1351	0.8926
6	6:31329062:A:C	31329062	C	ADD	1536	-1.053	7.798	-16.34	14.23	-0.135	0.8926
6	6:31341887:G:A	31341887	A	ADD	1536	-0.7226	5.351	-11.21	9.764	-0.135	0.8926
6	6:33085425:G:A	33085425	A	ADD	1536	-0.9584	7.097	-14.87	12.95	-0.135	0.8926
6	6:110409680:C:G	110409680	G	ADD	1536	0.8673	6.421	-11.72	13.45	0.1351	0.8926
7	7:3697421:A:G	3697421	G	ADD	1536	-0.5719	4.234	-8.871	7.727	-0.1351	0.8926
7	7:3698283:A:G	3698283	G	ADD	1536	-0.5719	4.234	-8.871	7.727	-0.1351	0.8926
7	7:3699211:C:G	3699211	G	ADD	1536	-0.5719	4.234	-8.871	7.727	-0.1351	0.8926
7	7:3699927:A:G	3699927	G	ADD	1536	-0.5719	4.234	-8.871	7.727	-0.1351	0.8926
7	7:3700352:C:T	3700352	T	ADD	1536	-0.5719	4.234	-8.871	7.727	-0.1351	0.8926
7	7:12369905:A:G	12369905	G	ADD	1536	-0.8664	6.419	-13.45	11.71	-0.135	0.8926
7	7:12922858:C:T	12922858	T	ADD	1536	1.109	8.21	-14.98	17.2	0.1351	0.8926
7	7:13511961:C:T	13511961	T	ADD	1536	0.8998	6.661	-12.16	13.96	0.1351	0.8926
7	7:13512963:T:C	13512963	C	ADD	1536	0.8998	6.661	-12.16	13.96	0.1351	0.8926
7	7:13513534:C:T	13513534	T	ADD	1536	0.8998	6.661	-12.16	13.96	0.1351	0.8926
7	7:21303292:G:A	21303292	G	ADD	1536	-0.6698	4.959	-10.39	9.049	-0.1351	0.8926
7	7:138397297:A:G	138397297	G	ADD	1536	0.5718	4.235	-7.729	8.872	0.135	0.8926
8	8:9085355:G:A	9085355	A	ADD	1536	0.6351	4.701	-8.579	9.849	0.1351	0.8926
8	8:10326552:A:C	10326552	C	ADD	1536	-0.6329	4.686	-9.818	8.552	-0.1351	0.8926
8	8:10326999:T:C	10326999	C	ADD	1536	-0.6329	4.686	-9.818	8.552	-0.1351	0.8926
8	8:10327077:G:A	10327077	A	ADD	1536	-0.6329	4.686	-9.818	8.552	-0.1351	0.8926
8	8:23248014:T:C	23248014	C	ADD	1536	0.6484	4.803	-8.766	10.06	0.135	0.8926
8	8:29260139:G:A	29260139	G	ADD	1536	0.5894	4.363	-7.962	9.141	0.1351	0.8926
8	8:56072992:T:A	56072992	A	ADD	1536	0.5686	4.21	-7.682	8.82	0.1351	0.8926
8	8:73534687:G:C	73534687	C	ADD	1536	0.5746	4.255	-7.765	8.914	0.135	0.8926
8	8:73536762:T:G	73536762	G	ADD	1536	0.5746	4.255	-7.765	8.914	0.135	0.8926
8	8:79973915:A:T	79973915	T	ADD	1536	0.9777	7.242	-13.22	15.17	0.135	0.8926
8	8:79975823:C:T	79975823	T	ADD	1536	0.9777	7.242	-13.22	15.17	0.135	0.8926
8	8:107556471:T:G	107556471	G	ADD	1536	1.05	7.774	-14.19	16.29	0.1351	0.8926
8	8:107557314:C:T	107557314	T	ADD	1536	1.05	7.774	-14.19	16.29	0.1351	0.8926
10	10:2079401:G:C	2079401	G	ADD	1536	-0.6393	4.734	-9.918	8.639	-0.135	0.8926
10	10:7276215:G:A	7276215	G	ADD	1536	-0.913	6.76	-14.16	12.34	-0.1351	0.8926
10	10:15651907:A:G	15651907	G	ADD	1536	-1.095	8.112	-17	14.8	-0.135	0.8926
10	10:53276747:C:A	53276747	A	ADD	1536	-0.8371	6.198	-12.99	11.31	-0.1351	0.8926
11	11:24286117:G:A	24286117	A	ADD	1536	-0.7386	5.468	-11.46	9.979	-0.1351	0.8926
11	11:43045079:C:T	43045079	T	ADD	1536	0.6793	5.028	-9.176	10.53	0.1351	0.8926
11	11:43049419:A:C	43049419	C	ADD	1536	0.6793	5.028	-9.176	10.53	0.1351	0.8926
11	11:43053134:T:C	43053134	C	ADD	1536	0.6793	5.028	-9.176	10.53	0.1351	0.8926
11	11:115410621:A:G	115410621	G	ADD	1536	-0.5985	4.431	-9.282	8.085	-0.1351	0.8926
11	11:128730955:A:C	128730955	C	ADD	1536	0.7593	5.62	-10.26	11.78	0.1351	0.8926
12	12:16492282:C:G	16492282	G	ADD	1536	0.7447	5.514	-10.06	11.55	0.1351	0.8926
12	12:72224387:C:A	72224387	A	ADD	1536	0.9966	7.377	-13.46	15.46	0.1351	0.8926
12	12:72225184:G:A	72225184	A	ADD	1536	0.9966	7.377	-13.46	15.46	0.1351	0.8926
12	12:72225366:C:T	72225366	T	ADD	1536	0.9966	7.377	-13.46	15.46	0.1351	0.8926
12	12:72227460:T:G	72227460	G	ADD	1536	0.9966	7.377	-13.46	15.46	0.1351	0.8926
12	12:72229491:G:A	72229491	A	ADD	1536	0.9966	7.377	-13.46	15.46	0.1351	0.8926
12	12:72232292:A:G	72232292	G	ADD	1536	0.9966	7.377	-13.46	15.46	0.1351	0.8926
12	12:72233713:T:C	72233713	C	ADD	1536	0.9966	7.377	-13.46	15.46	0.1351	0.8926
12	12:98793294:C:T	98793294	T	ADD	1536	0.6164	4.564	-8.329	9.562	0.135	0.8926
12	12:125184843:T:A	125184843	A	ADD	1536	-0.6146	4.55	-9.533	8.304	-0.1351	0.8926
12	12:125185471:C:T	125185471	T	ADD	1536	-0.6146	4.55	-9.533	8.304	-0.1351	0.8926
13	13:80819325:A:G	80819325	G	ADD	1536	-0.7944	5.881	-12.32	10.73	-0.1351	0.8926
14	14:49518485:A:G	49518485	G	ADD	1536	1.227	9.083	-16.58	19.03	0.1351	0.8926
14	14:49518739:A:C	49518739	C	ADD	1536	1.227	9.083	-16.58	19.03	0.1351	0.8926
14	14:49519750:C:T	49519750	T	ADD	1536	1.227	9.083	-16.58	19.03	0.1351	0.8926
14	14:62533291:C:G	62533291	G	ADD	1536	0.7682	5.69	-10.38	11.92	0.135	0.8926
14	14:62533304:T:C	62533304	C	ADD	1536	0.7682	5.69	-10.38	11.92	0.135	0.8926
14	14:62533314:T:C	62533314	C	ADD	1536	0.7682	5.69	-10.38	11.92	0.135	0.8926
15	15:73068431:T:G	73068431	G	ADD	1536	0.6895	5.107	-9.319	10.7	0.135	0.8926
15	15:73068649:A:C	73068649	C	ADD	1536	0.6895	5.107	-9.319	10.7	0.135	0.8926
15	15:73079504:G:A	73079504	A	ADD	1536	0.6895	5.107	-9.319	10.7	0.135	0.8926
15	15:96052571:A:G	96052571	G	ADD	1536	0.5754	4.261	-7.776	8.927	0.135	0.8926
16	16:15954100:G:A	15954100	A	ADD	1536	-0.6723	4.98	-10.43	9.088	-0.135	0.8926
17	17:71335260:G:A	71335260	A	ADD	1536	0.738	5.468	-9.978	11.45	0.135	0.8926
18	18:65496392:A:C	65496392	C	ADD	1536	0.7666	5.675	-10.36	11.89	0.1351	0.8926
18	18:74432840:A:G	74432840	A	ADD	1536	0.6847	5.07	-9.252	10.62	0.1351	0.8926
20	20:16992615:A:G	16992615	A	ADD	1536	-0.8256	6.116	-12.81	11.16	-0.135	0.8926
1	1:232756026:T:C	232756026	C	ADD	1536	-0.5969	4.423	-9.266	8.072	-0.1349	0.8927
2	2:36629287:A:G	36629287	G	ADD	1536	-0.5798	4.296	-9.001	7.841	-0.1349	0.8927
2	2:164041882:G:A	164041882	A	ADD	1536	0.9011	6.681	-12.19	14	0.1349	0.8927
2	2:179631214:T:C	179631214	C	ADD	1536	-0.6904	5.118	-10.72	9.341	-0.1349	0.8927
3	3:1908154:G:A	1908154	A	ADD	1536	0.6233	4.622	-8.436	9.683	0.1349	0.8927
3	3:32411922:G:A	32411922	A	ADD	1536	-0.6858	5.084	-10.65	9.279	-0.1349	0.8927
4	4:13026272:T:C	13026272	C	ADD	1536	-0.8816	6.536	-13.69	11.93	-0.1349	0.8927
4	4:69710257:G:A	69710257	A	ADD	1536	0.7592	5.628	-10.27	11.79	0.1349	0.8927
4	4:91711665:A:G	91711665	A	ADD	1536	-0.5691	4.218	-8.836	7.698	-0.1349	0.8927
4	4:91712215:C:T	91712215	C	ADD	1536	-0.5691	4.218	-8.836	7.698	-0.1349	0.8927
4	4:91712455:C:T	91712455	C	ADD	1536	-0.5691	4.218	-8.836	7.698	-0.1349	0.8927
5	5:24623181:G:A	24623181	A	ADD	1536	0.7097	5.259	-9.597	11.02	0.135	0.8927
5	5:52813375:A:G	52813375	A	ADD	1536	-0.598	4.434	-9.289	8.093	-0.1349	0.8927
5	5:76825992:C:T	76825992	T	ADD	1536	-0.8934	6.622	-13.87	12.09	-0.1349	0.8927
5	5:76826836:A:G	76826836	G	ADD	1536	-0.8934	6.622	-13.87	12.09	-0.1349	0.8927
5	5:105825343:T:C	105825343	C	ADD	1536	0.6288	4.662	-8.508	9.766	0.1349	0.8927
5	5:105825670:A:C	105825670	C	ADD	1536	0.6288	4.662	-8.508	9.766	0.1349	0.8927
5	5:105827381:T:C	105827381	C	ADD	1536	0.6288	4.662	-8.508	9.766	0.1349	0.8927
5	5:105836357:G:T	105836357	T	ADD	1536	0.6288	4.662	-8.508	9.766	0.1349	0.8927
5	5:105839496:A:G	105839496	G	ADD	1536	0.6288	4.662	-8.508	9.766	0.1349	0.8927
5	5:133150615:T:G	133150615	G	ADD	1536	0.9087	6.736	-12.29	14.11	0.1349	0.8927
5	5:133152387:A:C	133152387	C	ADD	1536	0.9087	6.736	-12.29	14.11	0.1349	0.8927
5	5:147472160:C:T	147472160	T	ADD	1536	-0.7852	5.818	-12.19	10.62	-0.135	0.8927
6	6:36723916:G:A	36723916	A	ADD	1536	0.6871	5.092	-9.293	10.67	0.1349	0.8927
6	6:52550400:G:A	52550400	G	ADD	1536	-0.6483	4.807	-10.07	8.773	-0.1349	0.8927
7	7:21164644:T:C	21164644	C	ADD	1536	-0.6851	5.077	-10.64	9.265	-0.135	0.8927
7	7:21164691:T:C	21164691	C	ADD	1536	-0.6851	5.077	-10.64	9.265	-0.135	0.8927
7	7:86507321:T:A	86507321	A	ADD	1536	-1.232	9.134	-19.14	16.67	-0.1349	0.8927
7	7:86516989:C:A	86516989	A	ADD	1536	-1.232	9.134	-19.14	16.67	-0.1349	0.8927
7	7:122799019:G:T	122799019	T	ADD	1536	-0.6016	4.461	-9.345	8.142	-0.1349	0.8927
7	7:122802824:T:C	122802824	C	ADD	1536	-0.6016	4.461	-9.345	8.142	-0.1349	0.8927
8	8:4032308:C:A	4032308	A	ADD	1536	-0.5894	4.37	-9.154	7.975	-0.1349	0.8927
8	8:53391793:C:A	53391793	A	ADD	1536	-0.6675	4.947	-10.36	9.028	-0.1349	0.8927
8	8:78197605:A:G	78197605	A	ADD	1536	0.5678	4.208	-7.68	8.816	0.1349	0.8927
8	8:78199180:C:G	78199180	C	ADD	1536	0.5678	4.208	-7.68	8.816	0.1349	0.8927
8	8:126539885:A:G	126539885	G	ADD	1536	-0.6089	4.514	-9.456	8.238	-0.1349	0.8927
11	11:18390240:G:T	18390240	T	ADD	1536	-0.6196	4.591	-9.617	8.378	-0.135	0.8927
12	12:23654209:T:C	23654209	C	ADD	1536	-0.7235	5.364	-11.24	9.79	-0.1349	0.8927
12	12:23657394:A:G	23657394	G	ADD	1536	-0.7235	5.364	-11.24	9.79	-0.1349	0.8927
12	12:30211741:T:C	30211741	C	ADD	1536	0.622	4.61	-8.414	9.658	0.1349	0.8927
12	12:52362786:G:A	52362786	A	ADD	1536	0.5867	4.349	-7.937	9.111	0.1349	0.8927
12	12:66449972:C:A	66449972	A	ADD	1536	-0.8904	6.601	-13.83	12.05	-0.1349	0.8927
12	12:95071134:C:A	95071134	A	ADD	1536	0.6353	4.71	-8.597	9.868	0.1349	0.8927
12	12:96437903:A:T	96437903	T	ADD	1536	0.5713	4.236	-7.731	8.874	0.1349	0.8927
12	12:102504623:A:C	102504623	C	ADD	1536	-0.6391	4.738	-9.926	8.648	-0.1349	0.8927
14	14:52436005:A:C	52436005	C	ADD	1536	0.8329	6.171	-11.26	12.93	0.135	0.8927
16	16:83758250:G:C	83758250	C	ADD	1536	0.6152	4.562	-8.327	9.557	0.1349	0.8927
21	21:39850955:C:A	39850955	A	ADD	1536	-0.9353	6.933	-14.52	12.65	-0.1349	0.8927
21	21:39852551:A:T	39852551	T	ADD	1536	-0.9353	6.933	-14.52	12.65	-0.1349	0.8927
21	21:39853485:A:G	39853485	G	ADD	1536	-0.9353	6.933	-14.52	12.65	-0.1349	0.8927
21	21:39854478:C:T	39854478	T	ADD	1536	-0.9353	6.933	-14.52	12.65	-0.1349	0.8927
21	21:39856202:T:A	39856202	A	ADD	1536	-0.9353	6.933	-14.52	12.65	-0.1349	0.8927
21	21:39856897:T:G	39856897	G	ADD	1536	-0.9353	6.933	-14.52	12.65	-0.1349	0.8927
1	1:32569855:G:C	32569855	C	ADD	1536	-0.6609	4.905	-10.27	8.952	-0.1348	0.8928
1	1:32570968:C:T	32570968	T	ADD	1536	-0.6609	4.905	-10.27	8.952	-0.1348	0.8928
2	2:52045962:A:G	52045962	G	ADD	1536	0.6193	4.597	-8.39	9.629	0.1347	0.8928
2	2:72173427:G:A	72173427	G	ADD	1536	0.5881	4.365	-7.967	9.143	0.1347	0.8928
3	3:103801763:T:C	103801763	C	ADD	1536	-0.8625	6.396	-13.4	11.67	-0.1348	0.8928
3	3:189246459:T:C	189246459	C	ADD	1536	0.6029	4.474	-8.166	9.372	0.1347	0.8928
3	3:189246606:A:G	189246606	G	ADD	1536	0.6029	4.474	-8.166	9.372	0.1347	0.8928
3	3:189246758:A:G	189246758	G	ADD	1536	0.6029	4.474	-8.166	9.372	0.1347	0.8928
3	3:189248147:A:G	189248147	G	ADD	1536	0.6029	4.474	-8.166	9.372	0.1347	0.8928
3	3:189248175:A:T	189248175	T	ADD	1536	0.6029	4.474	-8.166	9.372	0.1347	0.8928
3	3:189248440:G:A	189248440	A	ADD	1536	0.6029	4.474	-8.166	9.372	0.1347	0.8928
3	3:189248467:T:C	189248467	C	ADD	1536	0.6029	4.474	-8.166	9.372	0.1347	0.8928
3	3:189248764:G:A	189248764	A	ADD	1536	0.6029	4.474	-8.166	9.372	0.1347	0.8928
3	3:189248892:C:T	189248892	T	ADD	1536	0.6029	4.474	-8.166	9.372	0.1347	0.8928
3	3:189248927:C:T	189248927	T	ADD	1536	0.6029	4.474	-8.166	9.372	0.1347	0.8928
3	3:189249020:T:G	189249020	G	ADD	1536	0.6029	4.474	-8.166	9.372	0.1347	0.8928
3	3:189249057:A:C	189249057	C	ADD	1536	0.6029	4.474	-8.166	9.372	0.1347	0.8928
3	3:189249207:C:T	189249207	T	ADD	1536	0.6029	4.474	-8.166	9.372	0.1347	0.8928
3	3:189249439:A:T	189249439	T	ADD	1536	0.6029	4.474	-8.166	9.372	0.1347	0.8928
3	3:189249604:A:G	189249604	G	ADD	1536	0.6029	4.474	-8.166	9.372	0.1347	0.8928
3	3:189252159:A:T	189252159	T	ADD	1536	0.6029	4.474	-8.166	9.372	0.1347	0.8928
3	3:189252206:A:G	189252206	G	ADD	1536	0.6029	4.474	-8.166	9.372	0.1347	0.8928
3	3:189252854:G:A	189252854	A	ADD	1536	0.6029	4.474	-8.166	9.372	0.1347	0.8928
3	3:189253643:T:C	189253643	C	ADD	1536	0.6029	4.474	-8.166	9.372	0.1347	0.8928
5	5:52697383:G:A	52697383	A	ADD	1536	0.5763	4.274	-7.801	8.954	0.1348	0.8928
6	6:122660941:T:A	122660941	A	ADD	1536	0.6938	5.149	-9.397	10.78	0.1348	0.8928
6	6:165337340:T:C	165337340	C	ADD	1536	0.6368	4.723	-8.62	9.894	0.1348	0.8928
7	7:37809412:T:C	37809412	C	ADD	1536	-0.7998	5.934	-12.43	10.83	-0.1348	0.8928
7	7:67930561:G:A	67930561	A	ADD	1536	1.059	7.854	-14.33	16.45	0.1348	0.8928
7	7:128514026:T:C	128514026	C	ADD	1536	-0.6092	4.521	-9.471	8.252	-0.1347	0.8928
7	7:151545575:C:T	151545575	T	ADD	1536	-0.5698	4.226	-8.853	7.713	-0.1348	0.8928
8	8:14614089:T:A	14614089	A	ADD	1536	1.208	8.968	-16.37	18.79	0.1348	0.8928
8	8:14614633:C:T	14614633	T	ADD	1536	1.208	8.968	-16.37	18.79	0.1348	0.8928
8	8:62740313:A:G	62740313	G	ADD	1536	-1.044	7.751	-16.24	14.15	-0.1347	0.8928
8	8:62740332:A:G	62740332	G	ADD	1536	-1.044	7.751	-16.24	14.15	-0.1347	0.8928
8	8:62741257:C:G	62741257	G	ADD	1536	-1.044	7.751	-16.24	14.15	-0.1347	0.8928
9	9:31419915:G:C	31419915	C	ADD	1536	0.6239	4.63	-8.45	9.698	0.1348	0.8928
9	9:31421050:G:A	31421050	A	ADD	1536	0.6239	4.63	-8.45	9.698	0.1348	0.8928
9	9:140288024:G:A	140288024	A	ADD	1536	-1.186	8.799	-18.43	16.06	-0.1348	0.8928
10	10:18341152:T:G	18341152	G	ADD	1536	0.6857	5.089	-9.288	10.66	0.1347	0.8928
10	10:30366521:C:A	30366521	A	ADD	1536	-1.122	8.328	-17.44	15.2	-0.1347	0.8928
10	10:132939787:A:G	132939787	G	ADD	1536	0.9516	7.061	-12.89	14.79	0.1348	0.8928
11	11:29879119:T:C	29879119	C	ADD	1536	0.7103	5.271	-9.621	11.04	0.1348	0.8928
11	11:107576186:T:G	107576186	G	ADD	1536	-0.8354	6.198	-12.98	11.31	-0.1348	0.8928
11	11:107577778:G:C	107577778	C	ADD	1536	-0.8354	6.198	-12.98	11.31	-0.1348	0.8928
11	11:117128271:A:G	117128271	A	ADD	1536	-0.5885	4.368	-9.15	7.973	-0.1347	0.8928
11	11:134220580:C:G	134220580	G	ADD	1536	-0.6238	4.626	-9.691	8.444	-0.1348	0.8928
11	11:134220675:T:G	134220675	G	ADD	1536	-0.6238	4.626	-9.691	8.444	-0.1348	0.8928
11	11:134221207:C:T	134221207	T	ADD	1536	-0.6238	4.626	-9.691	8.444	-0.1348	0.8928
12	12:16444533:G:A	16444533	A	ADD	1536	0.8454	6.269	-11.44	13.13	0.1348	0.8928
12	12:16452755:C:G	16452755	G	ADD	1536	0.8454	6.269	-11.44	13.13	0.1348	0.8928
13	13:99049254:A:G	99049254	G	ADD	1536	0.5751	4.266	-7.786	8.936	0.1348	0.8928
13	13:104863185:G:A	104863185	A	ADD	1536	-0.7391	5.483	-11.49	10.01	-0.1348	0.8928
16	16:31402105:C:T	31402105	T	ADD	1536	-0.8612	6.391	-13.39	11.66	-0.1347	0.8928
16	16:52891483:A:G	52891483	A	ADD	1536	-0.6373	4.73	-9.908	8.633	-0.1347	0.8928
16	16:81150559:A:G	81150559	G	ADD	1536	0.8166	6.057	-11.05	12.69	0.1348	0.8928
17	17:10221956:A:G	10221956	G	ADD	1536	-0.5891	4.371	-9.156	7.978	-0.1348	0.8928
17	17:10221970:A:G	10221970	G	ADD	1536	-0.5891	4.371	-9.156	7.978	-0.1348	0.8928
17	17:10222149:A:G	10222149	G	ADD	1536	-0.5891	4.371	-9.156	7.978	-0.1348	0.8928
17	17:10222683:G:A	10222683	A	ADD	1536	-0.5891	4.371	-9.156	7.978	-0.1348	0.8928
17	17:10222699:G:C	10222699	C	ADD	1536	-0.5891	4.371	-9.156	7.978	-0.1348	0.8928
17	17:10222718:C:T	10222718	T	ADD	1536	-0.5891	4.371	-9.156	7.978	-0.1348	0.8928
17	17:12593949:G:A	12593949	A	ADD	1536	-0.9144	6.787	-14.22	12.39	-0.1347	0.8928
17	17:12594781:G:A	12594781	A	ADD	1536	-0.9144	6.787	-14.22	12.39	-0.1347	0.8928
17	17:12594859:A:C	12594859	C	ADD	1536	-0.9144	6.787	-14.22	12.39	-0.1347	0.8928
17	17:66439496:C:T	66439496	T	ADD	1536	-0.6986	5.184	-10.86	9.461	-0.1348	0.8928
17	17:66439884:A:G	66439884	G	ADD	1536	-0.6986	5.184	-10.86	9.461	-0.1348	0.8928
18	18:47122158:A:C	47122158	C	ADD	1536	-0.6587	4.889	-10.24	8.923	-0.1347	0.8928
19	19:39170908:G:A	39170908	A	ADD	1536	0.5778	4.285	-7.821	8.977	0.1348	0.8928
20	20:14605790:A:G	14605790	G	ADD	1536	0.76	5.637	-10.29	11.81	0.1348	0.8928
22	22:46255004:A:G	46255004	A	ADD	1536	0.7255	5.382	-9.822	11.27	0.1348	0.8928
1	1:49190486:A:G	49190486	G	ADD	1536	-1.086	8.06	-16.88	14.71	-0.1347	0.8929
1	1:60787284:C:A	60787284	A	ADD	1536	-1.22	9.061	-18.98	16.54	-0.1347	0.8929
1	1:161697319:G:A	161697319	A	ADD	1536	1.286	9.551	-17.43	20.01	0.1346	0.8929
1	1:201786601:A:T	201786601	T	ADD	1536	0.9591	7.124	-13	14.92	0.1346	0.8929
1	1:231094294:T:C	231094294	T	ADD	1536	0.6048	4.492	-8.2	9.409	0.1346	0.8929
1	1:231096681:A:C	231096681	A	ADD	1536	0.6048	4.492	-8.2	9.409	0.1346	0.8929
1	1:244391688:G:A	244391688	G	ADD	1536	-0.5837	4.335	-9.081	7.914	-0.1346	0.8929
2	2:122474977:T:C	122474977	C	ADD	1536	-0.9538	7.082	-14.83	12.93	-0.1347	0.8929
2	2:160872636:G:A	160872636	A	ADD	1536	-0.721	5.354	-11.21	9.773	-0.1347	0.8929
2	2:240623601:C:T	240623601	T	ADD	1536	-0.687	5.101	-10.69	9.311	-0.1347	0.8929
2	2:240623741:A:G	240623741	G	ADD	1536	-0.687	5.101	-10.69	9.311	-0.1347	0.8929
2	2:242551386:C:T	242551386	T	ADD	1536	-0.7588	5.633	-11.8	10.28	-0.1347	0.8929
2	2:242551532:G:A	242551532	A	ADD	1536	-0.7588	5.633	-11.8	10.28	-0.1347	0.8929
2	2:242551719:G:A	242551719	A	ADD	1536	-0.7588	5.633	-11.8	10.28	-0.1347	0.8929
2	2:242557759:T:C	242557759	C	ADD	1536	-0.7588	5.633	-11.8	10.28	-0.1347	0.8929
3	3:1079024:A:G	1079024	G	ADD	1536	-0.5618	4.174	-8.742	7.619	-0.1346	0.8929
3	3:5528618:T:G	5528618	G	ADD	1536	0.5716	4.246	-7.751	8.894	0.1346	0.8929
3	3:61516583:A:G	61516583	A	ADD	1536	-1.095	8.132	-17.03	14.84	-0.1346	0.8929
3	3:132428700:A:G	132428700	G	ADD	1536	-1.151	8.543	-17.89	15.59	-0.1347	0.8929
4	4:118505004:T:C	118505004	C	ADD	1536	1.122	8.333	-15.21	17.46	0.1347	0.8929
4	4:164645134:G:A	164645134	A	ADD	1536	0.6223	4.622	-8.436	9.681	0.1347	0.8929
5	5:57649063:A:T	57649063	T	ADD	1536	0.8128	6.036	-11.02	12.64	0.1347	0.8929
5	5:80217130:G:A	80217130	A	ADD	1536	-0.6414	4.762	-9.975	8.692	-0.1347	0.8929
5	5:86990260:A:G	86990260	G	ADD	1536	-0.5963	4.43	-9.279	8.086	-0.1346	0.8929
5	5:118533499:A:G	118533499	G	ADD	1536	-0.9307	6.91	-14.47	12.61	-0.1347	0.8929
6	6:31099577:G:A	31099577	A	ADD	1536	-0.9813	7.285	-15.26	13.3	-0.1347	0.8929
6	6:31099761:G:A	31099761	A	ADD	1536	-0.9813	7.285	-15.26	13.3	-0.1347	0.8929
6	6:32804909:A:G	32804909	A	ADD	1536	0.675	5.011	-9.146	10.5	0.1347	0.8929
7	7:8019551:T:C	8019551	C	ADD	1536	0.7796	5.79	-10.57	12.13	0.1346	0.8929
7	7:32090700:C:T	32090700	T	ADD	1536	1.096	8.138	-14.85	17.05	0.1346	0.8929
7	7:81560832:A:G	81560832	G	ADD	1536	0.7708	5.727	-10.45	11.99	0.1346	0.8929
7	7:103537912:T:A	103537912	A	ADD	1536	0.6114	4.541	-8.289	9.512	0.1346	0.8929
9	9:36905150:A:C	36905150	C	ADD	1536	-0.5806	4.313	-9.034	7.873	-0.1346	0.8929
10	10:15540485:T:G	15540485	G	ADD	1536	-0.9538	7.084	-14.84	12.93	-0.1346	0.8929
10	10:15544272:T:C	15544272	C	ADD	1536	-0.9538	7.084	-14.84	12.93	-0.1346	0.8929
11	11:20357270:A:G	20357270	G	ADD	1536	0.8446	6.272	-11.45	13.14	0.1347	0.8929
11	11:100616571:G:A	100616571	A	ADD	1536	-0.5702	4.233	-8.867	7.726	-0.1347	0.8929
12	12:12526576:A:G	12526576	G	ADD	1536	-0.702	5.212	-10.92	9.514	-0.1347	0.8929
12	12:129279264:G:A	129279264	A	ADD	1536	0.6835	5.075	-9.263	10.63	0.1347	0.8929
13	13:47083369:T:C	47083369	C	ADD	1536	-0.9091	6.75	-14.14	12.32	-0.1347	0.8929
13	13:47083758:C:T	47083758	T	ADD	1536	-0.9091	6.75	-14.14	12.32	-0.1347	0.8929
13	13:47085132:T:C	47085132	C	ADD	1536	-0.9091	6.75	-14.14	12.32	-0.1347	0.8929
14	14:52435046:G:C	52435046	C	ADD	1536	-0.5732	4.257	-8.917	7.77	-0.1347	0.8929
14	14:52485197:G:A	52485197	A	ADD	1536	-0.5611	4.167	-8.728	7.606	-0.1347	0.8929
15	15:38203151:A:C	38203151	C	ADD	1536	-1.295	9.617	-20.14	17.55	-0.1346	0.8929
15	15:51775909:C:A	51775909	C	ADD	1536	0.5737	4.262	-7.78	8.928	0.1346	0.8929
15	15:51974950:C:T	51974950	T	ADD	1536	-1.279	9.501	-19.9	17.34	-0.1346	0.8929
15	15:51977550:C:G	51977550	G	ADD	1536	-1.279	9.501	-19.9	17.34	-0.1346	0.8929
15	15:101832688:T:C	101832688	C	ADD	1536	0.6039	4.486	-8.189	9.396	0.1346	0.8929
18	18:54822533:G:A	54822533	A	ADD	1536	0.752	5.587	-10.2	11.7	0.1346	0.8929
18	18:77392544:C:T	77392544	T	ADD	1536	-0.7233	5.371	-11.25	9.803	-0.1347	0.8929
20	20:55537812:T:C	55537812	C	ADD	1536	0.8161	6.06	-11.06	12.69	0.1347	0.8929
21	21:20400132:A:T	20400132	T	ADD	1536	-0.602	4.469	-9.362	8.158	-0.1347	0.8929
22	22:30048182:G:A	30048182	G	ADD	1536	0.7794	5.785	-10.56	12.12	0.1347	0.8929
2	2:12246815:G:T	12246815	T	ADD	1536	0.6047	4.496	-8.208	9.418	0.1345	0.893
2	2:58733377:A:T	58733377	T	ADD	1536	-0.7508	5.581	-11.69	10.19	-0.1345	0.893
4	4:44400856:G:A	44400856	A	ADD	1536	-0.5857	4.352	-9.116	7.944	-0.1346	0.893
4	4:161495962:T:C	161495962	C	ADD	1536	-0.5897	4.386	-9.185	8.006	-0.1345	0.893
5	5:8021515:G:T	8021515	T	ADD	1536	0.7313	5.436	-9.923	11.39	0.1345	0.893
5	5:107091504:C:G	107091504	G	ADD	1536	-0.6968	5.179	-10.85	9.453	-0.1345	0.893
5	5:147390101:A:G	147390101	G	ADD	1536	0.8564	6.363	-11.61	13.33	0.1346	0.893
5	5:153913790:A:T	153913790	T	ADD	1536	-0.7732	5.745	-12.03	10.49	-0.1346	0.893
5	5:153913799:T:C	153913799	C	ADD	1536	-0.7732	5.745	-12.03	10.49	-0.1346	0.893
5	5:153914279:C:T	153914279	T	ADD	1536	-0.7732	5.745	-12.03	10.49	-0.1346	0.893
5	5:153914996:G:A	153914996	A	ADD	1536	-0.7732	5.745	-12.03	10.49	-0.1346	0.893
5	5:153916856:C:T	153916856	T	ADD	1536	-0.7732	5.745	-12.03	10.49	-0.1346	0.893
5	5:153921433:G:A	153921433	A	ADD	1536	-0.7732	5.745	-12.03	10.49	-0.1346	0.893
5	5:165212075:C:G	165212075	G	ADD	1536	-0.5769	4.287	-8.98	7.826	-0.1346	0.893
6	6:25606181:G:A	25606181	A	ADD	1536	-0.6479	4.817	-10.09	8.794	-0.1345	0.893
7	7:28420652:G:A	28420652	A	ADD	1536	-0.9929	7.381	-15.46	13.47	-0.1345	0.893
7	7:63697091:C:T	63697091	T	ADD	1536	-0.6438	4.787	-10.03	8.738	-0.1345	0.893
8	8:11646262:G:A	11646262	A	ADD	1536	-0.6527	4.851	-10.16	8.855	-0.1346	0.893
8	8:20317399:G:A	20317399	A	ADD	1536	-0.8297	6.166	-12.91	11.26	-0.1346	0.893
8	8:29901255:A:G	29901255	G	ADD	1536	0.6895	5.124	-9.354	10.73	0.1346	0.893
8	8:32295287:A:G	32295287	G	ADD	1536	0.8205	6.099	-11.13	12.78	0.1345	0.893
8	8:69138308:G:A	69138308	A	ADD	1536	1.103	8.197	-14.96	17.17	0.1346	0.893
8	8:106040818:G:A	106040818	A	ADD	1536	0.6106	4.54	-8.288	9.509	0.1345	0.893
8	8:124510274:C:T	124510274	T	ADD	1536	-0.6338	4.709	-9.864	8.596	-0.1346	0.893
9	9:109834637:C:T	109834637	T	ADD	1536	1.027	7.632	-13.93	15.99	0.1345	0.893
10	10:114468438:C:A	114468438	C	ADD	1536	0.5654	4.203	-7.673	8.804	0.1345	0.893
11	11:21099887:G:A	21099887	A	ADD	1536	0.5814	4.321	-7.889	9.051	0.1345	0.893
11	11:123837499:A:G	123837499	G	ADD	1536	-0.5809	4.319	-9.045	7.883	-0.1345	0.893
13	13:102080799:C:G	102080799	G	ADD	1536	-0.6858	5.096	-10.67	9.303	-0.1346	0.893
14	14:63237355:A:C	63237355	A	ADD	1536	0.5736	4.263	-7.781	8.929	0.1346	0.893
15	15:34152756:C:A	34152756	A	ADD	1536	-0.6128	4.557	-9.544	8.319	-0.1345	0.893
15	15:75086601:G:A	75086601	A	ADD	1536	-1.097	8.157	-17.08	14.89	-0.1345	0.893
16	16:20690877:A:G	20690877	G	ADD	1536	0.7033	5.227	-9.541	10.95	0.1346	0.893
17	17:46348354:G:A	46348354	A	ADD	1536	0.704	5.232	-9.551	10.96	0.1346	0.893
17	17:46350146:T:C	46350146	C	ADD	1536	0.704	5.232	-9.551	10.96	0.1346	0.893
17	17:46351066:C:A	46351066	A	ADD	1536	0.704	5.232	-9.551	10.96	0.1346	0.893
17	17:46355550:A:G	46355550	G	ADD	1536	0.704	5.232	-9.551	10.96	0.1346	0.893
17	17:46356471:C:T	46356471	T	ADD	1536	0.704	5.232	-9.551	10.96	0.1346	0.893
17	17:46358952:T:G	46358952	G	ADD	1536	0.704	5.232	-9.551	10.96	0.1346	0.893
17	17:46370309:C:T	46370309	T	ADD	1536	0.704	5.232	-9.551	10.96	0.1346	0.893
17	17:46381431:C:T	46381431	T	ADD	1536	0.704	5.232	-9.551	10.96	0.1346	0.893
19	19:49571957:A:G	49571957	G	ADD	1536	-1.052	7.817	-16.37	14.27	-0.1346	0.893
1	1:66978084:A:C	66978084	A	ADD	1536	-0.5894	4.384	-9.182	8.003	-0.1344	0.8931
1	1:66978703:G:A	66978703	G	ADD	1536	-0.5894	4.384	-9.182	8.003	-0.1344	0.8931
2	2:69141616:G:A	69141616	A	ADD	1536	0.6445	4.793	-8.75	10.04	0.1345	0.8931
2	2:159957945:G:A	159957945	A	ADD	1536	0.5932	4.415	-8.06	9.246	0.1344	0.8931
2	2:183272699:C:T	183272699	T	ADD	1536	-0.6736	5.01	-10.49	9.146	-0.1345	0.8931
3	3:68528444:C:T	68528444	T	ADD	1536	0.7168	5.332	-9.734	11.17	0.1344	0.8931
3	3:77221480:A:G	77221480	G	ADD	1536	0.6589	4.904	-8.952	10.27	0.1344	0.8931
3	3:183628509:C:G	183628509	G	ADD	1536	1.071	7.967	-14.55	16.69	0.1344	0.8931
3	3:197218287:A:T	197218287	T	ADD	1536	0.9689	7.211	-13.16	15.1	0.1344	0.8931
4	4:4720808:G:T	4720808	T	ADD	1536	0.617	4.592	-8.383	9.617	0.1344	0.8931
4	4:38508357:T:C	38508357	T	ADD	1536	-0.5894	4.385	-9.184	8.005	-0.1344	0.8931
4	4:54351220:C:T	54351220	T	ADD	1536	-0.6991	5.203	-10.9	9.499	-0.1344	0.8931
5	5:11077277:G:C	11077277	C	ADD	1536	1.271	9.456	-17.26	19.8	0.1344	0.8931
5	5:107032877:C:A	107032877	A	ADD	1536	-0.5927	4.408	-9.232	8.047	-0.1345	0.8931
5	5:107995998:G:A	107995998	A	ADD	1536	0.6671	4.964	-9.063	10.4	0.1344	0.8931
5	5:107997118:C:T	107997118	T	ADD	1536	0.6671	4.964	-9.063	10.4	0.1344	0.8931
6	6:32655305:G:T	32655305	T	ADD	1536	-1.153	8.577	-17.96	15.66	-0.1345	0.8931
6	6:32656723:G:A	32656723	A	ADD	1536	-1.153	8.577	-17.96	15.66	-0.1345	0.8931
6	6:32656947:G:A	32656947	A	ADD	1536	-1.153	8.577	-17.96	15.66	-0.1345	0.8931
6	6:32657565:A:G	32657565	G	ADD	1536	-1.153	8.577	-17.96	15.66	-0.1345	0.8931
6	6:32657710:A:G	32657710	G	ADD	1536	-1.153	8.577	-17.96	15.66	-0.1345	0.8931
6	6:32658335:T:C	32658335	C	ADD	1536	-1.153	8.577	-17.96	15.66	-0.1345	0.8931
6	6:32658665:G:A	32658665	A	ADD	1536	-1.153	8.577	-17.96	15.66	-0.1345	0.8931
6	6:112709313:T:A	112709313	A	ADD	1536	0.6859	5.102	-9.314	10.69	0.1344	0.8931
6	6:164079396:G:A	164079396	G	ADD	1536	-0.6817	5.074	-10.63	9.263	-0.1343	0.8931
7	7:158627069:C:T	158627069	T	ADD	1536	-0.8399	6.249	-13.09	11.41	-0.1344	0.8931
8	8:73525054:A:T	73525054	T	ADD	1536	0.571	4.247	-7.753	8.895	0.1344	0.8931
8	8:73526043:T:G	73526043	G	ADD	1536	0.571	4.247	-7.753	8.895	0.1344	0.8931
8	8:73526998:C:T	73526998	T	ADD	1536	0.571	4.247	-7.753	8.895	0.1344	0.8931
8	8:106051614:G:T	106051614	T	ADD	1536	0.6105	4.542	-8.291	9.512	0.1344	0.8931
11	11:97502238:C:T	97502238	T	ADD	1536	-0.614	4.567	-9.565	8.337	-0.1344	0.8931
11	11:97502618:T:G	97502618	G	ADD	1536	-0.614	4.567	-9.565	8.337	-0.1344	0.8931
11	11:97503236:C:G	97503236	G	ADD	1536	-0.614	4.567	-9.565	8.337	-0.1344	0.8931
11	11:97503450:G:A	97503450	A	ADD	1536	-0.614	4.567	-9.565	8.337	-0.1344	0.8931
11	11:97503498:A:C	97503498	C	ADD	1536	-0.614	4.567	-9.565	8.337	-0.1344	0.8931
11	11:97503513:T:C	97503513	C	ADD	1536	-0.614	4.567	-9.565	8.337	-0.1344	0.8931
11	11:97504436:G:T	97504436	T	ADD	1536	-0.614	4.567	-9.565	8.337	-0.1344	0.8931
11	11:97506878:G:A	97506878	A	ADD	1536	-0.614	4.567	-9.565	8.337	-0.1344	0.8931
11	11:97507968:C:T	97507968	T	ADD	1536	-0.614	4.567	-9.565	8.337	-0.1344	0.8931
11	11:97509432:C:T	97509432	T	ADD	1536	-0.614	4.567	-9.565	8.337	-0.1344	0.8931
11	11:97509962:A:T	97509962	T	ADD	1536	-0.614	4.567	-9.565	8.337	-0.1344	0.8931
11	11:99310834:A:G	99310834	G	ADD	1536	-0.9316	6.931	-14.52	12.65	-0.1344	0.8931
11	11:99313340:A:G	99313340	G	ADD	1536	-0.9316	6.931	-14.52	12.65	-0.1344	0.8931
13	13:75159703:C:T	75159703	T	ADD	1536	-1.076	8.007	-16.77	14.62	-0.1344	0.8931
13	13:75160032:C:T	75160032	T	ADD	1536	-1.076	8.007	-16.77	14.62	-0.1344	0.8931
13	13:75160744:T:C	75160744	C	ADD	1536	-1.076	8.007	-16.77	14.62	-0.1344	0.8931
13	13:75810214:C:A	75810214	C	ADD	1536	0.5654	4.208	-7.682	8.813	0.1344	0.8931
14	14:84978063:G:A	84978063	A	ADD	1536	0.6088	4.529	-8.269	9.486	0.1344	0.8931
14	14:84978699:T:G	84978699	G	ADD	1536	0.6088	4.529	-8.269	9.486	0.1344	0.8931
14	14:84978714:G:A	84978714	A	ADD	1536	0.6088	4.529	-8.269	9.486	0.1344	0.8931
14	14:84979248:T:C	84979248	C	ADD	1536	0.6088	4.529	-8.269	9.486	0.1344	0.8931
14	14:84980036:A:G	84980036	G	ADD	1536	0.6088	4.529	-8.269	9.486	0.1344	0.8931
14	14:84981510:G:A	84981510	A	ADD	1536	0.6088	4.529	-8.269	9.486	0.1344	0.8931
14	14:84981727:A:G	84981727	G	ADD	1536	0.6088	4.529	-8.269	9.486	0.1344	0.8931
14	14:84981732:C:T	84981732	T	ADD	1536	0.6088	4.529	-8.269	9.486	0.1344	0.8931
14	14:84983532:A:G	84983532	G	ADD	1536	0.6088	4.529	-8.269	9.486	0.1344	0.8931
14	14:84984314:T:G	84984314	G	ADD	1536	0.6088	4.529	-8.269	9.486	0.1344	0.8931
15	15:66417805:G:A	66417805	A	ADD	1536	-0.6964	5.182	-10.85	9.46	-0.1344	0.8931
16	16:11229475:A:G	11229475	G	ADD	1536	-0.9736	7.241	-15.17	13.22	-0.1345	0.8931
17	17:11680115:G:A	11680115	A	ADD	1536	-0.8319	6.188	-12.96	11.3	-0.1344	0.8931
19	19:13662460:A:G	13662460	G	ADD	1536	1.135	8.449	-15.42	17.7	0.1344	0.8931
1	1:3116817:G:A	3116817	A	ADD	1536	0.5679	4.23	-7.723	8.859	0.1343	0.8932
1	1:105088517:G:A	105088517	A	ADD	1536	-0.6464	4.816	-10.09	8.794	-0.1342	0.8932
1	1:213724811:G:A	213724811	A	ADD	1536	0.6118	4.555	-8.315	9.539	0.1343	0.8932
2	2:52361027:G:A	52361027	A	ADD	1536	-0.5816	4.33	-9.069	7.905	-0.1343	0.8932
2	2:54973807:C:T	54973807	T	ADD	1536	-0.6319	4.708	-9.859	8.595	-0.1342	0.8932
2	2:111753032:G:A	111753032	A	ADD	1536	0.6351	4.73	-8.635	9.905	0.1343	0.8932
2	2:160918601:A:G	160918601	G	ADD	1536	-0.6304	4.693	-9.829	8.568	-0.1343	0.8932
2	2:171954470:C:T	171954470	T	ADD	1536	0.6206	4.621	-8.437	9.678	0.1343	0.8932
2	2:171957776:A:C	171957776	C	ADD	1536	0.6206	4.621	-8.437	9.678	0.1343	0.8932
2	2:171957779:C:G	171957779	G	ADD	1536	0.6206	4.621	-8.437	9.678	0.1343	0.8932
2	2:171957780:C:G	171957780	G	ADD	1536	0.6206	4.621	-8.437	9.678	0.1343	0.8932
2	2:171970358:G:A	171970358	A	ADD	1536	0.6206	4.621	-8.437	9.678	0.1343	0.8932
2	2:171985293:T:A	171985293	A	ADD	1536	0.6206	4.621	-8.437	9.678	0.1343	0.8932
2	2:240450249:C:A	240450249	A	ADD	1536	0.6277	4.674	-8.533	9.788	0.1343	0.8932
2	2:242830206:T:C	242830206	C	ADD	1536	-0.5733	4.27	-8.943	7.797	-0.1342	0.8932
3	3:30789359:C:T	30789359	T	ADD	1536	0.6619	4.931	-9.004	10.33	0.1342	0.8932
3	3:30789484:C:T	30789484	T	ADD	1536	0.6619	4.931	-9.004	10.33	0.1342	0.8932
3	3:62900554:G:A	62900554	A	ADD	1536	-0.8358	6.227	-13.04	11.37	-0.1342	0.8932
3	3:62900952:T:C	62900952	C	ADD	1536	-0.8358	6.227	-13.04	11.37	-0.1342	0.8932
3	3:62901693:G:C	62901693	C	ADD	1536	-0.8358	6.227	-13.04	11.37	-0.1342	0.8932
3	3:73111809:A:G	73111809	G	ADD	1536	0.5637	4.196	-7.66	8.788	0.1343	0.8932
3	3:156185522:A:G	156185522	A	ADD	1536	0.5707	4.251	-7.761	8.902	0.1343	0.8932
3	3:183344971:C:A	183344971	C	ADD	1536	-0.5659	4.216	-8.83	7.698	-0.1342	0.8932
3	3:183345485:C:T	183345485	C	ADD	1536	-0.5659	4.216	-8.83	7.698	-0.1342	0.8932
4	4:57682770:A:C	57682770	C	ADD	1536	-1.057	7.877	-16.5	14.38	-0.1342	0.8932
5	5:5321078:G:A	5321078	A	ADD	1536	0.5815	4.332	-7.91	9.073	0.1342	0.8932
5	5:95150245:G:A	95150245	A	ADD	1536	0.7835	5.836	-10.65	12.22	0.1343	0.8932
5	5:125196527:T:C	125196527	C	ADD	1536	-0.8646	6.438	-13.48	11.75	-0.1343	0.8932
5	5:167826914:A:G	167826914	A	ADD	1536	0.5689	4.236	-7.734	8.871	0.1343	0.8932
6	6:55257309:A:G	55257309	G	ADD	1536	-0.5828	4.339	-9.088	7.922	-0.1343	0.8932
6	6:55257333:A:G	55257333	G	ADD	1536	-0.5828	4.339	-9.088	7.922	-0.1343	0.8932
6	6:119387612:G:C	119387612	C	ADD	1536	-0.7149	5.325	-11.15	9.721	-0.1343	0.8932
6	6:151418320:A:G	151418320	G	ADD	1536	-0.6122	4.561	-9.551	8.327	-0.1342	0.8932
6	6:165317898:A:G	165317898	G	ADD	1536	1.173	8.734	-15.95	18.29	0.1343	0.8932
6	6:165318096:A:G	165318096	G	ADD	1536	1.173	8.734	-15.95	18.29	0.1343	0.8932
6	6:165318742:T:C	165318742	C	ADD	1536	1.173	8.734	-15.95	18.29	0.1343	0.8932
7	7:30744624:C:T	30744624	T	ADD	1536	0.6194	4.612	-8.419	9.658	0.1343	0.8932
7	7:52669030:C:T	52669030	T	ADD	1536	-1.278	9.52	-19.94	17.38	-0.1343	0.8932
7	7:52669565:G:T	52669565	T	ADD	1536	-1.278	9.52	-19.94	17.38	-0.1343	0.8932
7	7:52669878:C:T	52669878	T	ADD	1536	-1.278	9.52	-19.94	17.38	-0.1343	0.8932
7	7:52671373:T:G	52671373	G	ADD	1536	-1.278	9.52	-19.94	17.38	-0.1343	0.8932
7	7:52672551:C:G	52672551	G	ADD	1536	-1.278	9.52	-19.94	17.38	-0.1343	0.8932
7	7:52673183:A:C	52673183	C	ADD	1536	-1.278	9.52	-19.94	17.38	-0.1343	0.8932
7	7:52673212:T:C	52673212	C	ADD	1536	-1.278	9.52	-19.94	17.38	-0.1343	0.8932
7	7:52673307:G:A	52673307	A	ADD	1536	-1.278	9.52	-19.94	17.38	-0.1343	0.8932
7	7:52673594:C:G	52673594	G	ADD	1536	-1.278	9.52	-19.94	17.38	-0.1343	0.8932
7	7:67239662:A:T	67239662	T	ADD	1536	-0.5654	4.211	-8.819	7.688	-0.1343	0.8932
7	7:67240215:A:G	67240215	G	ADD	1536	-0.5654	4.211	-8.819	7.688	-0.1343	0.8932
7	7:67240918:G:A	67240918	A	ADD	1536	-0.5654	4.211	-8.819	7.688	-0.1343	0.8932
7	7:67244321:T:C	67244321	C	ADD	1536	-0.5654	4.211	-8.819	7.688	-0.1343	0.8932
7	7:67246003:A:G	67246003	G	ADD	1536	-0.5654	4.211	-8.819	7.688	-0.1343	0.8932
7	7:67246097:C:G	67246097	G	ADD	1536	-0.5654	4.211	-8.819	7.688	-0.1343	0.8932
7	7:70211027:G:A	70211027	G	ADD	1536	-0.6934	5.163	-10.81	9.426	-0.1343	0.8932
7	7:151658796:G:T	151658796	G	ADD	1536	-0.5632	4.196	-8.787	7.66	-0.1342	0.8932
7	7:156475328:A:C	156475328	C	ADD	1536	0.7798	5.806	-10.6	12.16	0.1343	0.8932
8	8:5168401:G:A	5168401	A	ADD	1536	0.6895	5.132	-9.369	10.75	0.1343	0.8932
8	8:134546886:G:A	134546886	A	ADD	1536	-0.6569	4.893	-10.25	8.934	-0.1342	0.8932
8	8:135427520:G:A	135427520	A	ADD	1536	0.7644	5.69	-10.39	11.92	0.1343	0.8932
9	9:103841711:G:C	103841711	C	ADD	1536	-1.157	8.616	-18.04	15.73	-0.1343	0.8932
9	9:103844950:G:A	103844950	A	ADD	1536	-1.157	8.616	-18.04	15.73	-0.1343	0.8932
9	9:103847353:G:C	103847353	C	ADD	1536	-1.157	8.616	-18.04	15.73	-0.1343	0.8932
9	9:103847587:A:G	103847587	G	ADD	1536	-1.157	8.616	-18.04	15.73	-0.1343	0.8932
9	9:103851595:A:G	103851595	G	ADD	1536	-1.157	8.616	-18.04	15.73	-0.1343	0.8932
9	9:103851760:G:A	103851760	A	ADD	1536	-1.157	8.616	-18.04	15.73	-0.1343	0.8932
10	10:60079516:C:T	60079516	T	ADD	1536	-0.5639	4.201	-8.798	7.67	-0.1342	0.8932
10	10:67843820:T:C	67843820	C	ADD	1536	-0.5835	4.345	-9.099	7.932	-0.1343	0.8932
10	10:91770211:G:A	91770211	G	ADD	1536	0.5921	4.408	-8.047	9.232	0.1343	0.8932
10	10:123970569:C:T	123970569	T	ADD	1536	-0.8141	6.062	-12.69	11.07	-0.1343	0.8932
10	10:129903016:T:C	129903016	C	ADD	1536	0.577	4.297	-7.845	8.999	0.1343	0.8932
11	11:84340842:T:G	84340842	G	ADD	1536	0.766	5.703	-10.41	11.94	0.1343	0.8932
11	11:95117419:G:A	95117419	A	ADD	1536	-0.6902	5.139	-10.76	9.382	-0.1343	0.8932
11	11:114197155:G:A	114197155	A	ADD	1536	-0.8139	6.06	-12.69	11.06	-0.1343	0.8932
11	11:114198765:C:T	114198765	T	ADD	1536	-0.8139	6.06	-12.69	11.06	-0.1343	0.8932
11	11:116512747:G:A	116512747	A	ADD	1536	0.9851	7.338	-13.4	15.37	0.1342	0.8932
11	11:116513188:T:C	116513188	C	ADD	1536	0.9851	7.338	-13.4	15.37	0.1342	0.8932
11	11:116513428:T:C	116513428	C	ADD	1536	0.9851	7.338	-13.4	15.37	0.1342	0.8932
11	11:116514092:G:C	116514092	C	ADD	1536	0.9851	7.338	-13.4	15.37	0.1342	0.8932
11	11:116514319:T:C	116514319	C	ADD	1536	0.9851	7.338	-13.4	15.37	0.1342	0.8932
11	11:116514329:G:T	116514329	T	ADD	1536	0.9851	7.338	-13.4	15.37	0.1342	0.8932
12	12:114299151:G:A	114299151	A	ADD	1536	0.6718	5.003	-9.134	10.48	0.1343	0.8932
12	12:114299548:T:C	114299548	C	ADD	1536	0.6718	5.003	-9.134	10.48	0.1343	0.8932
12	12:114300318:C:T	114300318	T	ADD	1536	0.6718	5.003	-9.134	10.48	0.1343	0.8932
13	13:28239970:G:A	28239970	A	ADD	1536	-0.6076	4.525	-9.477	8.262	-0.1343	0.8932
13	13:45649258:G:A	45649258	A	ADD	1536	-0.7204	5.363	-11.23	9.791	-0.1343	0.8932
13	13:51653988:C:T	51653988	T	ADD	1536	0.6489	4.831	-8.82	10.12	0.1343	0.8932
13	13:76836092:G:A	76836092	G	ADD	1536	0.5641	4.202	-7.671	8.799	0.1343	0.8932
13	13:102836001:C:A	102836001	A	ADD	1536	-0.7335	5.463	-11.44	9.974	-0.1343	0.8932
13	13:104110432:A:G	104110432	G	ADD	1536	-0.644	4.797	-10.05	8.759	-0.1342	0.8932
13	13:104110736:A:C	104110736	C	ADD	1536	-0.644	4.797	-10.05	8.759	-0.1342	0.8932
13	13:104110934:A:G	104110934	G	ADD	1536	-0.644	4.797	-10.05	8.759	-0.1342	0.8932
13	13:104112373:A:C	104112373	C	ADD	1536	-0.644	4.797	-10.05	8.759	-0.1342	0.8932
13	13:104114776:C:G	104114776	G	ADD	1536	-0.644	4.797	-10.05	8.759	-0.1342	0.8932
14	14:69167649:A:G	69167649	G	ADD	1536	0.6028	4.491	-8.199	9.404	0.1342	0.8932
15	15:54960259:C:A	54960259	A	ADD	1536	0.9012	6.714	-12.26	14.06	0.1342	0.8932
15	15:54962552:A:G	54962552	G	ADD	1536	0.9012	6.714	-12.26	14.06	0.1342	0.8932
15	15:54964302:C:G	54964302	G	ADD	1536	0.9012	6.714	-12.26	14.06	0.1342	0.8932
15	15:90067396:G:A	90067396	A	ADD	1536	0.6824	5.081	-9.276	10.64	0.1343	0.8932
16	16:8429237:C:T	8429237	T	ADD	1536	0.9545	7.111	-12.98	14.89	0.1342	0.8932
16	16:8430992:C:T	8430992	T	ADD	1536	0.9545	7.111	-12.98	14.89	0.1342	0.8932
17	17:146428:G:A	146428	A	ADD	1536	0.7416	5.52	-10.08	11.56	0.1343	0.8932
17	17:43116313:C:T	43116313	T	ADD	1536	-0.6296	4.689	-9.819	8.56	-0.1343	0.8932
20	20:9393345:T:C	9393345	C	ADD	1536	-0.6862	5.111	-10.7	9.33	-0.1343	0.8932
20	20:9393473:C:T	9393473	T	ADD	1536	-0.6862	5.111	-10.7	9.33	-0.1343	0.8932
20	20:13204512:A:G	13204512	G	ADD	1536	0.6224	4.637	-8.466	9.71	0.1342	0.8932
1	1:64078863:A:G	64078863	G	ADD	1536	0.6506	4.852	-8.858	10.16	0.1341	0.8933
1	1:105041743:A:G	105041743	G	ADD	1536	-0.5744	4.284	-8.971	7.822	-0.1341	0.8933
1	1:241006953:C:A	241006953	C	ADD	1536	0.5929	4.421	-8.073	9.259	0.1341	0.8933
2	2:65882605:G:C	65882605	C	ADD	1536	-0.5657	4.216	-8.828	7.697	-0.1342	0.8933
2	2:78185777:G:A	78185777	A	ADD	1536	-0.6241	4.654	-9.746	8.498	-0.1341	0.8933
2	2:133708302:G:A	133708302	A	ADD	1536	0.7757	5.784	-10.56	12.11	0.1341	0.8933
2	2:133710439:C:T	133710439	T	ADD	1536	0.7757	5.784	-10.56	12.11	0.1341	0.8933
2	2:133713537:G:A	133713537	A	ADD	1536	0.7757	5.784	-10.56	12.11	0.1341	0.8933
2	2:176672729:C:A	176672729	A	ADD	1536	-0.5702	4.25	-8.901	7.76	-0.1342	0.8933
2	2:233932898:G:C	233932898	C	ADD	1536	-0.6776	5.052	-10.58	9.224	-0.1341	0.8933
3	3:69435604:C:T	69435604	T	ADD	1536	0.9456	7.046	-12.86	14.75	0.1342	0.8933
3	3:132653847:T:C	132653847	C	ADD	1536	-1.043	7.771	-16.27	14.19	-0.1342	0.8933
3	3:132661476:A:G	132661476	G	ADD	1536	-1.043	7.771	-16.27	14.19	-0.1342	0.8933
3	3:132662728:T:C	132662728	C	ADD	1536	-1.043	7.771	-16.27	14.19	-0.1342	0.8933
3	3:132664819:C:G	132664819	G	ADD	1536	-1.043	7.771	-16.27	14.19	-0.1342	0.8933
4	4:138681786:G:C	138681786	C	ADD	1536	0.9213	6.865	-12.53	14.38	0.1342	0.8933
4	4:138681798:G:C	138681798	C	ADD	1536	0.9213	6.865	-12.53	14.38	0.1342	0.8933
4	4:181965015:A:G	181965015	G	ADD	1536	-0.6158	4.588	-9.609	8.377	-0.1342	0.8933
5	5:80130631:C:T	80130631	T	ADD	1536	0.6706	5	-9.129	10.47	0.1341	0.8933
5	5:80143406:C:T	80143406	T	ADD	1536	0.6706	5	-9.129	10.47	0.1341	0.8933
5	5:80153476:G:A	80153476	A	ADD	1536	0.6706	5	-9.129	10.47	0.1341	0.8933
6	6:22910432:A:G	22910432	G	ADD	1536	-0.5974	4.452	-9.323	8.128	-0.1342	0.8933
6	6:31317850:G:A	31317850	A	ADD	1536	0.7099	5.291	-9.66	11.08	0.1342	0.8933
6	6:43967980:G:C	43967980	C	ADD	1536	0.5842	4.356	-7.954	9.122	0.1341	0.8933
7	7:12943259:G:A	12943259	A	ADD	1536	0.5938	4.425	-8.079	9.267	0.1342	0.8933
7	7:12943972:T:C	12943972	C	ADD	1536	0.5938	4.425	-8.079	9.267	0.1342	0.8933
7	7:12944088:A:T	12944088	T	ADD	1536	0.5938	4.425	-8.079	9.267	0.1342	0.8933
7	7:12947981:G:C	12947981	C	ADD	1536	0.5938	4.425	-8.079	9.267	0.1342	0.8933
7	7:25888067:A:G	25888067	G	ADD	1536	0.7353	5.479	-10	11.47	0.1342	0.8933
7	7:73045938:T:C	73045938	C	ADD	1536	-0.796	5.932	-12.42	10.83	-0.1342	0.8933
9	9:3774693:C:T	3774693	T	ADD	1536	-0.6158	4.589	-9.61	8.378	-0.1342	0.8933
9	9:18315045:C:A	18315045	A	ADD	1536	-0.6832	5.093	-10.67	9.3	-0.1341	0.8933
9	9:24900637:T:C	24900637	T	ADD	1536	-0.566	4.219	-8.836	7.704	-0.1341	0.8933
9	9:94920495:G:A	94920495	A	ADD	1536	0.62	4.623	-8.442	9.682	0.1341	0.8933
9	9:107786886:G:A	107786886	A	ADD	1536	-0.5846	4.358	-9.126	7.957	-0.1341	0.8933
9	9:118717039:C:T	118717039	T	ADD	1536	-0.8774	6.54	-13.69	11.94	-0.1342	0.8933
9	9:118717332:C:G	118717332	G	ADD	1536	-0.8774	6.54	-13.69	11.94	-0.1342	0.8933
10	10:3592654:A:G	3592654	G	ADD	1536	-0.5883	4.386	-9.184	8.007	-0.1341	0.8933
10	10:30675751:C:T	30675751	T	ADD	1536	-0.7585	5.656	-11.84	10.33	-0.1341	0.8933
10	10:30675865:G:A	30675865	A	ADD	1536	-0.7585	5.656	-11.84	10.33	-0.1341	0.8933
10	10:71518278:C:A	71518278	A	ADD	1536	-1.022	7.617	-15.95	13.91	-0.1342	0.8933
11	11:96883279:A:G	96883279	A	ADD	1536	-0.7894	5.885	-12.32	10.75	-0.1341	0.8933
12	12:81323786:A:G	81323786	G	ADD	1536	0.7891	5.884	-10.74	12.32	0.1341	0.8933
12	12:114944647:C:T	114944647	T	ADD	1536	0.6621	4.936	-9.013	10.34	0.1341	0.8933
12	12:129980888:G:A	129980888	A	ADD	1536	-0.7166	5.342	-11.19	9.754	-0.1341	0.8933
13	13:90675937:T:G	90675937	G	ADD	1536	0.5727	4.27	-7.796	8.941	0.1341	0.8933
13	13:90676282:C:T	90676282	T	ADD	1536	0.5727	4.27	-7.796	8.941	0.1341	0.8933
13	13:90676604:G:A	90676604	A	ADD	1536	0.5727	4.27	-7.796	8.941	0.1341	0.8933
13	13:90677428:G:T	90677428	T	ADD	1536	0.5727	4.27	-7.796	8.941	0.1341	0.8933
13	13:90678641:G:A	90678641	A	ADD	1536	0.5727	4.27	-7.796	8.941	0.1341	0.8933
13	13:90678671:G:A	90678671	A	ADD	1536	0.5727	4.27	-7.796	8.941	0.1341	0.8933
13	13:90681410:G:A	90681410	A	ADD	1536	0.5727	4.27	-7.796	8.941	0.1341	0.8933
13	13:90681953:G:A	90681953	A	ADD	1536	0.5727	4.27	-7.796	8.941	0.1341	0.8933
13	13:95709445:G:A	95709445	A	ADD	1536	0.6407	4.774	-8.716	9.998	0.1342	0.8933
14	14:32923417:T:C	32923417	C	ADD	1536	1.062	7.919	-14.46	16.58	0.1341	0.8933
15	15:44754234:A:G	44754234	G	ADD	1536	0.6527	4.864	-8.88	10.19	0.1342	0.8933
15	15:44754951:G:C	44754951	C	ADD	1536	0.6527	4.864	-8.88	10.19	0.1342	0.8933
15	15:44760172:G:A	44760172	A	ADD	1536	0.6527	4.864	-8.88	10.19	0.1342	0.8933
15	15:44763598:A:G	44763598	G	ADD	1536	0.6527	4.864	-8.88	10.19	0.1342	0.8933
15	15:44764602:C:T	44764602	T	ADD	1536	0.6527	4.864	-8.88	10.19	0.1342	0.8933
15	15:44769284:A:G	44769284	G	ADD	1536	0.6527	4.864	-8.88	10.19	0.1342	0.8933
15	15:44769833:A:G	44769833	G	ADD	1536	0.6527	4.864	-8.88	10.19	0.1342	0.8933
15	15:44769905:G:A	44769905	A	ADD	1536	0.6527	4.864	-8.88	10.19	0.1342	0.8933
15	15:44770382:T:C	44770382	C	ADD	1536	0.6527	4.864	-8.88	10.19	0.1342	0.8933
15	15:44771425:G:A	44771425	A	ADD	1536	0.6527	4.864	-8.88	10.19	0.1342	0.8933
15	15:44771669:G:A	44771669	A	ADD	1536	0.6527	4.864	-8.88	10.19	0.1342	0.8933
15	15:44774450:G:A	44774450	A	ADD	1536	0.6527	4.864	-8.88	10.19	0.1342	0.8933
15	15:44776075:T:G	44776075	G	ADD	1536	0.6527	4.864	-8.88	10.19	0.1342	0.8933
15	15:44777906:A:C	44777906	C	ADD	1536	0.6527	4.864	-8.88	10.19	0.1342	0.8933
15	15:44780072:A:G	44780072	G	ADD	1536	0.6527	4.864	-8.88	10.19	0.1342	0.8933
15	15:44781317:A:C	44781317	C	ADD	1536	0.6527	4.864	-8.88	10.19	0.1342	0.8933
15	15:44783700:T:G	44783700	G	ADD	1536	0.6527	4.864	-8.88	10.19	0.1342	0.8933
15	15:44786867:C:G	44786867	G	ADD	1536	0.6527	4.864	-8.88	10.19	0.1342	0.8933
15	15:44787822:C:T	44787822	T	ADD	1536	0.6527	4.864	-8.88	10.19	0.1342	0.8933
15	15:44788424:G:A	44788424	A	ADD	1536	0.6527	4.864	-8.88	10.19	0.1342	0.8933
15	15:44788705:G:A	44788705	A	ADD	1536	0.6527	4.864	-8.88	10.19	0.1342	0.8933
15	15:45535913:C:A	45535913	A	ADD	1536	0.7108	5.3	-9.677	11.1	0.1341	0.8933
16	16:49531505:G:A	49531505	A	ADD	1536	0.5824	4.342	-7.927	9.092	0.1341	0.8933
16	16:49531690:G:C	49531690	C	ADD	1536	0.5824	4.342	-7.927	9.092	0.1341	0.8933
16	16:49531989:T:C	49531989	C	ADD	1536	0.5824	4.342	-7.927	9.092	0.1341	0.8933
16	16:49532716:A:C	49532716	C	ADD	1536	0.5824	4.342	-7.927	9.092	0.1341	0.8933
16	16:49533029:T:G	49533029	G	ADD	1536	0.5824	4.342	-7.927	9.092	0.1341	0.8933
16	16:78397466:G:A	78397466	A	ADD	1536	0.9717	7.245	-13.23	15.17	0.1341	0.8933
19	19:11240794:C:T	11240794	T	ADD	1536	0.5802	4.326	-7.899	9.06	0.1341	0.8933
19	19:39143884:G:A	39143884	A	ADD	1536	0.5753	4.288	-7.83	8.98	0.1341	0.8933
20	20:23750870:A:G	23750870	G	ADD	1536	-0.6493	4.84	-10.14	8.838	-0.1341	0.8933
21	21:43545140:G:A	43545140	A	ADD	1536	0.7995	5.957	-10.88	12.48	0.1342	0.8933
22	22:45945914:G:A	45945914	A	ADD	1536	-0.8027	5.983	-12.53	10.92	-0.1342	0.8933
1	1:164169834:C:A	164169834	A	ADD	1536	0.7101	5.299	-9.676	11.1	0.134	0.8934
1	1:221298122:G:A	221298122	A	ADD	1536	-0.5833	4.352	-9.112	7.946	-0.134	0.8934
2	2:72306479:A:G	72306479	G	ADD	1536	0.5861	4.375	-7.989	9.161	0.134	0.8934
2	2:128214233:G:A	128214233	A	ADD	1536	0.6785	5.061	-9.242	10.6	0.1341	0.8934
2	2:130665114:T:C	130665114	T	ADD	1536	-0.6029	4.497	-9.416	8.21	-0.1341	0.8934
2	2:168640233:A:C	168640233	C	ADD	1536	0.7321	5.461	-9.971	11.44	0.1341	0.8934
2	2:169032900:G:T	169032900	T	ADD	1536	-0.6309	4.708	-9.859	8.597	-0.134	0.8934
2	2:189750863:A:G	189750863	G	ADD	1536	-0.7666	5.72	-11.98	10.44	-0.134	0.8934
3	3:53861176:T:C	53861176	C	ADD	1536	0.7126	5.318	-9.71	11.14	0.134	0.8934
3	3:68970834:C:T	68970834	T	ADD	1536	-0.7979	5.954	-12.47	10.87	-0.134	0.8934
3	3:115335032:A:T	115335032	T	ADD	1536	-0.5684	4.24	-8.879	7.743	-0.134	0.8934
3	3:118958619:C:A	118958619	A	ADD	1536	-0.6785	5.062	-10.6	9.243	-0.134	0.8934
3	3:136971019:G:A	136971019	A	ADD	1536	0.6414	4.788	-8.742	10.03	0.134	0.8934
4	4:48197389:A:G	48197389	G	ADD	1536	0.5972	4.457	-8.138	9.332	0.134	0.8934
4	4:125536727:G:T	125536727	T	ADD	1536	-0.7351	5.484	-11.48	10.01	-0.134	0.8934
4	4:180919299:T:G	180919299	G	ADD	1536	0.5811	4.335	-7.915	9.078	0.1341	0.8934
4	4:180919712:G:A	180919712	A	ADD	1536	0.5811	4.335	-7.915	9.078	0.1341	0.8934
4	4:180920056:T:C	180920056	C	ADD	1536	0.5811	4.335	-7.915	9.078	0.1341	0.8934
5	5:115691644:G:T	115691644	T	ADD	1536	-0.8654	6.459	-13.52	11.79	-0.134	0.8934
5	5:178213985:G:T	178213985	T	ADD	1536	0.8557	6.387	-11.66	13.37	0.134	0.8934
6	6:32651713:A:G	32651713	G	ADD	1536	0.6361	4.745	-8.664	9.936	0.1341	0.8934
6	6:32651737:A:G	32651737	G	ADD	1536	0.6361	4.745	-8.664	9.936	0.1341	0.8934
6	6:75049932:G:A	75049932	A	ADD	1536	-1.051	7.842	-16.42	14.32	-0.134	0.8934
6	6:75049934:T:C	75049934	C	ADD	1536	-1.051	7.842	-16.42	14.32	-0.134	0.8934
6	6:75056816:A:G	75056816	G	ADD	1536	-1.051	7.842	-16.42	14.32	-0.134	0.8934
6	6:75061918:A:T	75061918	T	ADD	1536	-1.051	7.842	-16.42	14.32	-0.134	0.8934
6	6:75062596:C:G	75062596	G	ADD	1536	-1.051	7.842	-16.42	14.32	-0.134	0.8934
6	6:75063124:G:A	75063124	A	ADD	1536	-1.051	7.842	-16.42	14.32	-0.134	0.8934
6	6:75064563:A:G	75064563	G	ADD	1536	-1.051	7.842	-16.42	14.32	-0.134	0.8934
6	6:75066404:A:G	75066404	G	ADD	1536	-1.051	7.842	-16.42	14.32	-0.134	0.8934
6	6:75066475:A:G	75066475	G	ADD	1536	-1.051	7.842	-16.42	14.32	-0.134	0.8934
6	6:167634544:A:G	167634544	A	ADD	1536	-0.6068	4.528	-9.482	8.268	-0.134	0.8934
7	7:23119317:C:T	23119317	T	ADD	1536	0.6526	4.867	-8.887	10.19	0.1341	0.8934
7	7:53351581:C:A	53351581	A	ADD	1536	0.9308	6.945	-12.68	14.54	0.134	0.8934
7	7:53352002:A:C	53352002	C	ADD	1536	0.9308	6.945	-12.68	14.54	0.134	0.8934
7	7:53352112:G:T	53352112	T	ADD	1536	0.9308	6.945	-12.68	14.54	0.134	0.8934
7	7:53352121:T:C	53352121	C	ADD	1536	0.9308	6.945	-12.68	14.54	0.134	0.8934
7	7:53352230:G:A	53352230	A	ADD	1536	0.9308	6.945	-12.68	14.54	0.134	0.8934
7	7:53352967:C:G	53352967	G	ADD	1536	0.9308	6.945	-12.68	14.54	0.134	0.8934
7	7:53353875:T:A	53353875	A	ADD	1536	0.9308	6.945	-12.68	14.54	0.134	0.8934
7	7:53354346:C:T	53354346	T	ADD	1536	0.9308	6.945	-12.68	14.54	0.134	0.8934
7	7:53354578:G:C	53354578	C	ADD	1536	0.9308	6.945	-12.68	14.54	0.134	0.8934
7	7:53354989:T:A	53354989	A	ADD	1536	0.9308	6.945	-12.68	14.54	0.134	0.8934
7	7:53355193:G:A	53355193	A	ADD	1536	0.9308	6.945	-12.68	14.54	0.134	0.8934
7	7:53355216:C:G	53355216	G	ADD	1536	0.9308	6.945	-12.68	14.54	0.134	0.8934
7	7:53355335:G:T	53355335	T	ADD	1536	0.9308	6.945	-12.68	14.54	0.134	0.8934
7	7:53355826:A:G	53355826	G	ADD	1536	0.9308	6.945	-12.68	14.54	0.134	0.8934
7	7:56773821:A:G	56773821	G	ADD	1536	0.8347	6.23	-11.38	13.04	0.134	0.8934
7	7:130915645:C:T	130915645	T	ADD	1536	-0.6968	5.198	-10.88	9.491	-0.1341	0.8934
8	8:1230238:A:T	1230238	T	ADD	1536	0.7646	5.707	-10.42	11.95	0.134	0.8934
8	8:140918110:G:A	140918110	A	ADD	1536	-0.6463	4.823	-10.1	8.807	-0.134	0.8934
8	8:140918247:G:C	140918247	C	ADD	1536	-0.6463	4.823	-10.1	8.807	-0.134	0.8934
8	8:140918302:G:A	140918302	A	ADD	1536	-0.6463	4.823	-10.1	8.807	-0.134	0.8934
9	9:7995850:T:C	7995850	C	ADD	1536	-0.9029	6.735	-14.1	12.3	-0.1341	0.8934
9	9:7996937:G:C	7996937	C	ADD	1536	-0.9029	6.735	-14.1	12.3	-0.1341	0.8934
9	9:83621868:C:T	83621868	T	ADD	1536	-0.6147	4.586	-9.604	8.374	-0.134	0.8934
9	9:101847179:A:G	101847179	A	ADD	1536	0.5904	4.406	-8.045	9.226	0.134	0.8934
9	9:124060052:G:A	124060052	A	ADD	1536	0.8107	6.047	-11.04	12.66	0.1341	0.8934
10	10:67509527:T:A	67509527	A	ADD	1536	-1.234	9.202	-19.27	16.8	-0.1341	0.8934
10	10:115850176:G:A	115850176	A	ADD	1536	-0.5823	4.344	-9.096	7.932	-0.134	0.8934
10	10:126240345:C:T	126240345	T	ADD	1536	-0.7071	5.278	-11.05	9.637	-0.134	0.8934
11	11:11338267:G:A	11338267	G	ADD	1536	-0.5727	4.272	-8.946	7.8	-0.1341	0.8934
12	12:116004724:A:T	116004724	T	ADD	1536	-0.6507	4.855	-10.17	8.866	-0.134	0.8934
13	13:53608143:G:A	53608143	A	ADD	1536	0.5704	4.257	-7.773	8.913	0.134	0.8934
15	15:25137068:G:A	25137068	G	ADD	1536	-0.627	4.677	-9.794	8.54	-0.1341	0.8934
15	15:54183945:G:A	54183945	A	ADD	1536	0.8217	6.133	-11.2	12.84	0.134	0.8934
15	15:59816688:A:C	59816688	C	ADD	1536	-0.5689	4.246	-8.891	7.753	-0.134	0.8934
15	15:87383182:C:T	87383182	T	ADD	1536	-0.9204	6.864	-14.37	12.53	-0.1341	0.8934
16	16:78853462:T:C	78853462	C	ADD	1536	1.213	9.049	-16.52	18.95	0.1341	0.8934
16	16:84488930:A:C	84488930	C	ADD	1536	0.5827	4.348	-7.939	9.104	0.134	0.8934
17	17:6616527:G:A	6616527	A	ADD	1536	1.191	8.883	-16.22	18.6	0.134	0.8934
17	17:80568467:C:T	80568467	T	ADD	1536	-0.6844	5.108	-10.7	9.327	-0.134	0.8934
21	21:31156335:G:C	31156335	G	ADD	1536	0.5652	4.219	-7.704	8.834	0.134	0.8934
21	21:31157378:T:C	31157378	T	ADD	1536	0.5652	4.219	-7.704	8.834	0.134	0.8934
21	21:31157480:T:C	31157480	T	ADD	1536	0.5652	4.219	-7.704	8.834	0.134	0.8934
21	21:47374818:T:G	47374818	G	ADD	1536	-0.5798	4.328	-9.063	7.903	-0.134	0.8934
1	1:13855662:A:G	13855662	G	ADD	1536	0.7948	5.936	-10.84	12.43	0.1339	0.8935
1	1:20919470:C:T	20919470	T	ADD	1536	-1.225	9.153	-19.17	16.71	-0.1339	0.8935
1	1:30228935:G:A	30228935	A	ADD	1536	-0.5664	4.231	-8.859	7.726	-0.1339	0.8935
1	1:85840191:T:G	85840191	G	ADD	1536	0.6396	4.775	-8.72	9.999	0.1339	0.8935
1	1:196525314:A:C	196525314	C	ADD	1536	0.5935	4.433	-8.095	9.282	0.1339	0.8935
2	2:10392798:C:T	10392798	T	ADD	1536	0.7885	5.89	-10.76	12.33	0.1339	0.8935
2	2:10392977:A:C	10392977	C	ADD	1536	0.7885	5.89	-10.76	12.33	0.1339	0.8935
2	2:77544196:A:G	77544196	G	ADD	1536	-0.5815	4.345	-9.097	7.934	-0.1338	0.8935
3	3:27544056:T:C	27544056	C	ADD	1536	-0.9627	7.19	-15.06	13.13	-0.1339	0.8935
3	3:27544286:G:A	27544286	A	ADD	1536	-0.9627	7.19	-15.06	13.13	-0.1339	0.8935
3	3:27544801:C:T	27544801	T	ADD	1536	-0.9627	7.19	-15.06	13.13	-0.1339	0.8935
3	3:36389215:T:C	36389215	C	ADD	1536	0.7977	5.957	-10.88	12.47	0.1339	0.8935
3	3:86276313:A:G	86276313	G	ADD	1536	1.25	9.34	-17.05	19.56	0.1339	0.8935
3	3:86277611:T:A	86277611	A	ADD	1536	1.25	9.34	-17.05	19.56	0.1339	0.8935
3	3:86278630:C:T	86278630	T	ADD	1536	1.25	9.34	-17.05	19.56	0.1339	0.8935
3	3:86280111:C:T	86280111	T	ADD	1536	1.25	9.34	-17.05	19.56	0.1339	0.8935
3	3:157356207:A:G	157356207	A	ADD	1536	-0.6027	4.502	-9.426	8.22	-0.1339	0.8935
3	3:157356453:T:C	157356453	T	ADD	1536	-0.6027	4.502	-9.426	8.22	-0.1339	0.8935
3	3:157357981:G:T	157357981	G	ADD	1536	-0.6027	4.502	-9.426	8.22	-0.1339	0.8935
3	3:157359083:A:T	157359083	A	ADD	1536	-0.6027	4.502	-9.426	8.22	-0.1339	0.8935
3	3:177187969:A:G	177187969	G	ADD	1536	0.5749	4.293	-7.84	8.99	0.1339	0.8935
4	4:119856816:T:C	119856816	C	ADD	1536	0.8105	6.051	-11.05	12.67	0.1339	0.8935
4	4:119857813:G:C	119857813	C	ADD	1536	0.8105	6.051	-11.05	12.67	0.1339	0.8935
4	4:164638305:C:A	164638305	A	ADD	1536	-1.201	8.975	-18.79	16.39	-0.1339	0.8935
4	4:164639721:T:C	164639721	C	ADD	1536	-1.201	8.975	-18.79	16.39	-0.1339	0.8935
5	5:61045934:G:A	61045934	A	ADD	1536	0.58	4.332	-7.911	9.071	0.1339	0.8935
5	5:61046023:G:T	61046023	T	ADD	1536	0.58	4.332	-7.911	9.071	0.1339	0.8935
5	5:117289432:G:C	117289432	C	ADD	1536	1.13	8.442	-15.42	17.68	0.1339	0.8935
5	5:117296150:G:A	117296150	A	ADD	1536	1.13	8.442	-15.42	17.68	0.1339	0.8935
5	5:117296295:A:G	117296295	G	ADD	1536	1.13	8.442	-15.42	17.68	0.1339	0.8935
5	5:167426641:C:T	167426641	T	ADD	1536	-0.5845	4.367	-9.144	7.975	-0.1338	0.8935
6	6:31327622:C:A	31327622	A	ADD	1536	1.161	8.675	-15.84	18.16	0.1339	0.8935
6	6:122212926:T:C	122212926	C	ADD	1536	-0.5746	4.293	-8.989	7.84	-0.1338	0.8935
7	7:10309081:G:A	10309081	A	ADD	1536	0.8734	6.52	-11.91	13.65	0.134	0.8935
7	7:10894318:A:G	10894318	G	ADD	1536	0.9538	7.122	-13.01	14.91	0.1339	0.8935
7	7:10894441:G:C	10894441	C	ADD	1536	0.9538	7.122	-13.01	14.91	0.1339	0.8935
7	7:51443622:T:C	51443622	T	ADD	1536	-0.5574	4.163	-8.717	7.602	-0.1339	0.8935
7	7:94909179:G:T	94909179	T	ADD	1536	-0.5645	4.215	-8.826	7.697	-0.1339	0.8935
7	7:105503900:G:A	105503900	G	ADD	1536	0.5707	4.262	-7.784	8.925	0.1339	0.8935
8	8:4242450:A:C	4242450	C	ADD	1536	1.239	9.256	-16.9	19.38	0.1338	0.8935
8	8:4242489:A:C	4242489	C	ADD	1536	1.239	9.256	-16.9	19.38	0.1338	0.8935
8	8:4242681:T:G	4242681	G	ADD	1536	1.239	9.256	-16.9	19.38	0.1338	0.8935
8	8:13600024:G:A	13600024	A	ADD	1536	-0.5933	4.433	-9.281	8.095	-0.1338	0.8935
8	8:83397211:A:G	83397211	G	ADD	1536	0.6038	4.51	-8.235	9.442	0.1339	0.8935
9	9:84228593:G:A	84228593	G	ADD	1536	0.5695	4.252	-7.764	8.903	0.134	0.8935
9	9:92012380:G:C	92012380	C	ADD	1536	-0.9937	7.422	-15.54	13.55	-0.1339	0.8935
10	10:3895333:G:A	3895333	A	ADD	1536	0.6735	5.031	-9.188	10.53	0.1339	0.8935
10	10:24709847:T:C	24709847	C	ADD	1536	-0.9103	6.797	-14.23	12.41	-0.1339	0.8935
10	10:106271145:G:A	106271145	A	ADD	1536	-0.5582	4.169	-8.729	7.613	-0.1339	0.8935
10	10:106271231:A:G	106271231	G	ADD	1536	-0.5582	4.169	-8.729	7.613	-0.1339	0.8935
10	10:106271362:A:T	106271362	T	ADD	1536	-0.5582	4.169	-8.729	7.613	-0.1339	0.8935
10	10:106271587:G:A	106271587	A	ADD	1536	-0.5582	4.169	-8.729	7.613	-0.1339	0.8935
10	10:106273046:A:G	106273046	G	ADD	1536	-0.5582	4.169	-8.729	7.613	-0.1339	0.8935
11	11:103339846:G:A	103339846	A	ADD	1536	-1.184	8.848	-18.53	16.16	-0.1338	0.8935
11	11:103340376:A:T	103340376	T	ADD	1536	-1.184	8.848	-18.53	16.16	-0.1338	0.8935
11	11:103342925:T:C	103342925	C	ADD	1536	-1.184	8.848	-18.53	16.16	-0.1338	0.8935
11	11:116286289:G:A	116286289	A	ADD	1536	-1.021	7.624	-15.96	13.92	-0.1339	0.8935
13	13:91976200:A:C	91976200	C	ADD	1536	0.6979	5.214	-9.52	10.92	0.1339	0.8935
14	14:47235445:A:G	47235445	G	ADD	1536	0.7747	5.785	-10.56	12.11	0.1339	0.8935
16	16:75974719:A:C	75974719	C	ADD	1536	0.6177	4.615	-8.428	9.663	0.1338	0.8935
17	17:17628755:G:A	17628755	A	ADD	1536	0.5832	4.355	-7.952	9.118	0.1339	0.8935
17	17:17631794:A:G	17631794	G	ADD	1536	0.5832	4.355	-7.952	9.118	0.1339	0.8935
1	1:245513751:G:A	245513751	A	ADD	1536	0.6073	4.539	-8.288	9.503	0.1338	0.8936
2	2:138882738:A:G	138882738	G	ADD	1536	0.6477	4.844	-8.846	10.14	0.1337	0.8936
2	2:142636020:A:C	142636020	C	ADD	1536	-0.9273	6.934	-14.52	12.66	-0.1337	0.8936
2	2:198835106:G:T	198835106	G	ADD	1536	0.5661	4.232	-7.729	8.861	0.1338	0.8936
2	2:198835702:G:T	198835702	G	ADD	1536	0.5661	4.232	-7.729	8.861	0.1338	0.8936
2	2:227616078:C:T	227616078	T	ADD	1536	-0.8676	6.487	-13.58	11.85	-0.1337	0.8936
2	2:240374247:A:G	240374247	G	ADD	1536	-0.7264	5.428	-11.36	9.912	-0.1338	0.8936
2	2:240709904:A:G	240709904	G	ADD	1536	0.6044	4.517	-8.249	9.457	0.1338	0.8936
2	2:240712928:C:A	240712928	A	ADD	1536	0.6044	4.517	-8.249	9.457	0.1338	0.8936
3	3:16790476:C:G	16790476	G	ADD	1536	0.5804	4.337	-7.92	9.081	0.1338	0.8936
3	3:27979588:G:A	27979588	G	ADD	1536	-0.6244	4.669	-9.775	8.526	-0.1337	0.8936
3	3:38852493:T:C	38852493	C	ADD	1536	0.6768	5.06	-9.241	10.59	0.1338	0.8936
3	3:128872957:C:T	128872957	T	ADD	1536	0.8941	6.681	-12.2	13.99	0.1338	0.8936
3	3:128873777:C:T	128873777	T	ADD	1536	0.8941	6.681	-12.2	13.99	0.1338	0.8936
3	3:128877527:T:C	128877527	C	ADD	1536	0.8941	6.681	-12.2	13.99	0.1338	0.8936
3	3:167369753:C:A	167369753	A	ADD	1536	1.174	8.778	-16.03	18.38	0.1338	0.8936
3	3:187188000:A:C	187188000	A	ADD	1536	-0.5823	4.355	-9.117	7.952	-0.1337	0.8936
5	5:51843256:C:A	51843256	A	ADD	1536	-0.5993	4.48	-9.381	8.182	-0.1338	0.8936
5	5:51844831:A:T	51844831	T	ADD	1536	-0.5993	4.48	-9.381	8.182	-0.1338	0.8936
5	5:74753634:A:G	74753634	G	ADD	1536	0.7449	5.569	-10.17	11.66	0.1338	0.8936
6	6:36645968:G:C	36645968	C	ADD	1536	0.8703	6.508	-11.89	13.63	0.1337	0.8936
6	6:36645988:G:C	36645988	C	ADD	1536	0.8703	6.508	-11.89	13.63	0.1337	0.8936
7	7:3603485:C:T	3603485	T	ADD	1536	0.5762	4.309	-7.869	9.022	0.1337	0.8936
7	7:3606099:T:C	3606099	C	ADD	1536	0.5762	4.309	-7.869	9.022	0.1337	0.8936
7	7:3611165:G:C	3611165	C	ADD	1536	0.5762	4.309	-7.869	9.022	0.1337	0.8936
7	7:28381283:G:A	28381283	G	ADD	1536	0.6188	4.625	-8.445	9.683	0.1338	0.8936
7	7:32316813:A:C	32316813	C	ADD	1536	0.7579	5.667	-10.35	11.86	0.1337	0.8936
7	7:47804970:A:G	47804970	G	ADD	1536	0.5903	4.413	-8.059	9.239	0.1338	0.8936
7	7:55235804:C:A	55235804	A	ADD	1536	-0.5885	4.397	-9.207	8.03	-0.1338	0.8936
8	8:2304334:A:G	2304334	G	ADD	1536	0.5624	4.204	-7.676	8.801	0.1338	0.8936
9	9:23599604:A:G	23599604	G	ADD	1536	-0.754	5.634	-11.8	10.29	-0.1338	0.8936
9	9:24777555:A:G	24777555	A	ADD	1536	0.5867	4.385	-8.008	9.182	0.1338	0.8936
9	9:109717114:T:C	109717114	C	ADD	1536	0.7514	5.615	-10.25	11.76	0.1338	0.8936
9	9:119198979:A:G	119198979	G	ADD	1536	-1.217	9.096	-19.04	16.61	-0.1338	0.8936
9	9:119200044:C:G	119200044	G	ADD	1536	-1.217	9.096	-19.04	16.61	-0.1338	0.8936
9	9:119205430:G:C	119205430	C	ADD	1536	-1.217	9.096	-19.04	16.61	-0.1338	0.8936
10	10:2595842:A:C	2595842	A	ADD	1536	-0.5606	4.192	-8.777	7.656	-0.1337	0.8936
10	10:129899578:T:C	129899578	C	ADD	1536	0.5752	4.299	-7.85	9	0.1338	0.8936
11	11:108938960:C:T	108938960	T	ADD	1536	0.626	4.679	-8.545	9.797	0.1338	0.8936
12	12:53102196:C:A	53102196	A	ADD	1536	-0.9037	6.755	-14.14	12.34	-0.1338	0.8936
12	12:81514415:A:G	81514415	A	ADD	1536	-0.5626	4.205	-8.804	7.679	-0.1338	0.8936
12	12:119022220:T:A	119022220	T	ADD	1536	-0.5962	4.458	-9.333	8.141	-0.1338	0.8936
12	12:119023469:C:G	119023469	C	ADD	1536	-0.5962	4.458	-9.333	8.141	-0.1338	0.8936
12	12:119029974:G:A	119029974	G	ADD	1536	-0.5963	4.459	-9.335	8.143	-0.1337	0.8936
12	12:119031916:C:A	119031916	C	ADD	1536	-0.5963	4.459	-9.335	8.143	-0.1337	0.8936
12	12:119034647:A:G	119034647	A	ADD	1536	-0.5963	4.459	-9.335	8.143	-0.1337	0.8936
12	12:123619648:G:A	123619648	A	ADD	1536	-0.6158	4.603	-9.638	8.406	-0.1338	0.8936
12	12:123627905:T:C	123627905	C	ADD	1536	-0.6158	4.603	-9.638	8.406	-0.1338	0.8936
13	13:58863783:C:T	58863783	T	ADD	1536	0.7628	5.704	-10.42	11.94	0.1337	0.8936
13	13:100118414:G:A	100118414	A	ADD	1536	-0.5643	4.22	-8.835	7.706	-0.1337	0.8936
13	13:100123088:T:G	100123088	G	ADD	1536	-0.5643	4.22	-8.835	7.706	-0.1337	0.8936
13	13:105422888:C:T	105422888	C	ADD	1536	0.5862	4.383	-8.005	9.177	0.1337	0.8936
13	13:105422992:T:C	105422992	T	ADD	1536	0.5862	4.383	-8.005	9.177	0.1337	0.8936
13	13:105424144:C:T	105424144	C	ADD	1536	0.5862	4.383	-8.005	9.177	0.1337	0.8936
13	13:105425320:C:T	105425320	C	ADD	1536	0.5862	4.383	-8.005	9.177	0.1337	0.8936
16	16:5995816:A:G	5995816	G	ADD	1536	-0.696	5.202	-10.89	9.499	-0.1338	0.8936
16	16:7293611:T:C	7293611	C	ADD	1536	0.5977	4.469	-8.161	9.356	0.1337	0.8936
16	16:7294219:G:A	7294219	A	ADD	1536	0.5977	4.469	-8.161	9.356	0.1337	0.8936
16	16:12543212:G:C	12543212	C	ADD	1536	0.778	5.814	-10.62	12.17	0.1338	0.8936
17	17:68918534:T:C	68918534	C	ADD	1536	-0.628	4.692	-9.825	8.569	-0.1338	0.8936
18	18:61029511:A:G	61029511	G	ADD	1536	0.6232	4.66	-8.511	9.757	0.1337	0.8936
18	18:77944831:A:T	77944831	T	ADD	1536	-1.023	7.648	-16.01	13.97	-0.1338	0.8936
20	20:44495988:A:G	44495988	G	ADD	1536	0.5706	4.266	-7.791	8.932	0.1338	0.8936
20	20:44496029:A:C	44496029	C	ADD	1536	0.5706	4.266	-7.791	8.932	0.1338	0.8936
22	22:41223859:G:A	41223859	A	ADD	1536	0.7557	5.649	-10.32	11.83	0.1338	0.8936
22	22:45076612:C:A	45076612	A	ADD	1536	-0.8544	6.388	-13.38	11.67	-0.1337	0.8936
1	1:161662001:T:C	161662001	C	ADD	1536	0.6706	5.017	-9.164	10.5	0.1336	0.8937
1	1:204593696:G:A	204593696	A	ADD	1536	0.6052	4.529	-8.271	9.482	0.1336	0.8937
2	2:19943632:T:G	19943632	G	ADD	1536	-0.5596	4.186	-8.765	7.646	-0.1337	0.8937
2	2:52434819:C:T	52434819	T	ADD	1536	-1.164	8.714	-18.24	15.91	-0.1336	0.8937
2	2:52435323:T:G	52435323	G	ADD	1536	-1.164	8.714	-18.24	15.91	-0.1336	0.8937
2	2:57789506:A:T	57789506	A	ADD	1536	0.6151	4.601	-8.403	9.633	0.1337	0.8937
2	2:122473097:G:A	122473097	A	ADD	1536	0.8311	6.218	-11.36	13.02	0.1337	0.8937
2	2:124808263:G:A	124808263	A	ADD	1536	0.6652	4.978	-9.092	10.42	0.1336	0.8937
3	3:5432520:G:T	5432520	G	ADD	1536	-0.5569	4.166	-8.721	7.607	-0.1337	0.8937
3	3:30792068:G:A	30792068	A	ADD	1536	0.6563	4.913	-8.973	10.29	0.1336	0.8937
3	3:64195019:T:C	64195019	C	ADD	1536	-0.5773	4.32	-9.045	7.89	-0.1336	0.8937
3	3:119275625:A:G	119275625	G	ADD	1536	0.6635	4.965	-9.068	10.39	0.1336	0.8937
3	3:144884332:A:G	144884332	A	ADD	1536	0.5853	4.379	-7.997	9.168	0.1337	0.8937
3	3:154497361:A:T	154497361	T	ADD	1536	-0.8858	6.628	-13.88	12.1	-0.1337	0.8937
3	3:154499514:C:T	154499514	T	ADD	1536	-0.8858	6.628	-13.88	12.1	-0.1337	0.8937
3	3:154500154:C:T	154500154	T	ADD	1536	-0.8858	6.628	-13.88	12.1	-0.1337	0.8937
3	3:154501571:T:C	154501571	C	ADD	1536	-0.8858	6.628	-13.88	12.1	-0.1337	0.8937
3	3:154508800:C:A	154508800	A	ADD	1536	-0.8858	6.628	-13.88	12.1	-0.1337	0.8937
3	3:154518276:C:T	154518276	T	ADD	1536	-0.8858	6.628	-13.88	12.1	-0.1337	0.8937
3	3:154519470:C:T	154519470	T	ADD	1536	-0.8858	6.628	-13.88	12.1	-0.1337	0.8937
3	3:178849290:A:G	178849290	G	ADD	1536	0.8537	6.389	-11.67	13.38	0.1336	0.8937
4	4:137984592:G:A	137984592	A	ADD	1536	0.6396	4.787	-8.742	10.02	0.1336	0.8937
5	5:153962928:C:T	153962928	T	ADD	1536	-0.6491	4.858	-10.17	8.873	-0.1336	0.8937
5	5:169590807:C:T	169590807	T	ADD	1536	-0.5851	4.377	-9.165	7.995	-0.1337	0.8937
5	5:174052037:G:A	174052037	A	ADD	1536	0.718	5.371	-9.809	11.24	0.1337	0.8937
6	6:13317265:C:T	13317265	T	ADD	1536	1.154	8.637	-15.77	18.08	0.1336	0.8937
6	6:101715378:G:A	101715378	A	ADD	1536	-0.9628	7.202	-15.08	13.15	-0.1337	0.8937
6	6:101717131:G:A	101717131	A	ADD	1536	-0.9628	7.202	-15.08	13.15	-0.1337	0.8937
7	7:18341222:A:G	18341222	G	ADD	1536	0.6809	5.095	-9.304	10.67	0.1337	0.8937
7	7:22807922:C:T	22807922	T	ADD	1536	-0.7399	5.538	-11.59	10.11	-0.1336	0.8937
8	8:28061269:A:G	28061269	G	ADD	1536	1.252	9.365	-17.1	19.61	0.1337	0.8937
9	9:35730008:T:C	35730008	C	ADD	1536	-1.276	9.548	-19.99	17.44	-0.1336	0.8937
9	9:36910122:G:A	36910122	A	ADD	1536	0.9121	6.827	-12.47	14.29	0.1336	0.8937
10	10:73858454:A:C	73858454	C	ADD	1536	0.7607	5.692	-10.4	11.92	0.1336	0.8937
10	10:117949032:G:A	117949032	A	ADD	1536	-0.548	4.101	-8.586	7.49	-0.1336	0.8937
11	11:74744581:G:A	74744581	A	ADD	1536	-0.6721	5.027	-10.52	9.18	-0.1337	0.8937
11	11:133076830:A:G	133076830	A	ADD	1536	0.674	5.046	-9.215	10.56	0.1336	0.8937
12	12:16466178:A:G	16466178	A	ADD	1536	-0.5941	4.444	-9.305	8.117	-0.1337	0.8937
12	12:51808227:G:A	51808227	A	ADD	1536	0.7041	5.266	-9.618	11.03	0.1337	0.8937
12	12:98199682:C:A	98199682	A	ADD	1536	0.5895	4.411	-8.055	9.234	0.1336	0.8937
13	13:32570845:G:A	32570845	A	ADD	1536	-0.5726	4.283	-8.968	7.823	-0.1337	0.8937
13	13:36149813:C:A	36149813	A	ADD	1536	0.6426	4.807	-8.779	10.06	0.1337	0.8937
13	13:36150959:C:A	36150959	A	ADD	1536	0.6426	4.807	-8.779	10.06	0.1337	0.8937
13	13:36151274:G:A	36151274	A	ADD	1536	0.6426	4.807	-8.779	10.06	0.1337	0.8937
13	13:36151737:C:T	36151737	T	ADD	1536	0.6426	4.807	-8.779	10.06	0.1337	0.8937
13	13:36152347:G:A	36152347	A	ADD	1536	0.6426	4.807	-8.779	10.06	0.1337	0.8937
13	13:36152417:G:A	36152417	A	ADD	1536	0.6426	4.807	-8.779	10.06	0.1337	0.8937
13	13:36152575:C:A	36152575	A	ADD	1536	0.6426	4.807	-8.779	10.06	0.1337	0.8937
13	13:36153969:G:T	36153969	T	ADD	1536	0.6426	4.807	-8.779	10.06	0.1337	0.8937
13	13:36154392:T:C	36154392	C	ADD	1536	0.6426	4.807	-8.779	10.06	0.1337	0.8937
13	13:36155684:G:A	36155684	A	ADD	1536	0.6426	4.807	-8.779	10.06	0.1337	0.8937
13	13:36155771:G:C	36155771	C	ADD	1536	0.6426	4.807	-8.779	10.06	0.1337	0.8937
13	13:36155821:G:A	36155821	A	ADD	1536	0.6426	4.807	-8.779	10.06	0.1337	0.8937
13	13:36156206:G:A	36156206	A	ADD	1536	0.6426	4.807	-8.779	10.06	0.1337	0.8937
13	13:36156587:C:G	36156587	G	ADD	1536	0.6426	4.807	-8.779	10.06	0.1337	0.8937
13	13:36157004:C:G	36157004	G	ADD	1536	0.6426	4.807	-8.779	10.06	0.1337	0.8937
13	13:36158521:T:A	36158521	A	ADD	1536	0.6426	4.807	-8.779	10.06	0.1337	0.8937
13	13:36158577:T:G	36158577	G	ADD	1536	0.6426	4.807	-8.779	10.06	0.1337	0.8937
13	13:36158914:G:T	36158914	T	ADD	1536	0.6426	4.807	-8.779	10.06	0.1337	0.8937
13	13:36159265:C:T	36159265	T	ADD	1536	0.6426	4.807	-8.779	10.06	0.1337	0.8937
13	13:36160001:A:G	36160001	G	ADD	1536	0.6426	4.807	-8.779	10.06	0.1337	0.8937
13	13:101749754:G:A	101749754	A	ADD	1536	1.104	8.259	-15.08	17.29	0.1336	0.8937
15	15:89392282:G:A	89392282	A	ADD	1536	-0.6865	5.136	-10.75	9.38	-0.1337	0.8937
16	16:55072007:C:A	55072007	A	ADD	1536	0.827	6.186	-11.3	12.95	0.1337	0.8937
16	16:84493216:T:C	84493216	C	ADD	1536	-0.6118	4.578	-9.585	8.362	-0.1336	0.8937
19	19:18044600:G:A	18044600	G	ADD	1536	-0.5704	4.267	-8.933	7.793	-0.1337	0.8937
20	20:38087936:G:A	38087936	A	ADD	1536	-0.6067	4.541	-9.506	8.293	-0.1336	0.8937
20	20:38088410:C:G	38088410	G	ADD	1536	-0.6067	4.541	-9.506	8.293	-0.1336	0.8937
1	1:5732382:T:C	5732382	T	ADD	1536	-0.5982	4.479	-9.377	8.181	-0.1335	0.8938
1	1:67235320:C:A	67235320	A	ADD	1536	-0.8294	6.212	-13	11.35	-0.1335	0.8938
2	2:57226416:C:A	57226416	C	ADD	1536	0.6191	4.638	-8.472	9.71	0.1335	0.8938
2	2:57226953:A:G	57226953	A	ADD	1536	0.6191	4.638	-8.472	9.71	0.1335	0.8938
2	2:114025372:A:G	114025372	G	ADD	1536	1.02	7.642	-13.96	16	0.1335	0.8938
2	2:126830765:A:G	126830765	G	ADD	1536	-1.243	9.313	-19.5	17.01	-0.1335	0.8938
3	3:6822761:T:C	6822761	C	ADD	1536	0.7196	5.388	-9.841	11.28	0.1336	0.8938
3	3:21265445:T:C	21265445	C	ADD	1536	0.8446	6.327	-11.56	13.25	0.1335	0.8938
3	3:21265540:T:G	21265540	G	ADD	1536	0.8446	6.327	-11.56	13.25	0.1335	0.8938
3	3:24343077:T:C	24343077	C	ADD	1536	0.7987	5.981	-10.92	12.52	0.1335	0.8938
3	3:64184343:C:T	64184343	T	ADD	1536	-0.5713	4.277	-8.954	7.811	-0.1336	0.8938
3	3:112175138:C:A	112175138	C	ADD	1536	-0.6425	4.81	-10.07	8.785	-0.1336	0.8938
3	3:159561348:G:A	159561348	A	ADD	1536	-0.9767	7.313	-15.31	13.36	-0.1335	0.8938
3	3:159561926:G:A	159561926	A	ADD	1536	-0.9767	7.313	-15.31	13.36	-0.1335	0.8938
4	4:2155017:A:G	2155017	A	ADD	1536	0.6046	4.527	-8.267	9.477	0.1336	0.8938
4	4:15724075:A:G	15724075	G	ADD	1536	-0.6632	4.968	-10.4	9.074	-0.1335	0.8938
4	4:21048467:T:C	21048467	C	ADD	1536	0.661	4.952	-9.046	10.37	0.1335	0.8938
5	5:25639418:A:G	25639418	G	ADD	1536	0.6232	4.667	-8.524	9.771	0.1335	0.8938
5	5:38741549:A:C	38741549	C	ADD	1536	0.7142	5.351	-9.774	11.2	0.1335	0.8938
5	5:38741672:G:T	38741672	T	ADD	1536	0.7142	5.351	-9.774	11.2	0.1335	0.8938
6	6:19337128:C:G	19337128	G	ADD	1536	-0.8423	6.311	-13.21	11.53	-0.1335	0.8938
6	6:79447065:A:G	79447065	A	ADD	1536	0.5572	4.174	-7.623	8.738	0.1335	0.8938
6	6:79450621:T:C	79450621	T	ADD	1536	0.5572	4.174	-7.623	8.738	0.1335	0.8938
6	6:79457222:G:A	79457222	G	ADD	1536	0.5572	4.174	-7.623	8.738	0.1335	0.8938
6	6:79458052:G:T	79458052	G	ADD	1536	0.5572	4.174	-7.623	8.738	0.1335	0.8938
6	6:80106227:G:A	80106227	G	ADD	1536	1.083	8.109	-14.81	16.98	0.1335	0.8938
6	6:145102847:A:G	145102847	G	ADD	1536	-0.8308	6.223	-13.03	11.37	-0.1335	0.8938
6	6:151437963:G:A	151437963	A	ADD	1536	-0.6358	4.763	-9.971	8.699	-0.1335	0.8938
7	7:19882213:T:A	19882213	A	ADD	1536	0.6259	4.689	-8.565	9.816	0.1335	0.8938
7	7:156518192:G:A	156518192	A	ADD	1536	0.7449	5.576	-10.18	11.67	0.1336	0.8938
7	7:156519571:C:T	156519571	T	ADD	1536	0.7449	5.576	-10.18	11.67	0.1336	0.8938
7	7:156526499:C:T	156526499	T	ADD	1536	0.7449	5.576	-10.18	11.67	0.1336	0.8938
7	7:156527631:T:C	156527631	C	ADD	1536	0.7449	5.576	-10.18	11.67	0.1336	0.8938
8	8:10330868:A:G	10330868	G	ADD	1536	1.041	7.795	-14.24	16.32	0.1335	0.8938
8	8:65461549:G:A	65461549	A	ADD	1536	-0.7734	5.794	-12.13	10.58	-0.1335	0.8938
9	9:80810729:T:A	80810729	A	ADD	1536	-0.6356	4.758	-9.961	8.69	-0.1336	0.8938
9	9:80813747:C:T	80813747	T	ADD	1536	-0.6356	4.758	-9.961	8.69	-0.1336	0.8938
9	9:80814204:C:A	80814204	A	ADD	1536	-0.6356	4.758	-9.961	8.69	-0.1336	0.8938
10	10:50871716:A:G	50871716	G	ADD	1536	-0.982	7.357	-15.4	13.44	-0.1335	0.8938
11	11:11016298:T:C	11016298	C	ADD	1536	-0.7253	5.431	-11.37	9.919	-0.1336	0.8938
11	11:36073784:G:C	36073784	C	ADD	1536	0.8569	6.416	-11.72	13.43	0.1336	0.8938
11	11:92580194:G:A	92580194	A	ADD	1536	0.7087	5.31	-9.698	11.12	0.1335	0.8938
11	11:92582340:G:C	92582340	C	ADD	1536	0.7087	5.31	-9.698	11.12	0.1335	0.8938
11	11:98801866:C:G	98801866	G	ADD	1536	0.6487	4.856	-8.87	10.17	0.1336	0.8938
11	11:127715860:A:G	127715860	G	ADD	1536	0.5962	4.464	-8.154	9.346	0.1335	0.8938
12	12:41242056:A:G	41242056	A	ADD	1536	0.5822	4.359	-7.962	9.126	0.1336	0.8938
12	12:76242542:G:C	76242542	C	ADD	1536	0.5996	4.493	-8.207	9.406	0.1335	0.8938
12	12:76242553:T:C	76242553	C	ADD	1536	0.5996	4.493	-8.207	9.406	0.1335	0.8938
12	12:76242582:A:C	76242582	C	ADD	1536	0.5996	4.493	-8.207	9.406	0.1335	0.8938
12	12:76243392:G:A	76243392	A	ADD	1536	0.5996	4.493	-8.207	9.406	0.1335	0.8938
12	12:76244710:G:C	76244710	C	ADD	1536	0.5996	4.493	-8.207	9.406	0.1335	0.8938
12	12:110017125:T:C	110017125	C	ADD	1536	0.6317	4.732	-8.642	9.905	0.1335	0.8938
13	13:59106498:A:G	59106498	G	ADD	1536	0.8588	6.432	-11.75	13.47	0.1335	0.8938
13	13:59107358:T:C	59107358	C	ADD	1536	0.8588	6.432	-11.75	13.47	0.1335	0.8938
13	13:59107638:G:A	59107638	A	ADD	1536	0.8588	6.432	-11.75	13.47	0.1335	0.8938
13	13:59107977:A:C	59107977	C	ADD	1536	0.8588	6.432	-11.75	13.47	0.1335	0.8938
13	13:59108390:G:A	59108390	A	ADD	1536	0.8588	6.432	-11.75	13.47	0.1335	0.8938
13	13:59108568:C:T	59108568	T	ADD	1536	0.8588	6.432	-11.75	13.47	0.1335	0.8938
13	13:59109108:A:G	59109108	G	ADD	1536	0.8588	6.432	-11.75	13.47	0.1335	0.8938
13	13:59109625:G:C	59109625	C	ADD	1536	0.8588	6.432	-11.75	13.47	0.1335	0.8938
13	13:59110090:A:T	59110090	T	ADD	1536	0.8588	6.432	-11.75	13.47	0.1335	0.8938
13	13:59113616:T:C	59113616	C	ADD	1536	0.8588	6.432	-11.75	13.47	0.1335	0.8938
13	13:59114474:T:C	59114474	C	ADD	1536	0.8588	6.432	-11.75	13.47	0.1335	0.8938
13	13:59115991:C:T	59115991	T	ADD	1536	0.8588	6.432	-11.75	13.47	0.1335	0.8938
13	13:59116184:C:T	59116184	T	ADD	1536	0.8588	6.432	-11.75	13.47	0.1335	0.8938
13	13:59116368:G:C	59116368	C	ADD	1536	0.8588	6.432	-11.75	13.47	0.1335	0.8938
13	13:59116407:G:A	59116407	A	ADD	1536	0.8588	6.432	-11.75	13.47	0.1335	0.8938
13	13:59116478:T:A	59116478	A	ADD	1536	0.8588	6.432	-11.75	13.47	0.1335	0.8938
13	13:59117234:G:A	59117234	A	ADD	1536	0.8588	6.432	-11.75	13.47	0.1335	0.8938
13	13:59121898:G:C	59121898	C	ADD	1536	0.8588	6.432	-11.75	13.47	0.1335	0.8938
13	13:59122261:T:C	59122261	C	ADD	1536	0.8588	6.432	-11.75	13.47	0.1335	0.8938
13	13:59122427:A:G	59122427	G	ADD	1536	0.8588	6.432	-11.75	13.47	0.1335	0.8938
13	13:59122551:C:T	59122551	T	ADD	1536	0.8588	6.432	-11.75	13.47	0.1335	0.8938
13	13:59125462:G:A	59125462	A	ADD	1536	0.8588	6.432	-11.75	13.47	0.1335	0.8938
13	13:59126906:T:C	59126906	C	ADD	1536	0.8588	6.432	-11.75	13.47	0.1335	0.8938
13	13:59129495:A:G	59129495	G	ADD	1536	0.8588	6.432	-11.75	13.47	0.1335	0.8938
13	13:59130231:C:T	59130231	T	ADD	1536	0.8588	6.432	-11.75	13.47	0.1335	0.8938
13	13:100040239:A:G	100040239	G	ADD	1536	0.6099	4.57	-8.346	9.566	0.1335	0.8938
14	14:69060179:G:A	69060179	A	ADD	1536	-0.9381	7.028	-14.71	12.84	-0.1335	0.8938
15	15:59590597:C:A	59590597	A	ADD	1536	0.5797	4.34	-7.926	9.085	0.1336	0.8938
15	15:63056538:C:A	63056538	A	ADD	1536	0.6797	5.091	-9.299	10.66	0.1335	0.8938
15	15:69674291:G:A	69674291	A	ADD	1536	-0.8957	6.706	-14.04	12.25	-0.1336	0.8938
16	16:9850857:G:C	9850857	C	ADD	1536	-0.5917	4.431	-9.276	8.093	-0.1335	0.8938
16	16:9850878:T:C	9850878	C	ADD	1536	-0.5917	4.431	-9.276	8.093	-0.1335	0.8938
17	17:10858664:A:G	10858664	G	ADD	1536	0.7439	5.571	-10.17	11.66	0.1335	0.8938
18	18:57138225:A:G	57138225	G	ADD	1536	0.5774	4.326	-7.902	9.056	0.1335	0.8938
18	18:71961316:A:G	71961316	G	ADD	1536	-0.6157	4.613	-9.657	8.426	-0.1335	0.8938
18	18:71961727:G:A	71961727	A	ADD	1536	-0.6157	4.613	-9.657	8.426	-0.1335	0.8938
18	18:71961869:T:C	71961869	C	ADD	1536	-0.6157	4.613	-9.657	8.426	-0.1335	0.8938
18	18:71962035:A:T	71962035	T	ADD	1536	-0.6157	4.613	-9.657	8.426	-0.1335	0.8938
18	18:71962043:G:A	71962043	A	ADD	1536	-0.6157	4.613	-9.657	8.426	-0.1335	0.8938
18	18:71962074:T:C	71962074	C	ADD	1536	-0.6157	4.613	-9.657	8.426	-0.1335	0.8938
18	18:71962602:C:A	71962602	A	ADD	1536	-0.6157	4.613	-9.657	8.426	-0.1335	0.8938
18	18:71962659:C:T	71962659	T	ADD	1536	-0.6157	4.613	-9.657	8.426	-0.1335	0.8938
20	20:46570203:A:C	46570203	A	ADD	1536	0.7487	5.605	-10.24	11.73	0.1336	0.8938
1	1:4402519:G:A	4402519	A	ADD	1536	-0.6027	4.519	-9.459	8.254	-0.1334	0.8939
1	1:4403638:G:A	4403638	A	ADD	1536	-0.6027	4.519	-9.459	8.254	-0.1334	0.8939
1	1:4404219:C:T	4404219	T	ADD	1536	-0.6027	4.519	-9.459	8.254	-0.1334	0.8939
1	1:38690957:G:A	38690957	A	ADD	1536	-0.5727	4.292	-8.985	7.84	-0.1334	0.8939
1	1:66155972:A:C	66155972	C	ADD	1536	-1.067	7.998	-16.74	14.61	-0.1335	0.8939
1	1:85874699:A:G	85874699	G	ADD	1536	-1.151	8.624	-18.05	15.75	-0.1334	0.8939
1	1:221558729:C:G	221558729	G	ADD	1536	-1.289	9.661	-20.22	17.65	-0.1334	0.8939
1	1:221986172:G:A	221986172	G	ADD	1536	-0.5691	4.268	-8.934	7.796	-0.1333	0.8939
2	2:49481197:T:A	49481197	A	ADD	1536	-0.684	5.127	-10.73	9.365	-0.1334	0.8939
2	2:56104076:A:T	56104076	T	ADD	1536	-0.8972	6.727	-14.08	12.29	-0.1334	0.8939
2	2:56105934:T:C	56105934	C	ADD	1536	-0.8972	6.727	-14.08	12.29	-0.1334	0.8939
2	2:129785399:G:A	129785399	A	ADD	1536	-0.7351	5.509	-11.53	10.06	-0.1334	0.8939
2	2:167857455:G:C	167857455	C	ADD	1536	-0.5698	4.273	-8.945	7.805	-0.1333	0.8939
3	3:87196246:T:G	87196246	G	ADD	1536	0.7142	5.355	-9.781	11.21	0.1334	0.8939
3	3:87196524:A:T	87196524	T	ADD	1536	0.7142	5.355	-9.781	11.21	0.1334	0.8939
3	3:87196832:C:A	87196832	A	ADD	1536	0.7142	5.355	-9.781	11.21	0.1334	0.8939
3	3:87197260:C:G	87197260	G	ADD	1536	0.7142	5.355	-9.781	11.21	0.1334	0.8939
3	3:87199656:T:G	87199656	G	ADD	1536	0.7142	5.355	-9.781	11.21	0.1334	0.8939
3	3:87200265:T:C	87200265	C	ADD	1536	0.7142	5.355	-9.781	11.21	0.1334	0.8939
3	3:87200431:C:G	87200431	G	ADD	1536	0.7142	5.355	-9.781	11.21	0.1334	0.8939
3	3:87201878:C:T	87201878	T	ADD	1536	0.7142	5.355	-9.781	11.21	0.1334	0.8939
3	3:87204749:C:T	87204749	T	ADD	1536	0.7142	5.355	-9.781	11.21	0.1334	0.8939
3	3:87206452:G:A	87206452	A	ADD	1536	0.7142	5.355	-9.781	11.21	0.1334	0.8939
3	3:87207090:T:C	87207090	C	ADD	1536	0.7142	5.355	-9.781	11.21	0.1334	0.8939
3	3:87208814:T:A	87208814	A	ADD	1536	0.7142	5.355	-9.781	11.21	0.1334	0.8939
3	3:87209465:G:A	87209465	A	ADD	1536	0.7142	5.355	-9.781	11.21	0.1334	0.8939
3	3:87209564:A:G	87209564	G	ADD	1536	0.7142	5.355	-9.781	11.21	0.1334	0.8939
3	3:87209713:A:T	87209713	T	ADD	1536	0.7142	5.355	-9.781	11.21	0.1334	0.8939
3	3:87210267:C:G	87210267	G	ADD	1536	0.7142	5.355	-9.781	11.21	0.1334	0.8939
3	3:87211060:G:A	87211060	A	ADD	1536	0.7142	5.355	-9.781	11.21	0.1334	0.8939
3	3:87211444:G:A	87211444	A	ADD	1536	0.7142	5.355	-9.781	11.21	0.1334	0.8939
3	3:87211528:A:C	87211528	C	ADD	1536	0.7142	5.355	-9.781	11.21	0.1334	0.8939
3	3:87211642:A:T	87211642	T	ADD	1536	0.7142	5.355	-9.781	11.21	0.1334	0.8939
3	3:87211729:C:G	87211729	G	ADD	1536	0.7142	5.355	-9.781	11.21	0.1334	0.8939
3	3:87211765:C:T	87211765	T	ADD	1536	0.7142	5.355	-9.781	11.21	0.1334	0.8939
3	3:87212148:G:A	87212148	A	ADD	1536	0.7142	5.355	-9.781	11.21	0.1334	0.8939
3	3:87212726:C:T	87212726	T	ADD	1536	0.7142	5.355	-9.781	11.21	0.1334	0.8939
3	3:87213948:C:T	87213948	T	ADD	1536	0.7142	5.355	-9.781	11.21	0.1334	0.8939
3	3:177546370:G:A	177546370	G	ADD	1536	-0.5801	4.35	-9.106	7.946	-0.1334	0.8939
4	4:80931982:G:A	80931982	G	ADD	1536	-1.144	8.578	-17.96	15.67	-0.1334	0.8939
5	5:5176672:G:A	5176672	A	ADD	1536	0.5768	4.323	-7.897	9.051	0.1334	0.8939
5	5:40225318:T:G	40225318	G	ADD	1536	-0.5748	4.308	-9.019	7.869	-0.1334	0.8939
5	5:40225965:A:G	40225965	G	ADD	1536	-0.5748	4.308	-9.019	7.869	-0.1334	0.8939
5	5:40226919:C:T	40226919	T	ADD	1536	-0.5748	4.308	-9.019	7.869	-0.1334	0.8939
5	5:40226951:G:T	40226951	T	ADD	1536	-0.5748	4.308	-9.019	7.869	-0.1334	0.8939
5	5:40227059:T:C	40227059	C	ADD	1536	-0.5748	4.308	-9.019	7.869	-0.1334	0.8939
5	5:154049702:C:A	154049702	A	ADD	1536	0.573	4.293	-7.842	8.988	0.1335	0.8939
6	6:8859635:T:G	8859635	G	ADD	1536	1.282	9.606	-17.55	20.11	0.1334	0.8939
6	6:44946463:A:G	44946463	A	ADD	1536	-0.5867	4.399	-9.209	8.035	-0.1334	0.8939
6	6:131386119:G:A	131386119	A	ADD	1536	-0.6369	4.777	-10	8.726	-0.1333	0.8939
7	7:14051321:T:C	14051321	C	ADD	1536	0.6156	4.612	-8.425	9.656	0.1335	0.8939
7	7:115937281:G:A	115937281	A	ADD	1536	0.6408	4.805	-8.777	10.06	0.1334	0.8939
8	8:11732603:T:G	11732603	G	ADD	1536	0.5769	4.325	-7.901	9.054	0.1334	0.8939
8	8:11732654:G:T	11732654	T	ADD	1536	0.5769	4.325	-7.901	9.054	0.1334	0.8939
8	8:11732675:G:C	11732675	C	ADD	1536	0.5769	4.325	-7.901	9.054	0.1334	0.8939
8	8:13589880:A:G	13589880	G	ADD	1536	-0.8195	6.143	-12.86	11.22	-0.1334	0.8939
8	8:13590182:A:G	13590182	G	ADD	1536	-0.8195	6.143	-12.86	11.22	-0.1334	0.8939
8	8:59593929:G:C	59593929	C	ADD	1536	-1.205	9.034	-18.91	16.5	-0.1334	0.8939
8	8:128104343:C:A	128104343	A	ADD	1536	-0.614	4.601	-9.631	8.403	-0.1335	0.8939
9	9:7004340:A:G	7004340	G	ADD	1536	0.9446	7.079	-12.93	14.82	0.1334	0.8939
9	9:31542414:G:T	31542414	T	ADD	1536	-0.6238	4.676	-9.789	8.541	-0.1334	0.8939
10	10:82920367:G:A	82920367	A	ADD	1536	0.7892	5.918	-10.81	12.39	0.1334	0.8939
10	10:124096859:T:C	124096859	C	ADD	1536	0.6455	4.841	-8.842	10.13	0.1333	0.8939
11	11:7505526:C:T	7505526	C	ADD	1536	0.5984	4.486	-8.194	9.391	0.1334	0.8939
11	11:119943044:A:G	119943044	G	ADD	1536	-0.7913	5.931	-12.42	10.83	-0.1334	0.8939
12	12:47023793:T:A	47023793	A	ADD	1536	-0.6325	4.743	-9.929	8.664	-0.1334	0.8939
12	12:47043623:T:A	47043623	A	ADD	1536	-0.6325	4.743	-9.929	8.664	-0.1334	0.8939
12	12:47044371:T:A	47044371	A	ADD	1536	-0.6325	4.743	-9.929	8.664	-0.1334	0.8939
12	12:72822205:A:C	72822205	C	ADD	1536	0.5555	4.164	-7.605	8.716	0.1334	0.8939
14	14:73686944:G:A	73686944	A	ADD	1536	0.7281	5.456	-9.965	11.42	0.1335	0.8939
14	14:77158420:G:A	77158420	A	ADD	1536	-0.8297	6.222	-13.03	11.37	-0.1333	0.8939
14	14:77159067:T:G	77159067	G	ADD	1536	-0.8297	6.222	-13.03	11.37	-0.1333	0.8939
14	14:77160376:C:T	77160376	T	ADD	1536	-0.8297	6.222	-13.03	11.37	-0.1333	0.8939
14	14:77163499:G:A	77163499	A	ADD	1536	-0.8297	6.222	-13.03	11.37	-0.1333	0.8939
14	14:77165366:G:T	77165366	T	ADD	1536	-0.8297	6.222	-13.03	11.37	-0.1333	0.8939
15	15:66121590:A:G	66121590	G	ADD	1536	-0.6224	4.666	-9.768	8.524	-0.1334	0.8939
15	15:78642011:T:C	78642011	C	ADD	1536	-1.006	7.544	-15.79	13.78	-0.1334	0.8939
15	15:78643219:G:A	78643219	A	ADD	1536	-1.006	7.544	-15.79	13.78	-0.1334	0.8939
16	16:50728606:T:G	50728606	G	ADD	1536	-0.9405	7.051	-14.76	12.88	-0.1334	0.8939
17	17:32328662:G:A	32328662	A	ADD	1536	-1.129	8.462	-17.71	15.46	-0.1334	0.8939
17	17:59312145:A:G	59312145	A	ADD	1536	-1.249	9.356	-19.59	17.09	-0.1334	0.8939
17	17:66808443:G:A	66808443	A	ADD	1536	-0.6777	5.079	-10.63	9.276	-0.1334	0.8939
17	17:70978894:T:C	70978894	C	ADD	1536	-0.9207	6.901	-14.45	12.6	-0.1334	0.8939
17	17:70978896:A:G	70978896	G	ADD	1536	-0.9207	6.901	-14.45	12.6	-0.1334	0.8939
18	18:75115430:A:G	75115430	G	ADD	1536	-0.6885	5.159	-10.8	9.424	-0.1334	0.8939
19	19:36422706:C:A	36422706	A	ADD	1536	0.8105	6.078	-11.1	12.72	0.1334	0.8939
19	19:36426667:A:G	36426667	G	ADD	1536	0.8105	6.078	-11.1	12.72	0.1334	0.8939
20	20:38098532:T:C	38098532	C	ADD	1536	-0.6028	4.519	-9.46	8.254	-0.1334	0.8939
20	20:38098765:T:C	38098765	C	ADD	1536	-0.6028	4.519	-9.46	8.254	-0.1334	0.8939
20	20:38100234:C:T	38100234	T	ADD	1536	-0.6028	4.519	-9.46	8.254	-0.1334	0.8939
20	20:38100717:C:G	38100717	G	ADD	1536	-0.6028	4.519	-9.46	8.254	-0.1334	0.8939
20	20:38101385:A:T	38101385	T	ADD	1536	-0.6028	4.519	-9.46	8.254	-0.1334	0.8939
20	20:38103041:A:G	38103041	G	ADD	1536	-0.6028	4.519	-9.46	8.254	-0.1334	0.8939
21	21:45424370:T:C	45424370	C	ADD	1536	-1.094	8.205	-17.17	14.99	-0.1334	0.8939
22	22:49109677:G:A	49109677	G	ADD	1536	0.6111	4.582	-8.369	9.591	0.1334	0.8939
1	1:8274963:T:C	8274963	C	ADD	1536	0.8657	6.495	-11.86	13.6	0.1333	0.894
1	1:214348442:A:G	214348442	G	ADD	1536	-1.148	8.607	-18.02	15.72	-0.1333	0.894
1	1:214350457:A:G	214350457	G	ADD	1536	-1.148	8.607	-18.02	15.72	-0.1333	0.894
1	1:214350621:A:G	214350621	G	ADD	1536	-1.148	8.607	-18.02	15.72	-0.1333	0.894
1	1:214352015:A:G	214352015	G	ADD	1536	-1.148	8.607	-18.02	15.72	-0.1333	0.894
1	1:214355392:G:A	214355392	A	ADD	1536	-1.148	8.607	-18.02	15.72	-0.1333	0.894
1	1:214355898:C:G	214355898	G	ADD	1536	-1.148	8.607	-18.02	15.72	-0.1333	0.894
2	2:88632143:A:G	88632143	G	ADD	1536	-0.9274	6.958	-14.57	12.71	-0.1333	0.894
2	2:153069559:G:A	153069559	A	ADD	1536	-0.839	6.296	-13.18	11.5	-0.1333	0.894
2	2:242832077:A:G	242832077	A	ADD	1536	-0.5644	4.236	-8.868	7.739	-0.1332	0.894
3	3:5428248:C:A	5428248	C	ADD	1536	-0.5889	4.417	-9.247	8.069	-0.1333	0.894
3	3:28679010:G:A	28679010	A	ADD	1536	1.083	8.125	-14.84	17.01	0.1333	0.894
3	3:60348943:G:A	60348943	A	ADD	1536	0.6521	4.892	-8.935	10.24	0.1333	0.894
3	3:186940797:G:T	186940797	T	ADD	1536	-0.677	5.078	-10.63	9.276	-0.1333	0.894
4	4:38511326:G:A	38511326	A	ADD	1536	0.5799	4.352	-7.95	9.11	0.1332	0.894
4	4:66687291:G:A	66687291	A	ADD	1536	-0.7405	5.557	-11.63	10.15	-0.1333	0.894
4	4:137524479:C:A	137524479	A	ADD	1536	0.8281	6.216	-11.35	13.01	0.1332	0.894
4	4:165192236:T:C	165192236	C	ADD	1536	-0.7396	5.551	-11.62	10.14	-0.1332	0.894
4	4:186492039:G:A	186492039	A	ADD	1536	1.013	7.602	-13.89	15.91	0.1333	0.894
5	5:8051862:T:A	8051862	A	ADD	1536	0.573	4.301	-7.856	9.002	0.1332	0.894
5	5:8052369:C:A	8052369	A	ADD	1536	0.573	4.301	-7.856	9.002	0.1332	0.894
5	5:8052448:G:A	8052448	A	ADD	1536	0.573	4.301	-7.856	9.002	0.1332	0.894
5	5:8053811:T:C	8053811	C	ADD	1536	0.573	4.301	-7.856	9.002	0.1332	0.894
5	5:40252018:C:T	40252018	T	ADD	1536	0.8852	6.642	-12.13	13.9	0.1333	0.894
5	5:72763089:A:G	72763089	G	ADD	1536	-0.5546	4.161	-8.711	7.602	-0.1333	0.894
5	5:72765656:G:C	72765656	C	ADD	1536	-0.5546	4.161	-8.711	7.602	-0.1333	0.894
5	5:95240938:C:T	95240938	T	ADD	1536	-0.589	4.418	-9.249	8.071	-0.1333	0.894
5	5:111041714:C:A	111041714	A	ADD	1536	-0.6281	4.715	-9.869	8.612	-0.1332	0.894
5	5:164792639:G:A	164792639	A	ADD	1536	-0.5647	4.239	-8.874	7.744	-0.1332	0.894
5	5:174880447:C:A	174880447	A	ADD	1536	0.7319	5.491	-10.03	11.49	0.1333	0.894
6	6:25576377:C:T	25576377	T	ADD	1536	0.5811	4.36	-7.964	9.126	0.1333	0.894
6	6:25579846:A:G	25579846	G	ADD	1536	0.5811	4.36	-7.964	9.126	0.1333	0.894
6	6:31633689:C:T	31633689	T	ADD	1536	0.7675	5.76	-10.52	12.06	0.1332	0.894
6	6:38979441:G:C	38979441	C	ADD	1536	-0.6483	4.867	-10.19	8.891	-0.1332	0.894
7	7:102066145:C:T	102066145	T	ADD	1536	-1.283	9.63	-20.16	17.59	-0.1332	0.894
7	7:151692868:G:T	151692868	T	ADD	1536	0.6009	4.509	-8.237	9.439	0.1333	0.894
8	8:9205915:A:G	9205915	G	ADD	1536	1.233	9.247	-16.89	19.36	0.1333	0.894
8	8:23208414:G:A	23208414	A	ADD	1536	0.6467	4.854	-8.866	10.16	0.1332	0.894
8	8:23208812:C:T	23208812	T	ADD	1536	0.6467	4.854	-8.866	10.16	0.1332	0.894
10	10:115324755:G:A	115324755	G	ADD	1536	-0.5531	4.151	-8.69	7.583	-0.1332	0.894
10	10:129736477:G:A	129736477	A	ADD	1536	-0.6527	4.899	-10.25	8.948	-0.1332	0.894
11	11:78192148:T:G	78192148	G	ADD	1536	0.5735	4.301	-7.857	9.004	0.1333	0.894
11	11:78197283:G:C	78197283	C	ADD	1536	0.5735	4.301	-7.857	9.004	0.1333	0.894
11	11:120387199:G:A	120387199	A	ADD	1536	0.7408	5.56	-10.16	11.64	0.1332	0.894
12	12:61903730:C:T	61903730	T	ADD	1536	-0.6105	4.582	-9.592	8.371	-0.1332	0.894
12	12:86098240:A:G	86098240	G	ADD	1536	0.5584	4.189	-7.651	8.768	0.1333	0.894
12	12:106128102:C:T	106128102	T	ADD	1536	-0.5719	4.292	-8.983	7.839	-0.1333	0.894
13	13:73022563:C:G	73022563	C	ADD	1536	0.5732	4.299	-7.853	8.999	0.1333	0.894
13	13:73023598:T:C	73023598	T	ADD	1536	0.5732	4.299	-7.853	8.999	0.1333	0.894
13	13:98733003:A:G	98733003	G	ADD	1536	0.5762	4.322	-7.895	9.048	0.1333	0.894
14	14:85470752:C:G	85470752	G	ADD	1536	-0.6262	4.7	-9.839	8.587	-0.1332	0.894
16	16:73467262:C:A	73467262	A	ADD	1536	-1.022	7.665	-16.04	14	-0.1333	0.894
17	17:65503161:G:A	65503161	A	ADD	1536	-0.8697	6.523	-13.65	11.91	-0.1333	0.894
17	17:70636944:C:A	70636944	A	ADD	1536	-0.7062	5.298	-11.09	9.678	-0.1333	0.894
17	17:70636980:T:A	70636980	A	ADD	1536	-0.7062	5.298	-11.09	9.678	-0.1333	0.894
19	19:52002488:C:A	52002488	C	ADD	1536	0.5687	4.268	-7.796	8.934	0.1332	0.894
20	20:24227673:G:A	24227673	G	ADD	1536	-0.6044	4.536	-9.495	8.287	-0.1332	0.894
1	1:49559858:T:C	49559858	C	ADD	1536	-0.79	5.931	-12.41	10.83	-0.1332	0.8941
1	1:49561838:G:A	49561838	A	ADD	1536	-0.79	5.931	-12.41	10.83	-0.1332	0.8941
1	1:49567006:G:A	49567006	A	ADD	1536	-0.79	5.931	-12.41	10.83	-0.1332	0.8941
1	1:49580287:T:C	49580287	C	ADD	1536	-0.79	5.931	-12.41	10.83	-0.1332	0.8941
1	1:49583655:T:C	49583655	C	ADD	1536	-0.79	5.931	-12.41	10.83	-0.1332	0.8941
1	1:49586167:T:G	49586167	G	ADD	1536	-0.79	5.931	-12.41	10.83	-0.1332	0.8941
1	1:49586226:C:T	49586226	T	ADD	1536	-0.79	5.931	-12.41	10.83	-0.1332	0.8941
1	1:49595814:C:T	49595814	T	ADD	1536	-0.79	5.931	-12.41	10.83	-0.1332	0.8941
1	1:49607683:G:A	49607683	A	ADD	1536	-0.79	5.931	-12.41	10.83	-0.1332	0.8941
2	2:6265106:G:A	6265106	A	ADD	1536	0.5744	4.315	-7.883	9.032	0.1331	0.8941
2	2:52731919:A:G	52731919	A	ADD	1536	-0.6103	4.584	-9.596	8.375	-0.1331	0.8941
2	2:198908825:A:G	198908825	G	ADD	1536	-0.6019	4.522	-9.464	8.261	-0.1331	0.8941
3	3:1174927:G:C	1174927	C	ADD	1536	-0.563	4.229	-8.851	7.725	-0.1331	0.8941
3	3:32399378:G:A	32399378	A	ADD	1536	0.5579	4.189	-7.653	8.769	0.1332	0.8941
3	3:32399859:T:A	32399859	A	ADD	1536	0.5579	4.189	-7.653	8.769	0.1332	0.8941
3	3:36213692:G:A	36213692	A	ADD	1536	-0.5712	4.289	-8.977	7.835	-0.1332	0.8941
3	3:127075559:C:A	127075559	C	ADD	1536	0.6321	4.746	-8.671	9.935	0.1332	0.8941
4	4:28719151:C:T	28719151	T	ADD	1536	-0.8215	6.169	-12.91	11.27	-0.1332	0.8941
4	4:145484638:C:G	145484638	C	ADD	1536	-0.5721	4.296	-8.993	7.849	-0.1331	0.8941
4	4:174983996:T:G	174983996	G	ADD	1536	-0.7482	5.62	-11.76	10.27	-0.1331	0.8941
4	4:187139807:C:T	187139807	C	ADD	1536	-0.5821	4.373	-9.154	7.99	-0.1331	0.8941
5	5:11398846:A:G	11398846	G	ADD	1536	0.8211	6.164	-11.26	12.9	0.1332	0.8941
5	5:118936978:A:C	118936978	C	ADD	1536	-0.5727	4.303	-9.007	7.861	-0.1331	0.8941
5	5:135245777:A:G	135245777	A	ADD	1536	0.5645	4.238	-7.742	8.871	0.1332	0.8941
6	6:22491201:A:C	22491201	A	ADD	1536	0.5804	4.358	-7.961	9.122	0.1332	0.8941
6	6:26858730:C:A	26858730	A	ADD	1536	0.8536	6.411	-11.71	13.42	0.1331	0.8941
6	6:30369444:G:A	30369444	A	ADD	1536	-1.801	13.53	-28.31	24.71	-0.1332	0.8941
6	6:36687568:C:T	36687568	T	ADD	1536	0.6615	4.967	-9.074	10.4	0.1332	0.8941
6	6:38411122:A:C	38411122	C	ADD	1536	1.009	7.583	-13.85	15.87	0.1331	0.8941
7	7:3705640:T:C	3705640	C	ADD	1536	-0.5701	4.281	-8.96	7.82	-0.1332	0.8941
7	7:3705933:G:T	3705933	T	ADD	1536	-0.5701	4.281	-8.96	7.82	-0.1332	0.8941
7	7:3706122:A:G	3706122	G	ADD	1536	-0.5701	4.281	-8.96	7.82	-0.1332	0.8941
7	7:3706763:A:G	3706763	G	ADD	1536	-0.5701	4.281	-8.96	7.82	-0.1332	0.8941
7	7:3706768:T:G	3706768	G	ADD	1536	-0.5701	4.281	-8.96	7.82	-0.1332	0.8941
7	7:3707727:A:G	3707727	G	ADD	1536	-0.5701	4.281	-8.96	7.82	-0.1332	0.8941
7	7:3707773:G:C	3707773	C	ADD	1536	-0.5701	4.281	-8.96	7.82	-0.1332	0.8941
7	7:3707885:C:A	3707885	A	ADD	1536	-0.5701	4.281	-8.96	7.82	-0.1332	0.8941
7	7:3707892:C:T	3707892	T	ADD	1536	-0.5701	4.281	-8.96	7.82	-0.1332	0.8941
7	7:3708318:G:A	3708318	A	ADD	1536	-0.5701	4.281	-8.96	7.82	-0.1332	0.8941
7	7:3709491:T:G	3709491	G	ADD	1536	-0.5701	4.281	-8.96	7.82	-0.1332	0.8941
7	7:12499673:A:G	12499673	A	ADD	1536	-0.5588	4.197	-8.785	7.667	-0.1331	0.8941
7	7:12500294:T:C	12500294	T	ADD	1536	-0.5588	4.197	-8.785	7.667	-0.1331	0.8941
7	7:22116510:G:A	22116510	A	ADD	1536	1.251	9.399	-17.17	19.67	0.1331	0.8941
7	7:85055617:A:G	85055617	A	ADD	1536	-0.6245	4.69	-9.817	8.568	-0.1331	0.8941
7	7:156746162:G:A	156746162	A	ADD	1536	-0.5761	4.328	-9.059	7.907	-0.1331	0.8941
8	8:6640180:A:G	6640180	G	ADD	1536	-0.5916	4.443	-9.3	8.117	-0.1331	0.8941
8	8:17177934:A:G	17177934	A	ADD	1536	0.6796	5.102	-9.321	10.68	0.1332	0.8941
9	9:87675659:G:A	87675659	A	ADD	1536	0.7273	5.461	-9.977	11.43	0.1332	0.8941
10	10:13692283:A:G	13692283	G	ADD	1536	-0.5837	4.383	-9.174	8.007	-0.1332	0.8941
10	10:121139045:G:A	121139045	G	ADD	1536	0.7545	5.665	-10.35	11.86	0.1332	0.8941
11	11:17515693:G:A	17515693	A	ADD	1536	-0.6144	4.613	-9.656	8.427	-0.1332	0.8941
11	11:116523165:C:T	116523165	T	ADD	1536	-1.002	7.529	-15.76	13.75	-0.1331	0.8941
11	11:123894234:A:G	123894234	A	ADD	1536	-0.5689	4.272	-8.942	7.805	-0.1332	0.8941
12	12:32498632:A:G	32498632	G	ADD	1536	-0.6183	4.645	-9.722	8.485	-0.1331	0.8941
12	12:47214129:C:T	47214129	T	ADD	1536	-0.6864	5.157	-10.79	9.421	-0.1331	0.8941
12	12:76280316:C:T	76280316	T	ADD	1536	0.6906	5.187	-9.476	10.86	0.1331	0.8941
12	12:83080806:G:T	83080806	T	ADD	1536	-0.872	6.549	-13.71	11.96	-0.1331	0.8941
12	12:121346795:G:C	121346795	C	ADD	1536	-0.562	4.22	-8.833	7.709	-0.1332	0.8941
14	14:66553227:T:A	66553227	A	ADD	1536	0.9853	7.404	-13.53	15.5	0.1331	0.8941
15	15:33182763:T:A	33182763	A	ADD	1536	0.955	7.172	-13.1	15.01	0.1332	0.8941
15	15:33183238:C:T	33183238	T	ADD	1536	0.955	7.172	-13.1	15.01	0.1332	0.8941
15	15:33183322:C:T	33183322	T	ADD	1536	0.955	7.172	-13.1	15.01	0.1332	0.8941
17	17:77253369:A:G	77253369	A	ADD	1536	0.5753	4.321	-7.893	9.044	0.1332	0.8941
17	17:78156762:G:T	78156762	T	ADD	1536	0.5679	4.266	-7.794	8.93	0.1331	0.8941
18	18:3933426:G:A	3933426	G	ADD	1536	0.5729	4.303	-7.86	9.006	0.1332	0.8941
19	19:36020626:G:A	36020626	A	ADD	1536	-0.8418	6.323	-13.23	11.55	-0.1331	0.8941
19	19:52921906:G:A	52921906	G	ADD	1536	-0.5894	4.425	-9.263	8.084	-0.1332	0.8941
2	2:129586784:C:T	129586784	T	ADD	1536	-0.5977	4.492	-9.402	8.207	-0.133	0.8942
2	2:161798838:C:A	161798838	A	ADD	1536	-0.588	4.42	-9.251	8.075	-0.133	0.8942
2	2:161803223:G:A	161803223	A	ADD	1536	-0.588	4.42	-9.251	8.075	-0.133	0.8942
2	2:161804365:A:T	161804365	T	ADD	1536	-0.588	4.42	-9.251	8.075	-0.133	0.8942
2	2:161807145:C:T	161807145	T	ADD	1536	-0.588	4.42	-9.251	8.075	-0.133	0.8942
3	3:23014899:C:A	23014899	A	ADD	1536	0.7845	5.898	-10.77	12.34	0.133	0.8942
3	3:53801584:C:A	53801584	A	ADD	1536	1.073	8.064	-14.73	16.88	0.1331	0.8942
3	3:133454182:C:T	133454182	T	ADD	1536	0.6105	4.588	-8.382	9.603	0.1331	0.8942
3	3:160806859:G:A	160806859	A	ADD	1536	-0.6641	4.993	-10.45	9.122	-0.133	0.8942
3	3:160809906:G:T	160809906	T	ADD	1536	-0.6641	4.993	-10.45	9.122	-0.133	0.8942
3	3:160814882:A:C	160814882	C	ADD	1536	-0.6641	4.993	-10.45	9.122	-0.133	0.8942
3	3:160816740:C:T	160816740	T	ADD	1536	-0.6641	4.993	-10.45	9.122	-0.133	0.8942
3	3:160817880:A:C	160817880	C	ADD	1536	-0.6641	4.993	-10.45	9.122	-0.133	0.8942
3	3:171270126:G:A	171270126	A	ADD	1536	-0.5975	4.49	-9.399	8.204	-0.1331	0.8942
3	3:187875879:G:A	187875879	A	ADD	1536	-0.6232	4.684	-9.803	8.556	-0.1331	0.8942
4	4:9902230:A:G	9902230	G	ADD	1536	-0.5751	4.322	-9.046	7.896	-0.1331	0.8942
4	4:13039182:T:C	13039182	C	ADD	1536	0.8594	6.46	-11.8	13.52	0.133	0.8942
4	4:13039254:G:T	13039254	T	ADD	1536	0.8594	6.46	-11.8	13.52	0.133	0.8942
4	4:37253250:A:G	37253250	G	ADD	1536	0.5792	4.354	-7.955	9.114	0.133	0.8942
4	4:41533493:A:T	41533493	T	ADD	1536	-0.8949	6.726	-14.08	12.29	-0.1331	0.8942
4	4:152975810:C:T	152975810	T	ADD	1536	-1.07	8.049	-16.85	14.71	-0.133	0.8942
4	4:152975847:A:G	152975847	G	ADD	1536	-1.07	8.049	-16.85	14.71	-0.133	0.8942
4	4:152975914:A:G	152975914	G	ADD	1536	-1.07	8.049	-16.85	14.71	-0.133	0.8942
4	4:152976668:A:C	152976668	C	ADD	1536	-1.07	8.049	-16.85	14.71	-0.133	0.8942
4	4:161509927:G:T	161509927	T	ADD	1536	0.5793	4.355	-7.956	9.114	0.133	0.8942
4	4:177502402:T:C	177502402	C	ADD	1536	-0.7942	5.972	-12.5	10.91	-0.133	0.8942
5	5:50276950:A:T	50276950	T	ADD	1536	-0.5755	4.326	-9.055	7.904	-0.133	0.8942
5	5:57348955:C:G	57348955	G	ADD	1536	-0.8043	6.047	-12.66	11.05	-0.133	0.8942
5	5:178218032:G:A	178218032	A	ADD	1536	0.8464	6.364	-11.63	13.32	0.133	0.8942
5	5:178219322:G:A	178219322	A	ADD	1536	0.8464	6.364	-11.63	13.32	0.133	0.8942
5	5:178220206:G:A	178220206	A	ADD	1536	0.8464	6.364	-11.63	13.32	0.133	0.8942
5	5:178221916:G:A	178221916	A	ADD	1536	0.8464	6.364	-11.63	13.32	0.133	0.8942
5	5:178227525:G:A	178227525	A	ADD	1536	0.8464	6.364	-11.63	13.32	0.133	0.8942
6	6:795414:G:A	795414	G	ADD	1536	-0.5947	4.473	-9.361	8.171	-0.133	0.8942
6	6:28359170:A:G	28359170	A	ADD	1536	0.6131	4.612	-8.425	9.652	0.133	0.8942
6	6:29683944:C:T	29683944	T	ADD	1536	0.6094	4.582	-8.371	9.59	0.133	0.8942
6	6:31893944:G:A	31893944	G	ADD	1536	-0.6536	4.912	-10.28	8.974	-0.1331	0.8942
6	6:73548536:G:A	73548536	A	ADD	1536	-0.5697	4.284	-8.967	7.827	-0.133	0.8942
6	6:161674323:G:T	161674323	T	ADD	1536	0.8787	6.608	-12.07	13.83	0.133	0.8942
7	7:32549236:C:G	32549236	G	ADD	1536	0.7114	5.347	-9.769	11.19	0.133	0.8942
7	7:88628550:A:T	88628550	T	ADD	1536	0.9949	7.482	-13.67	15.66	0.133	0.8942
7	7:106523670:G:C	106523670	C	ADD	1536	0.7213	5.423	-9.908	11.35	0.133	0.8942
7	7:106524689:C:T	106524689	T	ADD	1536	0.7213	5.423	-9.908	11.35	0.133	0.8942
7	7:106529975:A:C	106529975	C	ADD	1536	0.7213	5.423	-9.908	11.35	0.133	0.8942
7	7:106530481:A:C	106530481	C	ADD	1536	0.7213	5.423	-9.908	11.35	0.133	0.8942
7	7:106530554:G:A	106530554	A	ADD	1536	0.7213	5.423	-9.908	11.35	0.133	0.8942
7	7:134016899:C:G	134016899	G	ADD	1536	-0.8076	6.073	-12.71	11.09	-0.133	0.8942
7	7:134018160:T:C	134018160	C	ADD	1536	-0.8076	6.073	-12.71	11.09	-0.133	0.8942
7	7:134018514:C:T	134018514	T	ADD	1536	-0.8076	6.073	-12.71	11.09	-0.133	0.8942
7	7:134018937:C:T	134018937	T	ADD	1536	-0.8076	6.073	-12.71	11.09	-0.133	0.8942
7	7:134019192:C:T	134019192	T	ADD	1536	-0.8076	6.073	-12.71	11.09	-0.133	0.8942
7	7:134019645:G:A	134019645	A	ADD	1536	-0.8076	6.073	-12.71	11.09	-0.133	0.8942
8	8:13480260:T:C	13480260	C	ADD	1536	0.6892	5.183	-9.47	10.85	0.133	0.8942
10	10:16302892:A:G	16302892	G	ADD	1536	0.5875	4.415	-8.066	9.241	0.1331	0.8942
10	10:53290094:A:C	53290094	C	ADD	1536	-0.7711	5.795	-12.13	10.59	-0.1331	0.8942
10	10:55561645:A:C	55561645	A	ADD	1536	-0.7642	5.747	-12.03	10.5	-0.133	0.8942
11	11:115032566:G:C	115032566	C	ADD	1536	-1.109	8.338	-17.45	15.23	-0.133	0.8942
11	11:131353939:A:G	131353939	G	ADD	1536	-0.7285	5.478	-11.46	10.01	-0.133	0.8942
11	11:131355685:G:A	131355685	A	ADD	1536	-0.7285	5.478	-11.46	10.01	-0.133	0.8942
12	12:13298522:C:G	13298522	G	ADD	1536	-0.6475	4.866	-10.19	8.891	-0.1331	0.8942
12	12:16492943:G:T	16492943	T	ADD	1536	0.734	5.517	-10.08	11.55	0.133	0.8942
12	12:16494844:A:G	16494844	G	ADD	1536	0.734	5.517	-10.08	11.55	0.133	0.8942
12	12:40788379:C:T	40788379	T	ADD	1536	-0.5518	4.15	-8.685	7.581	-0.133	0.8942
12	12:47389441:T:A	47389441	A	ADD	1536	0.7872	5.916	-10.81	12.38	0.1331	0.8942
15	15:98432869:C:T	98432869	T	ADD	1536	-0.7642	5.746	-12.03	10.5	-0.133	0.8942
15	15:98433155:G:A	98433155	A	ADD	1536	-0.7642	5.746	-12.03	10.5	-0.133	0.8942
16	16:19207678:C:A	19207678	A	ADD	1536	-0.6928	5.209	-10.9	9.517	-0.133	0.8942
16	16:78851163:T:C	78851163	C	ADD	1536	1.208	9.082	-16.59	19.01	0.133	0.8942
16	16:81154166:C:T	81154166	T	ADD	1536	1.045	7.857	-14.35	16.45	0.133	0.8942
17	17:5865114:A:G	5865114	G	ADD	1536	-0.5818	4.374	-9.155	7.991	-0.133	0.8942
20	20:4132372:A:C	4132372	C	ADD	1536	0.7014	5.276	-9.639	11.04	0.133	0.8942
1	1:31080076:A:C	31080076	A	ADD	1536	-0.7599	5.72	-11.97	10.45	-0.1328	0.8943
1	1:55326345:A:C	55326345	A	ADD	1536	0.6425	4.834	-8.833	10.12	0.1329	0.8943
1	1:212821439:A:C	212821439	C	ADD	1536	1.213	9.126	-16.67	19.1	0.1329	0.8943
2	2:189845287:T:C	189845287	C	ADD	1536	0.9886	7.438	-13.59	15.57	0.1329	0.8943
2	2:207843712:T:C	207843712	C	ADD	1536	-0.8469	6.373	-13.34	11.64	-0.1329	0.8943
2	2:207849378:T:C	207849378	C	ADD	1536	-0.8469	6.373	-13.34	11.64	-0.1329	0.8943
2	2:241947469:G:A	241947469	G	ADD	1536	0.573	4.314	-7.882	9.029	0.1328	0.8943
3	3:75279989:A:G	75279989	G	ADD	1536	-0.5905	4.444	-9.301	8.12	-0.1329	0.8943
3	3:102267396:C:A	102267396	C	ADD	1536	-0.6184	4.655	-9.742	8.505	-0.1328	0.8943
3	3:118614734:A:T	118614734	T	ADD	1536	0.6724	5.061	-9.246	10.59	0.1329	0.8943
3	3:192451041:A:C	192451041	C	ADD	1536	-0.7489	5.637	-11.8	10.3	-0.1329	0.8943
4	4:46385380:C:T	46385380	T	ADD	1536	1.268	9.54	-17.43	19.97	0.1329	0.8943
4	4:75124504:C:T	75124504	T	ADD	1536	1.094	8.23	-15.04	17.22	0.1329	0.8943
4	4:75127917:A:C	75127917	C	ADD	1536	1.094	8.23	-15.04	17.22	0.1329	0.8943
4	4:75129501:T:G	75129501	G	ADD	1536	1.094	8.23	-15.04	17.22	0.1329	0.8943
4	4:75144573:T:C	75144573	C	ADD	1536	1.094	8.23	-15.04	17.22	0.1329	0.8943
4	4:75145466:A:G	75145466	G	ADD	1536	1.094	8.23	-15.04	17.22	0.1329	0.8943
4	4:75146143:A:G	75146143	G	ADD	1536	1.094	8.23	-15.04	17.22	0.1329	0.8943
4	4:75150160:T:C	75150160	C	ADD	1536	1.094	8.23	-15.04	17.22	0.1329	0.8943
4	4:75150741:C:G	75150741	G	ADD	1536	1.094	8.23	-15.04	17.22	0.1329	0.8943
4	4:75154438:G:A	75154438	A	ADD	1536	1.094	8.23	-15.04	17.22	0.1329	0.8943
4	4:75155736:C:A	75155736	A	ADD	1536	1.094	8.23	-15.04	17.22	0.1329	0.8943
4	4:75161924:T:C	75161924	C	ADD	1536	1.094	8.23	-15.04	17.22	0.1329	0.8943
4	4:75165130:T:C	75165130	C	ADD	1536	1.094	8.23	-15.04	17.22	0.1329	0.8943
4	4:75170140:G:A	75170140	A	ADD	1536	1.094	8.23	-15.04	17.22	0.1329	0.8943
4	4:75170231:C:A	75170231	A	ADD	1536	1.094	8.23	-15.04	17.22	0.1329	0.8943
4	4:75170510:A:G	75170510	G	ADD	1536	1.094	8.23	-15.04	17.22	0.1329	0.8943
4	4:75174015:A:C	75174015	C	ADD	1536	1.094	8.23	-15.04	17.22	0.1329	0.8943
4	4:75175677:A:G	75175677	G	ADD	1536	1.094	8.23	-15.04	17.22	0.1329	0.8943
4	4:75176211:T:C	75176211	C	ADD	1536	1.094	8.23	-15.04	17.22	0.1329	0.8943
4	4:75176983:A:G	75176983	G	ADD	1536	1.094	8.23	-15.04	17.22	0.1329	0.8943
4	4:75177278:A:C	75177278	C	ADD	1536	1.094	8.23	-15.04	17.22	0.1329	0.8943
4	4:100758424:G:T	100758424	T	ADD	1536	0.6836	5.144	-9.399	10.77	0.1329	0.8943
5	5:39012816:T:C	39012816	C	ADD	1536	-0.6159	4.635	-9.701	8.469	-0.1329	0.8943
5	5:39025756:G:A	39025756	A	ADD	1536	-0.6159	4.635	-9.701	8.469	-0.1329	0.8943
5	5:39039421:C:G	39039421	G	ADD	1536	-0.6159	4.635	-9.701	8.469	-0.1329	0.8943
5	5:39044633:T:C	39044633	C	ADD	1536	-0.6159	4.635	-9.701	8.469	-0.1329	0.8943
5	5:39046099:T:C	39046099	C	ADD	1536	-0.6159	4.635	-9.701	8.469	-0.1329	0.8943
5	5:49874330:A:G	49874330	G	ADD	1536	-0.5618	4.228	-8.849	7.725	-0.1329	0.8943
5	5:54247632:C:A	54247632	A	ADD	1536	1.113	8.378	-15.31	17.53	0.1328	0.8943
6	6:30053144:G:A	30053144	A	ADD	1536	0.6953	5.231	-9.557	10.95	0.1329	0.8943
6	6:30054087:C:G	30054087	G	ADD	1536	0.6953	5.231	-9.557	10.95	0.1329	0.8943
6	6:31228410:T:C	31228410	T	ADD	1536	0.8199	6.17	-11.27	12.91	0.1329	0.8943
6	6:93185955:A:G	93185955	A	ADD	1536	-0.6048	4.55	-9.522	8.312	-0.1329	0.8943
6	6:123893646:G:A	123893646	G	ADD	1536	0.5614	4.224	-7.718	8.841	0.1329	0.8943
6	6:142961373:G:A	142961373	A	ADD	1536	-0.5927	4.458	-9.33	8.145	-0.1329	0.8943
7	7:10189690:T:C	10189690	C	ADD	1536	0.6503	4.892	-8.938	10.24	0.1329	0.8943
7	7:26378406:G:A	26378406	A	ADD	1536	-0.5807	4.371	-9.148	7.987	-0.1328	0.8943
7	7:26378468:C:G	26378468	G	ADD	1536	-0.5807	4.371	-9.148	7.987	-0.1328	0.8943
7	7:156428612:A:G	156428612	G	ADD	1536	-0.574	4.319	-9.04	7.892	-0.1329	0.8943
8	8:4622885:G:A	4622885	A	ADD	1536	0.6	4.517	-8.253	9.453	0.1328	0.8943
8	8:73597556:A:C	73597556	C	ADD	1536	-1.274	9.59	-20.07	17.52	-0.1329	0.8943
8	8:73600312:G:A	73600312	A	ADD	1536	-1.274	9.59	-20.07	17.52	-0.1329	0.8943
8	8:102634704:C:T	102634704	T	ADD	1536	-0.9977	7.505	-15.71	13.71	-0.1329	0.8943
8	8:125572817:A:C	125572817	C	ADD	1536	-0.7846	5.903	-12.36	10.79	-0.1329	0.8943
9	9:118192386:C:T	118192386	T	ADD	1536	0.625	4.704	-8.596	9.845	0.1329	0.8943
10	10:588126:C:T	588126	T	ADD	1536	-0.8928	6.721	-14.07	12.28	-0.1328	0.8943
10	10:64231271:T:A	64231271	A	ADD	1536	0.7022	5.285	-9.656	11.06	0.1329	0.8943
11	11:36736961:C:G	36736961	G	ADD	1536	-0.7913	5.954	-12.46	10.88	-0.1329	0.8943
12	12:29859826:A:G	29859826	A	ADD	1536	0.6438	4.845	-8.853	10.14	0.1329	0.8943
12	12:80360765:A:C	80360765	C	ADD	1536	-0.6089	4.584	-9.592	8.375	-0.1328	0.8943
12	12:105360985:T:G	105360985	G	ADD	1536	0.5554	4.18	-7.637	8.748	0.1329	0.8943
13	13:47943621:G:A	47943621	A	ADD	1536	-1.197	9.002	-18.84	16.45	-0.1329	0.8943
13	13:47947527:A:G	47947527	G	ADD	1536	-1.197	9.002	-18.84	16.45	-0.1329	0.8943
13	13:47948847:T:G	47948847	G	ADD	1536	-1.197	9.002	-18.84	16.45	-0.1329	0.8943
13	13:47950451:T:C	47950451	C	ADD	1536	-1.197	9.002	-18.84	16.45	-0.1329	0.8943
13	13:47951914:A:G	47951914	G	ADD	1536	-1.197	9.002	-18.84	16.45	-0.1329	0.8943
13	13:47952088:G:T	47952088	T	ADD	1536	-1.197	9.002	-18.84	16.45	-0.1329	0.8943
13	13:47953340:G:A	47953340	A	ADD	1536	-1.197	9.002	-18.84	16.45	-0.1329	0.8943
13	13:47958384:A:G	47958384	G	ADD	1536	-1.197	9.002	-18.84	16.45	-0.1329	0.8943
13	13:51304731:G:A	51304731	A	ADD	1536	-0.5925	4.457	-9.327	8.142	-0.1329	0.8943
13	13:75158420:C:T	75158420	T	ADD	1536	-1.068	8.031	-16.81	14.67	-0.1329	0.8943
13	13:75158699:T:C	75158699	C	ADD	1536	-1.068	8.031	-16.81	14.67	-0.1329	0.8943
13	13:75159264:T:C	75159264	C	ADD	1536	-1.068	8.031	-16.81	14.67	-0.1329	0.8943
13	13:75159413:T:A	75159413	A	ADD	1536	-1.068	8.031	-16.81	14.67	-0.1329	0.8943
13	13:109559422:G:A	109559422	G	ADD	1536	-0.7075	5.322	-11.14	9.724	-0.1329	0.8943
13	13:109559877:C:T	109559877	C	ADD	1536	-0.7075	5.322	-11.14	9.724	-0.1329	0.8943
14	14:99010285:G:A	99010285	A	ADD	1536	-0.6497	4.888	-10.23	8.931	-0.1329	0.8943
15	15:86858874:G:A	86858874	A	ADD	1536	0.7691	5.788	-10.58	12.11	0.1329	0.8943
16	16:20421888:C:G	20421888	G	ADD	1536	-1.297	9.759	-20.43	17.83	-0.1329	0.8943
16	16:49305447:A:G	49305447	A	ADD	1536	0.5963	4.489	-8.201	9.394	0.1329	0.8943
17	17:29629326:A:G	29629326	A	ADD	1536	0.5639	4.243	-7.752	8.88	0.1329	0.8943
20	20:61335675:C:A	61335675	A	ADD	1536	0.8345	6.282	-11.48	13.15	0.1328	0.8943
20	20:61757006:A:G	61757006	G	ADD	1536	0.6193	4.661	-8.516	9.755	0.1329	0.8943
1	1:84254551:A:G	84254551	G	ADD	1536	-0.5755	4.336	-9.075	7.924	-0.1327	0.8944
1	1:85909708:G:A	85909708	A	ADD	1536	0.5981	4.507	-8.235	9.431	0.1327	0.8944
1	1:102922981:A:G	102922981	G	ADD	1536	-0.5638	4.248	-8.89	7.762	-0.1327	0.8944
1	1:246418633:T:A	246418633	A	ADD	1536	-0.6507	4.903	-10.26	8.959	-0.1327	0.8944
2	2:14190817:T:C	14190817	C	ADD	1536	-0.853	6.424	-13.44	11.74	-0.1328	0.8944
2	2:14191936:A:G	14191936	G	ADD	1536	-0.853	6.424	-13.44	11.74	-0.1328	0.8944
2	2:14197186:C:G	14197186	G	ADD	1536	-0.853	6.424	-13.44	11.74	-0.1328	0.8944
2	2:14212802:C:T	14212802	T	ADD	1536	-0.853	6.424	-13.44	11.74	-0.1328	0.8944
2	2:14213127:A:T	14213127	T	ADD	1536	-0.853	6.424	-13.44	11.74	-0.1328	0.8944
2	2:14213165:T:A	14213165	A	ADD	1536	-0.853	6.424	-13.44	11.74	-0.1328	0.8944
2	2:14213204:T:C	14213204	C	ADD	1536	-0.853	6.424	-13.44	11.74	-0.1328	0.8944
2	2:14213210:A:C	14213210	C	ADD	1536	-0.853	6.424	-13.44	11.74	-0.1328	0.8944
2	2:14213404:C:T	14213404	T	ADD	1536	-0.853	6.424	-13.44	11.74	-0.1328	0.8944
2	2:14213828:T:C	14213828	C	ADD	1536	-0.853	6.424	-13.44	11.74	-0.1328	0.8944
2	2:14214085:A:G	14214085	G	ADD	1536	-0.853	6.424	-13.44	11.74	-0.1328	0.8944
2	2:14214614:T:C	14214614	C	ADD	1536	-0.853	6.424	-13.44	11.74	-0.1328	0.8944
2	2:14214647:T:C	14214647	C	ADD	1536	-0.853	6.424	-13.44	11.74	-0.1328	0.8944
2	2:14214770:T:A	14214770	A	ADD	1536	-0.853	6.424	-13.44	11.74	-0.1328	0.8944
2	2:14214814:A:G	14214814	G	ADD	1536	-0.853	6.424	-13.44	11.74	-0.1328	0.8944
2	2:14214938:T:C	14214938	C	ADD	1536	-0.853	6.424	-13.44	11.74	-0.1328	0.8944
2	2:14215015:T:C	14215015	C	ADD	1536	-0.853	6.424	-13.44	11.74	-0.1328	0.8944
2	2:14215202:T:C	14215202	C	ADD	1536	-0.853	6.424	-13.44	11.74	-0.1328	0.8944
2	2:14215544:C:T	14215544	T	ADD	1536	-0.853	6.424	-13.44	11.74	-0.1328	0.8944
2	2:14215553:G:T	14215553	T	ADD	1536	-0.853	6.424	-13.44	11.74	-0.1328	0.8944
2	2:14215856:C:A	14215856	A	ADD	1536	-0.853	6.424	-13.44	11.74	-0.1328	0.8944
2	2:14216016:T:C	14216016	C	ADD	1536	-0.853	6.424	-13.44	11.74	-0.1328	0.8944
2	2:14216236:C:T	14216236	T	ADD	1536	-0.853	6.424	-13.44	11.74	-0.1328	0.8944
2	2:14216295:C:T	14216295	T	ADD	1536	-0.853	6.424	-13.44	11.74	-0.1328	0.8944
2	2:14220914:C:A	14220914	A	ADD	1536	-0.853	6.424	-13.44	11.74	-0.1328	0.8944
2	2:30902979:G:C	30902979	C	ADD	1536	0.8461	6.372	-11.64	13.33	0.1328	0.8944
2	2:49311655:A:G	49311655	G	ADD	1536	-0.6109	4.604	-9.634	8.412	-0.1327	0.8944
2	2:106105666:A:G	106105666	G	ADD	1536	-1.044	7.863	-16.46	14.37	-0.1327	0.8944
2	2:106105674:G:A	106105674	A	ADD	1536	-1.044	7.863	-16.46	14.37	-0.1327	0.8944
2	2:137299343:T:C	137299343	C	ADD	1536	-0.9849	7.42	-15.53	13.56	-0.1327	0.8944
2	2:182661034:T:C	182661034	C	ADD	1536	0.9826	7.399	-13.52	15.48	0.1328	0.8944
2	2:182661693:C:T	182661693	T	ADD	1536	0.9826	7.399	-13.52	15.48	0.1328	0.8944
2	2:182662024:T:C	182662024	C	ADD	1536	0.9826	7.399	-13.52	15.48	0.1328	0.8944
2	2:182662116:C:T	182662116	T	ADD	1536	0.9826	7.399	-13.52	15.48	0.1328	0.8944
2	2:182662127:G:C	182662127	C	ADD	1536	0.9826	7.399	-13.52	15.48	0.1328	0.8944
2	2:182662272:G:A	182662272	A	ADD	1536	0.9826	7.399	-13.52	15.48	0.1328	0.8944
2	2:182662455:T:A	182662455	A	ADD	1536	0.9826	7.399	-13.52	15.48	0.1328	0.8944
2	2:182662707:T:C	182662707	C	ADD	1536	0.9826	7.399	-13.52	15.48	0.1328	0.8944
2	2:182664383:C:G	182664383	G	ADD	1536	0.9826	7.399	-13.52	15.48	0.1328	0.8944
2	2:182665183:A:T	182665183	T	ADD	1536	0.9826	7.399	-13.52	15.48	0.1328	0.8944
2	2:202978699:T:G	202978699	G	ADD	1536	0.5763	4.339	-7.928	9.081	0.1328	0.8944
2	2:202980938:T:C	202980938	C	ADD	1536	0.5763	4.339	-7.928	9.081	0.1328	0.8944
2	2:202983085:T:C	202983085	C	ADD	1536	0.5763	4.339	-7.928	9.081	0.1328	0.8944
2	2:202983944:A:G	202983944	G	ADD	1536	0.5763	4.339	-7.928	9.081	0.1328	0.8944
3	3:28914476:A:C	28914476	C	ADD	1536	1.03	7.761	-14.18	16.24	0.1327	0.8944
3	3:70170374:G:A	70170374	A	ADD	1536	-0.7386	5.563	-11.64	10.16	-0.1328	0.8944
5	5:90164588:G:T	90164588	T	ADD	1536	0.9973	7.509	-13.72	15.72	0.1328	0.8944
5	5:90176646:A:G	90176646	G	ADD	1536	0.9973	7.509	-13.72	15.72	0.1328	0.8944
5	5:174555605:T:C	174555605	C	ADD	1536	-0.5714	4.302	-9.003	7.86	-0.1328	0.8944
6	6:35377922:G:A	35377922	G	ADD	1536	0.6438	4.85	-8.862	10.15	0.1327	0.8944
6	6:43952412:G:A	43952412	A	ADD	1536	-0.9417	7.093	-14.84	12.96	-0.1328	0.8944
6	6:132929592:C:G	132929592	G	ADD	1536	-0.8738	6.583	-13.78	12.03	-0.1327	0.8944
7	7:12517585:C:T	12517585	T	ADD	1536	-0.5993	4.513	-9.444	8.245	-0.1328	0.8944
8	8:14040370:T:C	14040370	C	ADD	1536	0.8455	6.367	-11.63	13.32	0.1328	0.8944
8	8:15478924:C:T	15478924	C	ADD	1536	0.7357	5.542	-10.13	11.6	0.1328	0.8944
8	8:15480375:G:C	15480375	G	ADD	1536	0.7357	5.542	-10.13	11.6	0.1328	0.8944
8	8:40248827:T:C	40248827	C	ADD	1536	-0.8065	6.072	-12.71	11.1	-0.1328	0.8944
8	8:130605931:T:C	130605931	C	ADD	1536	0.5736	4.322	-7.898	9.045	0.1327	0.8944
9	9:78205434:G:A	78205434	A	ADD	1536	0.5856	4.411	-8.06	9.231	0.1328	0.8944
10	10:98953875:A:C	98953875	C	ADD	1536	-0.6573	4.949	-10.36	9.042	-0.1328	0.8944
11	11:36880240:C:A	36880240	A	ADD	1536	-0.5753	4.332	-9.066	7.915	-0.1328	0.8944
11	11:57907588:C:T	57907588	T	ADD	1536	1.198	9.025	-16.49	18.89	0.1328	0.8944
11	11:80377005:A:C	80377005	C	ADD	1536	0.5984	4.506	-8.234	9.431	0.1328	0.8944
11	11:85868640:T:C	85868640	T	ADD	1536	0.5799	4.368	-7.981	9.141	0.1328	0.8944
11	11:116566763:T:C	116566763	T	ADD	1536	-0.678	5.105	-10.68	9.327	-0.1328	0.8944
12	12:121288923:G:A	121288923	G	ADD	1536	-0.5598	4.217	-8.824	7.705	-0.1328	0.8944
12	12:121290124:A:T	121290124	A	ADD	1536	-0.5598	4.217	-8.824	7.705	-0.1328	0.8944
12	12:121290174:T:C	121290174	T	ADD	1536	-0.5598	4.217	-8.824	7.705	-0.1328	0.8944
12	12:121293228:G:C	121293228	G	ADD	1536	-0.5598	4.217	-8.824	7.705	-0.1328	0.8944
12	12:121296175:C:T	121296175	C	ADD	1536	-0.5598	4.217	-8.824	7.705	-0.1328	0.8944
12	12:121297487:A:G	121297487	A	ADD	1536	-0.5598	4.217	-8.824	7.705	-0.1328	0.8944
12	12:121298993:T:A	121298993	T	ADD	1536	-0.5598	4.217	-8.824	7.705	-0.1328	0.8944
12	12:121304826:T:C	121304826	T	ADD	1536	-0.5598	4.217	-8.824	7.705	-0.1328	0.8944
12	12:121310027:A:G	121310027	A	ADD	1536	-0.5598	4.217	-8.824	7.705	-0.1328	0.8944
12	12:121318595:A:G	121318595	A	ADD	1536	-0.5598	4.217	-8.824	7.705	-0.1328	0.8944
12	12:121319128:T:C	121319128	T	ADD	1536	-0.5598	4.217	-8.824	7.705	-0.1328	0.8944
12	12:121319474:C:T	121319474	C	ADD	1536	-0.5598	4.217	-8.824	7.705	-0.1328	0.8944
12	12:121320606:A:G	121320606	A	ADD	1536	-0.5598	4.217	-8.824	7.705	-0.1328	0.8944
12	12:121324853:T:C	121324853	T	ADD	1536	-0.5598	4.217	-8.824	7.705	-0.1328	0.8944
12	12:121325321:C:T	121325321	C	ADD	1536	-0.5598	4.217	-8.824	7.705	-0.1328	0.8944
12	12:121330365:C:A	121330365	C	ADD	1536	-0.5598	4.217	-8.824	7.705	-0.1328	0.8944
13	13:70899361:T:C	70899361	C	ADD	1536	-0.6247	4.705	-9.846	8.596	-0.1328	0.8944
13	13:70899443:A:G	70899443	G	ADD	1536	-0.6247	4.705	-9.846	8.596	-0.1328	0.8944
13	13:70899570:A:G	70899570	G	ADD	1536	-0.6247	4.705	-9.846	8.596	-0.1328	0.8944
13	13:70899646:A:G	70899646	G	ADD	1536	-0.6247	4.705	-9.846	8.596	-0.1328	0.8944
13	13:70899980:C:T	70899980	T	ADD	1536	-0.6247	4.705	-9.846	8.596	-0.1328	0.8944
13	13:70900239:A:G	70900239	G	ADD	1536	-0.6247	4.705	-9.846	8.596	-0.1328	0.8944
13	13:70900277:C:T	70900277	T	ADD	1536	-0.6247	4.705	-9.846	8.596	-0.1328	0.8944
13	13:70900637:T:G	70900637	G	ADD	1536	-0.6247	4.705	-9.846	8.596	-0.1328	0.8944
13	13:70900651:A:G	70900651	G	ADD	1536	-0.6247	4.705	-9.846	8.596	-0.1328	0.8944
13	13:70901988:T:G	70901988	G	ADD	1536	-0.6247	4.705	-9.846	8.596	-0.1328	0.8944
13	13:70902601:T:C	70902601	C	ADD	1536	-0.6247	4.705	-9.846	8.596	-0.1328	0.8944
13	13:70902795:T:A	70902795	A	ADD	1536	-0.6247	4.705	-9.846	8.596	-0.1328	0.8944
13	13:70902906:A:G	70902906	G	ADD	1536	-0.6247	4.705	-9.846	8.596	-0.1328	0.8944
13	13:100116404:T:C	100116404	T	ADD	1536	0.5749	4.331	-7.915	9.064	0.1327	0.8944
14	14:82966511:A:T	82966511	T	ADD	1536	0.7368	5.552	-10.15	11.62	0.1327	0.8944
15	15:61318450:A:G	61318450	G	ADD	1536	0.6175	4.649	-8.495	9.73	0.1328	0.8944
15	15:92556091:G:A	92556091	G	ADD	1536	-0.5718	4.308	-9.015	7.871	-0.1327	0.8944
16	16:51959612:A:C	51959612	A	ADD	1536	-0.7154	5.39	-11.28	9.848	-0.1327	0.8944
17	17:77672725:A:C	77672725	A	ADD	1536	0.6206	4.676	-8.544	9.786	0.1327	0.8944
18	18:55339837:G:A	55339837	A	ADD	1536	0.7318	5.513	-10.07	11.54	0.1327	0.8944
18	18:57859066:A:G	57859066	G	ADD	1536	-0.68	5.12	-10.72	9.356	-0.1328	0.8944
1	1:38330396:A:C	38330396	C	ADD	1536	-0.7033	5.304	-11.1	9.693	-0.1326	0.8945
1	1:74174778:G:A	74174778	A	ADD	1536	-0.6427	4.845	-10.14	8.854	-0.1326	0.8945
1	1:230303611:C:A	230303611	A	ADD	1536	0.6949	5.237	-9.569	10.96	0.1327	0.8945
2	2:23577934:G:A	23577934	A	ADD	1536	-1.111	8.374	-17.52	15.3	-0.1327	0.8945
2	2:160887533:T:C	160887533	C	ADD	1536	-0.6698	5.048	-10.56	9.224	-0.1327	0.8945
2	2:160887534:T:G	160887534	G	ADD	1536	-0.6698	5.048	-10.56	9.224	-0.1327	0.8945
3	3:25554363:G:A	25554363	A	ADD	1536	-0.5584	4.208	-8.807	7.69	-0.1327	0.8945
3	3:82287461:G:A	82287461	A	ADD	1536	0.6883	5.192	-9.487	10.86	0.1326	0.8945
4	4:77175108:C:A	77175108	A	ADD	1536	0.5591	4.215	-7.703	8.821	0.1326	0.8945
4	4:113860920:A:G	113860920	A	ADD	1536	-0.6154	4.641	-9.711	8.48	-0.1326	0.8945
4	4:164665209:T:C	164665209	C	ADD	1536	0.6236	4.702	-8.593	9.84	0.1326	0.8945
5	5:113654735:G:A	113654735	A	ADD	1536	-1.005	7.581	-15.86	13.85	-0.1326	0.8945
5	5:131430118:G:A	131430118	A	ADD	1536	-0.6567	4.953	-10.37	9.052	-0.1326	0.8945
6	6:29064772:T:C	29064772	C	ADD	1536	0.6322	4.766	-8.708	9.973	0.1327	0.8945
6	6:31395040:G:C	31395040	C	ADD	1536	0.9033	6.81	-12.44	14.25	0.1326	0.8945
6	6:31395043:C:G	31395043	G	ADD	1536	0.9033	6.81	-12.44	14.25	0.1326	0.8945
6	6:32589051:C:A	32589051	A	ADD	1536	0.7026	5.295	-9.675	11.08	0.1327	0.8945
6	6:32589410:C:T	32589410	T	ADD	1536	0.7026	5.295	-9.675	11.08	0.1327	0.8945
6	6:32589791:T:C	32589791	C	ADD	1536	0.7026	5.295	-9.675	11.08	0.1327	0.8945
6	6:32589867:C:T	32589867	T	ADD	1536	0.7026	5.295	-9.675	11.08	0.1327	0.8945
6	6:32589952:G:T	32589952	T	ADD	1536	0.7026	5.295	-9.675	11.08	0.1327	0.8945
6	6:32589959:C:T	32589959	T	ADD	1536	0.7026	5.295	-9.675	11.08	0.1327	0.8945
6	6:32590028:G:A	32590028	A	ADD	1536	0.7026	5.295	-9.675	11.08	0.1327	0.8945
6	6:32590348:A:G	32590348	G	ADD	1536	0.7026	5.295	-9.675	11.08	0.1327	0.8945
6	6:32590624:T:C	32590624	C	ADD	1536	0.7026	5.295	-9.675	11.08	0.1327	0.8945
6	6:47812900:C:T	47812900	T	ADD	1536	-0.9663	7.286	-15.25	13.31	-0.1326	0.8945
6	6:93859619:A:G	93859619	A	ADD	1536	0.5592	4.214	-7.701	8.819	0.1327	0.8945
7	7:1796562:T:C	1796562	C	ADD	1536	-0.61	4.598	-9.622	8.402	-0.1327	0.8945
7	7:20919391:C:T	20919391	T	ADD	1536	-0.7784	5.87	-12.28	10.73	-0.1326	0.8945
7	7:39602556:C:T	39602556	C	ADD	1536	-0.5691	4.291	-8.98	7.842	-0.1326	0.8945
7	7:53095732:T:C	53095732	C	ADD	1536	0.5633	4.249	-7.765	8.891	0.1326	0.8945
8	8:4642125:A:C	4642125	C	ADD	1536	-0.6108	4.605	-9.637	8.415	-0.1326	0.8945
8	8:4642189:T:G	4642189	G	ADD	1536	-0.6108	4.605	-9.637	8.415	-0.1326	0.8945
10	10:21360700:A:G	21360700	G	ADD	1536	0.833	6.278	-11.47	13.14	0.1327	0.8945
10	10:108793878:A:C	108793878	C	ADD	1536	0.6085	4.587	-8.382	9.599	0.1326	0.8945
11	11:47448497:T:C	47448497	C	ADD	1536	0.5956	4.493	-8.21	9.401	0.1326	0.8945
11	11:47449101:T:G	47449101	G	ADD	1536	0.5956	4.493	-8.21	9.401	0.1326	0.8945
11	11:47450338:C:T	47450338	T	ADD	1536	0.5956	4.493	-8.21	9.401	0.1326	0.8945
11	11:47454972:C:G	47454972	G	ADD	1536	0.5956	4.493	-8.21	9.401	0.1326	0.8945
11	11:47457539:A:G	47457539	G	ADD	1536	0.5956	4.493	-8.21	9.401	0.1326	0.8945
11	11:47458765:T:C	47458765	C	ADD	1536	0.5956	4.493	-8.21	9.401	0.1326	0.8945
11	11:123417398:T:G	123417398	G	ADD	1536	-0.6279	4.734	-9.906	8.65	-0.1326	0.8945
12	12:80004319:G:A	80004319	A	ADD	1536	0.6474	4.88	-8.916	10.21	0.1327	0.8945
12	12:80006693:G:A	80006693	A	ADD	1536	0.6474	4.88	-8.916	10.21	0.1327	0.8945
12	12:80014188:A:G	80014188	G	ADD	1536	0.6474	4.88	-8.916	10.21	0.1327	0.8945
12	12:80014907:A:C	80014907	C	ADD	1536	0.6474	4.88	-8.916	10.21	0.1327	0.8945
12	12:80015559:G:T	80015559	T	ADD	1536	0.6474	4.88	-8.916	10.21	0.1327	0.8945
12	12:80015593:C:T	80015593	T	ADD	1536	0.6474	4.88	-8.916	10.21	0.1327	0.8945
12	12:80019650:A:C	80019650	C	ADD	1536	0.6474	4.88	-8.916	10.21	0.1327	0.8945
12	12:80021055:C:T	80021055	T	ADD	1536	0.6474	4.88	-8.916	10.21	0.1327	0.8945
12	12:80023110:G:A	80023110	A	ADD	1536	0.6474	4.88	-8.916	10.21	0.1327	0.8945
12	12:80024020:A:G	80024020	G	ADD	1536	0.6474	4.88	-8.916	10.21	0.1327	0.8945
12	12:80028738:C:T	80028738	T	ADD	1536	0.6474	4.88	-8.916	10.21	0.1327	0.8945
12	12:80029516:T:G	80029516	G	ADD	1536	0.6474	4.88	-8.916	10.21	0.1327	0.8945
12	12:80030707:T:C	80030707	C	ADD	1536	0.6474	4.88	-8.916	10.21	0.1327	0.8945
12	12:80033963:C:A	80033963	A	ADD	1536	0.6474	4.88	-8.916	10.21	0.1327	0.8945
12	12:80036550:G:A	80036550	A	ADD	1536	0.6474	4.88	-8.916	10.21	0.1327	0.8945
12	12:80036801:T:C	80036801	C	ADD	1536	0.6474	4.88	-8.916	10.21	0.1327	0.8945
12	12:80043160:C:A	80043160	A	ADD	1536	0.6474	4.88	-8.916	10.21	0.1327	0.8945
12	12:80045493:G:A	80045493	A	ADD	1536	0.6474	4.88	-8.916	10.21	0.1327	0.8945
12	12:80046289:G:C	80046289	C	ADD	1536	0.6474	4.88	-8.916	10.21	0.1327	0.8945
12	12:80046324:C:T	80046324	T	ADD	1536	0.6474	4.88	-8.916	10.21	0.1327	0.8945
12	12:80048889:T:A	80048889	A	ADD	1536	0.6474	4.88	-8.916	10.21	0.1327	0.8945
12	12:80049965:A:G	80049965	G	ADD	1536	0.6474	4.88	-8.916	10.21	0.1327	0.8945
12	12:80055232:A:G	80055232	G	ADD	1536	0.6474	4.88	-8.916	10.21	0.1327	0.8945
12	12:80055766:A:G	80055766	G	ADD	1536	0.6474	4.88	-8.916	10.21	0.1327	0.8945
12	12:80055971:A:G	80055971	G	ADD	1536	0.6474	4.88	-8.916	10.21	0.1327	0.8945
12	12:80060598:A:G	80060598	G	ADD	1536	0.6474	4.88	-8.916	10.21	0.1327	0.8945
12	12:80062156:T:C	80062156	C	ADD	1536	0.6474	4.88	-8.916	10.21	0.1327	0.8945
12	12:80064366:A:T	80064366	T	ADD	1536	0.6474	4.88	-8.916	10.21	0.1327	0.8945
12	12:80064657:G:T	80064657	T	ADD	1536	0.6474	4.88	-8.916	10.21	0.1327	0.8945
12	12:80064940:C:T	80064940	T	ADD	1536	0.6474	4.88	-8.916	10.21	0.1327	0.8945
12	12:80066180:C:T	80066180	T	ADD	1536	0.6474	4.88	-8.916	10.21	0.1327	0.8945
12	12:92864218:A:C	92864218	A	ADD	1536	-0.6222	4.692	-9.819	8.574	-0.1326	0.8945
12	12:128421809:G:A	128421809	A	ADD	1536	-1.046	7.887	-16.5	14.41	-0.1326	0.8945
13	13:23134086:C:T	23134086	T	ADD	1536	0.6747	5.089	-9.3	10.65	0.1326	0.8945
13	13:23134091:G:A	23134091	A	ADD	1536	0.6747	5.089	-9.3	10.65	0.1326	0.8945
13	13:61711846:C:T	61711846	T	ADD	1536	0.5736	4.324	-7.9	9.048	0.1327	0.8945
14	14:49563283:A:G	49563283	G	ADD	1536	1.155	8.705	-15.91	18.22	0.1326	0.8945
14	14:49563310:G:C	49563310	C	ADD	1536	1.155	8.705	-15.91	18.22	0.1326	0.8945
14	14:75867710:A:G	75867710	A	ADD	1536	-0.5768	4.349	-9.1	7.947	-0.1326	0.8945
14	14:77790872:T:A	77790872	A	ADD	1536	0.5662	4.268	-7.799	8.931	0.1327	0.8945
16	16:50873520:A:T	50873520	T	ADD	1536	-1.051	7.921	-16.58	14.47	-0.1327	0.8945
16	16:72087307:G:A	72087307	A	ADD	1536	0.5713	4.309	-7.874	9.016	0.1326	0.8945
16	16:72088675:T:C	72088675	C	ADD	1536	0.5713	4.309	-7.874	9.016	0.1326	0.8945
16	16:72089165:G:A	72089165	A	ADD	1536	0.5713	4.309	-7.874	9.016	0.1326	0.8945
17	17:75192907:G:A	75192907	A	ADD	1536	-0.6412	4.836	-10.12	8.837	-0.1326	0.8945
2	2:52914306:A:T	52914306	A	ADD	1536	0.5763	4.348	-7.945	9.098	0.1326	0.8946
3	3:5825657:G:A	5825657	G	ADD	1536	0.569	4.295	-7.849	8.987	0.1325	0.8946
3	3:25555106:T:G	25555106	G	ADD	1536	-0.5571	4.206	-8.801	7.687	-0.1324	0.8946
3	3:130166441:A:C	130166441	C	ADD	1536	1.055	7.962	-14.55	16.66	0.1325	0.8946
3	3:130168010:A:G	130168010	G	ADD	1536	1.055	7.962	-14.55	16.66	0.1325	0.8946
3	3:136288405:G:A	136288405	G	ADD	1536	-0.7699	5.809	-12.16	10.62	-0.1325	0.8946
3	3:176923761:A:C	176923761	C	ADD	1536	-1.169	8.824	-18.46	16.13	-0.1325	0.8946
3	3:176923977:G:A	176923977	A	ADD	1536	-1.169	8.824	-18.46	16.13	-0.1325	0.8946
3	3:194682436:C:T	194682436	T	ADD	1536	-0.6143	4.636	-9.701	8.472	-0.1325	0.8946
4	4:4791029:C:T	4791029	T	ADD	1536	-1.03	7.775	-16.27	14.21	-0.1325	0.8946
4	4:156223151:T:G	156223151	G	ADD	1536	-0.5628	4.248	-8.889	7.764	-0.1325	0.8946
4	4:156224078:G:A	156224078	A	ADD	1536	-0.5628	4.248	-8.889	7.764	-0.1325	0.8946
4	4:156229269:C:T	156229269	T	ADD	1536	-0.5628	4.248	-8.889	7.764	-0.1325	0.8946
4	4:156230654:C:A	156230654	A	ADD	1536	-0.5628	4.248	-8.889	7.764	-0.1325	0.8946
4	4:156232221:T:C	156232221	C	ADD	1536	-0.5628	4.248	-8.889	7.764	-0.1325	0.8946
4	4:156234442:A:G	156234442	G	ADD	1536	-0.5628	4.248	-8.889	7.764	-0.1325	0.8946
4	4:156234685:G:C	156234685	C	ADD	1536	-0.5628	4.248	-8.889	7.764	-0.1325	0.8946
4	4:156238578:G:A	156238578	A	ADD	1536	-0.5628	4.248	-8.889	7.764	-0.1325	0.8946
5	5:53935232:G:C	53935232	C	ADD	1536	0.7227	5.456	-9.97	11.42	0.1325	0.8946
5	5:113001056:G:A	113001056	A	ADD	1536	-1.029	7.767	-16.25	14.19	-0.1325	0.8946
5	5:136536194:G:A	136536194	A	ADD	1536	0.8658	6.531	-11.93	13.67	0.1326	0.8946
5	5:136536210:C:T	136536210	T	ADD	1536	0.8658	6.531	-11.93	13.67	0.1326	0.8946
5	5:165066019:G:A	165066019	A	ADD	1536	0.9685	7.312	-13.36	15.3	0.1325	0.8946
6	6:26347997:C:T	26347997	T	ADD	1536	0.9326	7.041	-12.87	14.73	0.1324	0.8946
6	6:58437809:C:T	58437809	T	ADD	1536	0.6468	4.883	-8.924	10.22	0.1325	0.8946
6	6:58439546:G:A	58439546	A	ADD	1536	0.6468	4.883	-8.924	10.22	0.1325	0.8946
6	6:58442252:G:T	58442252	T	ADD	1536	0.6468	4.883	-8.924	10.22	0.1325	0.8946
6	6:58442711:G:A	58442711	A	ADD	1536	0.6468	4.883	-8.924	10.22	0.1325	0.8946
6	6:58444889:A:G	58444889	G	ADD	1536	0.6468	4.883	-8.924	10.22	0.1325	0.8946
6	6:58445076:A:G	58445076	G	ADD	1536	0.6468	4.883	-8.924	10.22	0.1325	0.8946
6	6:58447068:A:G	58447068	G	ADD	1536	0.6468	4.883	-8.924	10.22	0.1325	0.8946
6	6:58448292:T:G	58448292	G	ADD	1536	0.6468	4.883	-8.924	10.22	0.1325	0.8946
6	6:58449169:G:A	58449169	A	ADD	1536	0.6468	4.883	-8.924	10.22	0.1325	0.8946
6	6:58449381:T:A	58449381	A	ADD	1536	0.6468	4.883	-8.924	10.22	0.1325	0.8946
6	6:58450539:G:A	58450539	A	ADD	1536	0.6468	4.883	-8.924	10.22	0.1325	0.8946
6	6:58452494:T:C	58452494	C	ADD	1536	0.6468	4.883	-8.924	10.22	0.1325	0.8946
6	6:58454677:G:A	58454677	A	ADD	1536	0.6468	4.883	-8.924	10.22	0.1325	0.8946
6	6:58455395:C:T	58455395	T	ADD	1536	0.6468	4.883	-8.924	10.22	0.1325	0.8946
6	6:58459862:A:G	58459862	G	ADD	1536	0.6468	4.883	-8.924	10.22	0.1325	0.8946
6	6:58460352:A:G	58460352	G	ADD	1536	0.6468	4.883	-8.924	10.22	0.1325	0.8946
6	6:58460640:C:G	58460640	G	ADD	1536	0.6468	4.883	-8.924	10.22	0.1325	0.8946
6	6:58461595:G:A	58461595	A	ADD	1536	0.6468	4.883	-8.924	10.22	0.1325	0.8946
6	6:58463056:G:A	58463056	A	ADD	1536	0.6468	4.883	-8.924	10.22	0.1325	0.8946
6	6:58463458:T:C	58463458	C	ADD	1536	0.6468	4.883	-8.924	10.22	0.1325	0.8946
6	6:58463488:A:G	58463488	G	ADD	1536	0.6468	4.883	-8.924	10.22	0.1325	0.8946
6	6:58465899:T:C	58465899	C	ADD	1536	0.6468	4.883	-8.924	10.22	0.1325	0.8946
6	6:58472784:G:A	58472784	G	ADD	1536	0.6468	4.883	-8.924	10.22	0.1325	0.8946
6	6:58490384:T:A	58490384	T	ADD	1536	0.6468	4.883	-8.924	10.22	0.1325	0.8946
6	6:58492575:G:A	58492575	G	ADD	1536	0.6468	4.883	-8.924	10.22	0.1325	0.8946
6	6:58499904:G:T	58499904	G	ADD	1536	0.6468	4.883	-8.924	10.22	0.1325	0.8946
6	6:58502478:A:G	58502478	A	ADD	1536	0.6468	4.883	-8.924	10.22	0.1325	0.8946
6	6:142811590:T:C	142811590	C	ADD	1536	-0.6787	5.121	-10.72	9.358	-0.1325	0.8946
6	6:142813499:C:T	142813499	T	ADD	1536	-0.6787	5.121	-10.72	9.358	-0.1325	0.8946
7	7:30963769:T:C	30963769	C	ADD	1536	-0.6087	4.595	-9.615	8.398	-0.1325	0.8946
7	7:32290842:C:G	32290842	G	ADD	1536	0.5564	4.197	-7.67	8.783	0.1326	0.8946
7	7:32293644:G:T	32293644	T	ADD	1536	0.5564	4.197	-7.67	8.783	0.1326	0.8946
7	7:134014412:A:C	134014412	C	ADD	1536	-0.7231	5.455	-11.41	9.968	-0.1326	0.8946
12	12:31076812:A:G	31076812	A	ADD	1536	-0.5798	4.376	-9.157	7.998	-0.1325	0.8946
12	12:39119222:G:A	39119222	A	ADD	1536	-0.5787	4.368	-9.139	7.981	-0.1325	0.8946
12	12:98050578:G:A	98050578	A	ADD	1536	0.9821	7.41	-13.54	15.51	0.1325	0.8946
12	12:98051361:G:A	98051361	A	ADD	1536	0.9821	7.41	-13.54	15.51	0.1325	0.8946
12	12:98055518:A:C	98055518	C	ADD	1536	0.9821	7.41	-13.54	15.51	0.1325	0.8946
12	12:102301532:C:A	102301532	A	ADD	1536	-0.657	4.958	-10.37	9.06	-0.1325	0.8946
13	13:70972190:T:A	70972190	A	ADD	1536	-0.6802	5.135	-10.74	9.384	-0.1325	0.8946
14	14:47751033:G:T	47751033	T	ADD	1536	-1.092	8.239	-17.24	15.06	-0.1326	0.8946
14	14:103844854:G:A	103844854	A	ADD	1536	-1.238	9.344	-19.55	17.08	-0.1325	0.8946
16	16:13525138:T:C	13525138	C	ADD	1536	0.63	4.754	-8.688	9.948	0.1325	0.8946
16	16:13525213:A:G	13525213	G	ADD	1536	0.63	4.754	-8.688	9.948	0.1325	0.8946
16	16:13525269:C:T	13525269	T	ADD	1536	0.63	4.754	-8.688	9.948	0.1325	0.8946
16	16:13525533:G:A	13525533	A	ADD	1536	0.63	4.754	-8.688	9.948	0.1325	0.8946
16	16:21281465:A:G	21281465	G	ADD	1536	1.002	7.563	-13.82	15.82	0.1325	0.8946
19	19:51797119:A:G	51797119	G	ADD	1536	-0.5832	4.402	-9.211	8.044	-0.1325	0.8946
1	1:10485177:C:T	10485177	T	ADD	1536	0.5654	4.271	-7.806	8.936	0.1324	0.8947
1	1:10485313:C:T	10485313	T	ADD	1536	0.5654	4.271	-7.806	8.936	0.1324	0.8947
1	1:85182864:G:A	85182864	A	ADD	1536	0.7666	5.79	-10.58	12.12	0.1324	0.8947
2	2:127582465:G:C	127582465	C	ADD	1536	0.5727	4.325	-7.903	9.049	0.1324	0.8947
2	2:148233522:C:G	148233522	G	ADD	1536	-0.9951	7.517	-15.73	13.74	-0.1324	0.8947
2	2:150219222:G:A	150219222	G	ADD	1536	0.9292	7.018	-12.82	14.68	0.1324	0.8947
2	2:182521578:G:A	182521578	G	ADD	1536	0.6313	4.767	-8.712	9.975	0.1324	0.8947
3	3:23245938:C:T	23245938	T	ADD	1536	0.5834	4.409	-8.058	9.225	0.1323	0.8947
3	3:26174198:C:A	26174198	C	ADD	1536	-1.217	9.193	-19.23	16.8	-0.1324	0.8947
3	3:70942304:C:T	70942304	T	ADD	1536	0.6076	4.592	-8.392	9.608	0.1323	0.8947
4	4:88129105:C:T	88129105	T	ADD	1536	-0.5796	4.379	-9.163	8.004	-0.1324	0.8947
4	4:180938603:G:A	180938603	G	ADD	1536	0.5633	4.254	-7.775	8.902	0.1324	0.8947
5	5:13959973:G:A	13959973	A	ADD	1536	1.242	9.386	-17.15	19.64	0.1323	0.8947
5	5:34538243:A:G	34538243	G	ADD	1536	1.127	8.506	-15.55	17.8	0.1324	0.8947
5	5:34538449:G:A	34538449	A	ADD	1536	1.127	8.506	-15.55	17.8	0.1324	0.8947
5	5:34538672:C:T	34538672	T	ADD	1536	1.127	8.506	-15.55	17.8	0.1324	0.8947
5	5:34538892:G:A	34538892	A	ADD	1536	1.127	8.506	-15.55	17.8	0.1324	0.8947
5	5:34538911:T:A	34538911	A	ADD	1536	1.127	8.506	-15.55	17.8	0.1324	0.8947
5	5:34540111:C:T	34540111	T	ADD	1536	1.127	8.506	-15.55	17.8	0.1324	0.8947
5	5:34540431:T:C	34540431	C	ADD	1536	1.127	8.506	-15.55	17.8	0.1324	0.8947
5	5:34540645:C:T	34540645	T	ADD	1536	1.127	8.506	-15.55	17.8	0.1324	0.8947
5	5:34540661:G:T	34540661	T	ADD	1536	1.127	8.506	-15.55	17.8	0.1324	0.8947
5	5:80327325:C:T	80327325	T	ADD	1536	0.7466	5.639	-10.31	11.8	0.1324	0.8947
5	5:80327453:G:A	80327453	A	ADD	1536	0.7466	5.639	-10.31	11.8	0.1324	0.8947
5	5:80328753:G:A	80328753	A	ADD	1536	0.7466	5.639	-10.31	11.8	0.1324	0.8947
5	5:80329607:A:T	80329607	T	ADD	1536	0.7466	5.639	-10.31	11.8	0.1324	0.8947
6	6:33059796:A:G	33059796	G	ADD	1536	0.9251	6.986	-12.77	14.62	0.1324	0.8947
6	6:33061229:T:C	33061229	C	ADD	1536	0.9251	6.986	-12.77	14.62	0.1324	0.8947
6	6:33062715:G:A	33062715	A	ADD	1536	0.9251	6.986	-12.77	14.62	0.1324	0.8947
6	6:68884055:G:C	68884055	C	ADD	1536	-0.5996	4.531	-9.48	8.281	-0.1323	0.8947
6	6:155791824:A:G	155791824	G	ADD	1536	0.5852	4.421	-8.079	9.249	0.1324	0.8947
6	6:160746959:C:G	160746959	G	ADD	1536	0.6804	5.139	-9.392	10.75	0.1324	0.8947
7	7:21266123:A:G	21266123	G	ADD	1536	0.7184	5.427	-9.918	11.35	0.1324	0.8947
7	7:33742504:G:A	33742504	A	ADD	1536	0.9197	6.947	-12.7	14.54	0.1324	0.8947
7	7:57152677:A:G	57152677	G	ADD	1536	0.6408	4.841	-8.847	10.13	0.1324	0.8947
7	7:107622150:A:G	107622150	G	ADD	1536	-0.6681	5.048	-10.56	9.227	-0.1323	0.8947
7	7:122920666:C:T	122920666	T	ADD	1536	0.5639	4.26	-7.786	8.914	0.1324	0.8947
7	7:128515846:A:G	128515846	G	ADD	1536	-0.594	4.487	-9.388	8.2	-0.1324	0.8947
7	7:147898538:A:G	147898538	G	ADD	1536	0.6642	5.018	-9.171	10.5	0.1324	0.8947
8	8:962525:C:T	962525	T	ADD	1536	0.9338	7.056	-12.9	14.76	0.1323	0.8947
8	8:2082245:G:A	2082245	A	ADD	1536	-0.6738	5.09	-10.65	9.302	-0.1324	0.8947
8	8:67375519:T:C	67375519	T	ADD	1536	0.5877	4.438	-8.111	9.286	0.1324	0.8947
8	8:67380139:T:G	67380139	T	ADD	1536	0.5877	4.438	-8.111	9.286	0.1324	0.8947
8	8:67381858:C:T	67381858	C	ADD	1536	0.5877	4.438	-8.111	9.286	0.1324	0.8947
8	8:67382165:C:T	67382165	C	ADD	1536	0.5877	4.438	-8.111	9.286	0.1324	0.8947
8	8:120118617:A:G	120118617	G	ADD	1536	0.7023	5.304	-9.693	11.1	0.1324	0.8947
8	8:120118911:C:G	120118911	G	ADD	1536	0.7023	5.304	-9.693	11.1	0.1324	0.8947
8	8:120119333:G:A	120119333	A	ADD	1536	0.7023	5.304	-9.693	11.1	0.1324	0.8947
8	8:120120429:T:C	120120429	C	ADD	1536	0.7023	5.304	-9.693	11.1	0.1324	0.8947
8	8:120121472:A:G	120121472	G	ADD	1536	0.7023	5.304	-9.693	11.1	0.1324	0.8947
8	8:120123233:T:G	120123233	G	ADD	1536	0.7023	5.304	-9.693	11.1	0.1324	0.8947
8	8:120126240:G:A	120126240	A	ADD	1536	0.7023	5.304	-9.693	11.1	0.1324	0.8947
8	8:120128575:A:G	120128575	G	ADD	1536	0.7023	5.304	-9.693	11.1	0.1324	0.8947
8	8:120134536:T:G	120134536	G	ADD	1536	0.7023	5.304	-9.693	11.1	0.1324	0.8947
8	8:120138853:T:A	120138853	A	ADD	1536	0.7023	5.304	-9.693	11.1	0.1324	0.8947
8	8:124089031:A:G	124089031	A	ADD	1536	-0.575	4.343	-9.087	7.937	-0.1324	0.8947
8	8:124089878:C:T	124089878	C	ADD	1536	-0.575	4.343	-9.087	7.937	-0.1324	0.8947
8	8:124090022:A:G	124090022	A	ADD	1536	-0.575	4.343	-9.087	7.937	-0.1324	0.8947
9	9:18689243:A:G	18689243	G	ADD	1536	-0.6056	4.573	-9.569	8.357	-0.1324	0.8947
9	9:118188414:T:C	118188414	C	ADD	1536	0.624	4.715	-8.618	9.866	0.1323	0.8947
9	9:118243469:A:G	118243469	G	ADD	1536	-0.5507	4.159	-8.702	7.601	-0.1324	0.8947
11	11:115008375:T:C	115008375	C	ADD	1536	-1.188	8.978	-18.78	16.41	-0.1323	0.8947
11	11:124910797:T:C	124910797	C	ADD	1536	0.5793	4.377	-8	9.159	0.1323	0.8947
11	11:131395295:C:T	131395295	T	ADD	1536	-0.7872	5.946	-12.44	10.87	-0.1324	0.8947
12	12:243389:G:A	243389	A	ADD	1536	0.7456	5.63	-10.29	11.78	0.1324	0.8947
12	12:243820:G:A	243820	A	ADD	1536	0.7456	5.63	-10.29	11.78	0.1324	0.8947
12	12:244933:C:T	244933	T	ADD	1536	0.7456	5.63	-10.29	11.78	0.1324	0.8947
12	12:20973531:A:T	20973531	T	ADD	1536	1.163	8.787	-16.06	18.39	0.1324	0.8947
13	13:98735825:T:C	98735825	T	ADD	1536	0.578	4.368	-7.983	9.139	0.1323	0.8947
15	15:86790243:A:C	86790243	C	ADD	1536	-0.975	7.367	-15.41	13.46	-0.1324	0.8947
16	16:8405787:G:T	8405787	T	ADD	1536	0.9631	7.274	-13.29	15.22	0.1324	0.8947
19	19:8431581:G:A	8431581	A	ADD	1536	1.028	7.759	-14.18	16.24	0.1324	0.8947
19	19:14570703:A:G	14570703	A	ADD	1536	1.264	9.544	-17.44	19.97	0.1324	0.8947
1	1:4405998:G:A	4405998	A	ADD	1536	-0.5968	4.513	-9.442	8.249	-0.1322	0.8948
1	1:79741744:A:G	79741744	G	ADD	1536	-0.5614	4.244	-8.88	7.757	-0.1323	0.8948
1	1:157380954:G:A	157380954	A	ADD	1536	-0.5786	4.374	-9.152	7.994	-0.1323	0.8948
1	1:246454322:A:C	246454322	C	ADD	1536	0.5788	4.375	-7.995	9.153	0.1323	0.8948
1	1:246466356:A:G	246466356	G	ADD	1536	0.5788	4.375	-7.995	9.153	0.1323	0.8948
1	1:246468005:C:A	246468005	A	ADD	1536	0.5788	4.375	-7.995	9.153	0.1323	0.8948
2	2:161008890:C:T	161008890	T	ADD	1536	-0.5654	4.273	-8.941	7.81	-0.1323	0.8948
2	2:178543940:C:T	178543940	T	ADD	1536	-0.712	5.382	-11.26	9.836	-0.1323	0.8948
2	2:178544013:T:C	178544013	C	ADD	1536	-0.712	5.382	-11.26	9.836	-0.1323	0.8948
2	2:178544417:T:C	178544417	C	ADD	1536	-0.712	5.382	-11.26	9.836	-0.1323	0.8948
2	2:178544568:A:C	178544568	C	ADD	1536	-0.712	5.382	-11.26	9.836	-0.1323	0.8948
3	3:70613911:G:A	70613911	A	ADD	1536	-0.5635	4.259	-8.912	7.785	-0.1323	0.8948
3	3:171066508:A:G	171066508	G	ADD	1536	-0.7148	5.406	-11.31	9.881	-0.1322	0.8948
4	4:114138883:C:T	114138883	T	ADD	1536	-1.224	9.258	-19.37	16.92	-0.1322	0.8948
4	4:138602705:C:T	138602705	T	ADD	1536	0.6509	4.923	-8.999	10.3	0.1322	0.8948
4	4:164645053:T:C	164645053	C	ADD	1536	0.6104	4.615	-8.434	9.655	0.1323	0.8948
5	5:3084205:A:G	3084205	G	ADD	1536	0.9511	7.189	-13.14	15.04	0.1323	0.8948
5	5:112468069:G:A	112468069	A	ADD	1536	0.7975	6.032	-11.03	12.62	0.1322	0.8948
5	5:148819796:G:A	148819796	A	ADD	1536	-0.5751	4.348	-9.096	7.946	-0.1323	0.8948
6	6:24053389:T:C	24053389	C	ADD	1536	0.6037	4.566	-8.345	9.552	0.1322	0.8948
6	6:112160313:G:A	112160313	A	ADD	1536	-0.8045	6.084	-12.73	11.12	-0.1322	0.8948
6	6:112162003:T:G	112162003	G	ADD	1536	-0.8045	6.084	-12.73	11.12	-0.1322	0.8948
6	6:112169148:G:A	112169148	A	ADD	1536	-0.8045	6.084	-12.73	11.12	-0.1322	0.8948
6	6:112169350:T:C	112169350	C	ADD	1536	-0.8045	6.084	-12.73	11.12	-0.1322	0.8948
6	6:112170686:A:G	112170686	G	ADD	1536	-0.8045	6.084	-12.73	11.12	-0.1322	0.8948
6	6:112171674:C:A	112171674	A	ADD	1536	-0.8045	6.084	-12.73	11.12	-0.1322	0.8948
6	6:112171742:G:A	112171742	A	ADD	1536	-0.8045	6.084	-12.73	11.12	-0.1322	0.8948
6	6:131094458:T:C	131094458	C	ADD	1536	0.6751	5.103	-9.327	10.68	0.1323	0.8948
6	6:131094515:A:C	131094515	C	ADD	1536	0.6751	5.103	-9.327	10.68	0.1323	0.8948
6	6:132597057:C:T	132597057	T	ADD	1536	-1.088	8.223	-17.2	15.03	-0.1323	0.8948
6	6:152657540:G:A	152657540	A	ADD	1536	0.8672	6.555	-11.98	13.72	0.1323	0.8948
6	6:152657766:C:T	152657766	T	ADD	1536	0.8672	6.555	-11.98	13.72	0.1323	0.8948
6	6:152658141:C:A	152658141	A	ADD	1536	0.8672	6.555	-11.98	13.72	0.1323	0.8948
6	6:152659018:C:T	152659018	T	ADD	1536	0.8672	6.555	-11.98	13.72	0.1323	0.8948
7	7:21623235:G:A	21623235	A	ADD	1536	0.6762	5.113	-9.345	10.7	0.1323	0.8948
7	7:41975256:A:G	41975256	A	ADD	1536	0.7138	5.395	-9.861	11.29	0.1323	0.8948
7	7:108001765:A:G	108001765	G	ADD	1536	0.5897	4.458	-8.147	9.327	0.1323	0.8948
8	8:4516070:G:C	4516070	G	ADD	1536	0.5721	4.325	-7.905	9.049	0.1323	0.8948
8	8:14979482:G:A	14979482	G	ADD	1536	0.6788	5.131	-9.378	10.74	0.1323	0.8948
8	8:17248438:A:G	17248438	G	ADD	1536	1.025	7.748	-14.16	16.21	0.1323	0.8948
8	8:21275923:A:G	21275923	G	ADD	1536	-0.6039	4.566	-9.554	8.346	-0.1322	0.8948
8	8:23245114:G:A	23245114	A	ADD	1536	-1.171	8.848	-18.51	16.17	-0.1323	0.8948
9	9:136152722:C:T	136152722	T	ADD	1536	-0.8429	6.372	-13.33	11.65	-0.1323	0.8948
11	11:9801925:T:G	9801925	G	ADD	1536	0.5623	4.252	-7.771	8.895	0.1322	0.8948
11	11:12327308:G:A	12327308	G	ADD	1536	0.5673	4.29	-7.842	8.976	0.1322	0.8948
11	11:20635596:G:A	20635596	A	ADD	1536	0.5896	4.456	-8.145	9.324	0.1323	0.8948
11	11:26269315:G:A	26269315	A	ADD	1536	0.9903	7.489	-13.69	15.67	0.1322	0.8948
11	11:76267240:T:C	76267240	C	ADD	1536	0.6382	4.827	-8.823	10.1	0.1322	0.8948
11	11:98368892:A:G	98368892	G	ADD	1536	0.732	5.536	-10.12	11.58	0.1322	0.8948
11	11:98370143:A:C	98370143	C	ADD	1536	0.732	5.536	-10.12	11.58	0.1322	0.8948
12	12:106113790:C:G	106113790	G	ADD	1536	-0.5574	4.215	-8.819	7.704	-0.1322	0.8948
12	12:106486352:T:C	106486352	C	ADD	1536	0.5801	4.384	-8.013	9.173	0.1323	0.8948
12	12:111272553:A:G	111272553	G	ADD	1536	-0.5813	4.394	-9.194	8.031	-0.1323	0.8948
12	12:116918119:G:A	116918119	A	ADD	1536	-0.6657	5.034	-10.53	9.201	-0.1322	0.8948
14	14:40157915:T:C	40157915	C	ADD	1536	0.8782	6.642	-12.14	13.9	0.1322	0.8948
18	18:6374727:G:A	6374727	A	ADD	1536	-0.6069	4.588	-9.6	8.386	-0.1323	0.8948
18	18:55144264:G:A	55144264	A	ADD	1536	-0.5588	4.226	-8.841	7.724	-0.1322	0.8948
18	18:55144748:G:A	55144748	A	ADD	1536	-0.5588	4.226	-8.841	7.724	-0.1322	0.8948
19	19:2495724:G:A	2495724	A	ADD	1536	-0.9714	7.343	-15.36	13.42	-0.1323	0.8948
19	19:2976911:G:A	2976911	A	ADD	1536	0.8973	6.782	-12.4	14.19	0.1323	0.8948
20	20:39493848:C:T	39493848	T	ADD	1536	0.7712	5.832	-10.66	12.2	0.1322	0.8948
20	20:39493900:C:T	39493900	T	ADD	1536	0.7712	5.832	-10.66	12.2	0.1322	0.8948
22	22:36640533:C:A	36640533	A	ADD	1536	-0.8053	6.088	-12.74	11.13	-0.1323	0.8948
22	22:36641792:G:A	36641792	A	ADD	1536	-0.8053	6.088	-12.74	11.13	-0.1323	0.8948
22	22:36643428:G:C	36643428	C	ADD	1536	-0.8053	6.088	-12.74	11.13	-0.1323	0.8948
1	1:204993935:A:G	204993935	G	ADD	1536	0.6641	5.024	-9.183	10.51	0.1322	0.8949
1	1:219929685:T:C	219929685	C	ADD	1536	-0.8289	6.272	-13.12	11.46	-0.1322	0.8949
2	2:135257668:G:T	135257668	T	ADD	1536	-0.7065	5.346	-11.18	9.771	-0.1322	0.8949
2	2:198866620:G:A	198866620	A	ADD	1536	-0.6349	4.805	-10.05	8.783	-0.1321	0.8949
2	2:225191976:A:G	225191976	A	ADD	1536	-0.5519	4.178	-8.742	7.638	-0.1321	0.8949
3	3:19474470:G:C	19474470	C	ADD	1536	0.7122	5.39	-9.853	11.28	0.1321	0.8949
3	3:64188124:T:C	64188124	C	ADD	1536	-0.5631	4.26	-8.912	7.786	-0.1322	0.8949
3	3:65099105:T:C	65099105	C	ADD	1536	-0.6843	5.179	-10.83	9.466	-0.1321	0.8949
3	3:72359527:G:A	72359527	A	ADD	1536	0.5693	4.31	-7.879	9.017	0.1321	0.8949
3	3:119290051:G:C	119290051	C	ADD	1536	-0.6344	4.8	-10.04	8.774	-0.1322	0.8949
3	3:119290314:G:A	119290314	A	ADD	1536	-0.6344	4.8	-10.04	8.774	-0.1322	0.8949
3	3:119290358:A:G	119290358	G	ADD	1536	-0.6344	4.8	-10.04	8.774	-0.1322	0.8949
3	3:119290454:A:G	119290454	G	ADD	1536	-0.6344	4.8	-10.04	8.774	-0.1322	0.8949
3	3:162210421:G:T	162210421	T	ADD	1536	0.9671	7.321	-13.38	15.32	0.1321	0.8949
4	4:38705774:C:A	38705774	A	ADD	1536	-1.181	8.939	-18.7	16.34	-0.1321	0.8949
4	4:56715507:G:C	56715507	C	ADD	1536	0.5522	4.179	-7.639	8.743	0.1321	0.8949
4	4:125943717:T:A	125943717	A	ADD	1536	1.297	9.813	-17.94	20.53	0.1322	0.8949
4	4:125944078:A:C	125944078	C	ADD	1536	1.297	9.813	-17.94	20.53	0.1322	0.8949
4	4:163418718:T:C	163418718	C	ADD	1536	0.6611	5.001	-9.141	10.46	0.1322	0.8949
4	4:163419055:A:G	163419055	G	ADD	1536	0.6611	5.001	-9.141	10.46	0.1322	0.8949
5	5:34766344:A:C	34766344	C	ADD	1536	-0.6922	5.238	-10.96	9.574	-0.1322	0.8949
5	5:51829440:C:A	51829440	A	ADD	1536	-0.5529	4.186	-8.758	7.652	-0.1321	0.8949
5	5:150446616:G:A	150446616	A	ADD	1536	0.8438	6.386	-11.67	13.36	0.1321	0.8949
6	6:28604865:G:C	28604865	C	ADD	1536	1.062	8.037	-14.69	16.81	0.1322	0.8949
6	6:33084086:A:G	33084086	G	ADD	1536	-0.8127	6.149	-12.87	11.24	-0.1322	0.8949
6	6:94482677:T:A	94482677	A	ADD	1536	-0.5651	4.275	-8.943	7.813	-0.1322	0.8949
6	6:106944180:A:G	106944180	A	ADD	1536	0.5585	4.226	-7.724	8.841	0.1322	0.8949
6	6:139838380:G:A	139838380	A	ADD	1536	-0.7466	5.648	-11.82	10.32	-0.1322	0.8949
6	6:165478743:A:G	165478743	G	ADD	1536	0.5967	4.515	-8.253	9.447	0.1321	0.8949
7	7:8919458:C:T	8919458	T	ADD	1536	-0.5891	4.461	-9.332	8.153	-0.1321	0.8949
7	7:24787318:A:T	24787318	T	ADD	1536	0.7016	5.31	-9.706	11.11	0.1321	0.8949
7	7:28715056:A:G	28715056	G	ADD	1536	0.6822	5.163	-9.436	10.8	0.1321	0.8949
8	8:3828692:A:G	3828692	G	ADD	1536	-0.6713	5.08	-10.63	9.285	-0.1322	0.8949
8	8:4038859:G:A	4038859	A	ADD	1536	0.5985	4.53	-8.279	9.476	0.1321	0.8949
8	8:11569062:G:A	11569062	A	ADD	1536	-0.9179	6.947	-14.53	12.7	-0.1321	0.8949
8	8:21232404:A:G	21232404	A	ADD	1536	0.5767	4.363	-7.974	9.128	0.1322	0.8949
8	8:103963319:C:A	103963319	A	ADD	1536	0.5685	4.304	-7.868	9.005	0.1321	0.8949
8	8:103963635:C:A	103963635	A	ADD	1536	0.5685	4.304	-7.868	9.005	0.1321	0.8949
9	9:4740356:G:A	4740356	A	ADD	1536	-1.007	7.619	-15.94	13.93	-0.1321	0.8949
9	9:36903692:T:C	36903692	T	ADD	1536	-0.5695	4.31	-9.017	7.878	-0.1321	0.8949
9	9:85233043:G:A	85233043	A	ADD	1536	0.9587	7.257	-13.27	15.18	0.1321	0.8949
9	9:85234930:T:C	85234930	C	ADD	1536	0.9587	7.257	-13.27	15.18	0.1321	0.8949
9	9:85235799:C:T	85235799	T	ADD	1536	0.9587	7.257	-13.27	15.18	0.1321	0.8949
9	9:85247623:G:A	85247623	A	ADD	1536	0.9587	7.257	-13.27	15.18	0.1321	0.8949
9	9:85249813:C:T	85249813	T	ADD	1536	0.9587	7.257	-13.27	15.18	0.1321	0.8949
9	9:89253229:C:A	89253229	A	ADD	1536	-0.5786	4.378	-9.16	8.002	-0.1322	0.8949
9	9:136176860:A:C	136176860	C	ADD	1536	0.6223	4.708	-8.605	9.849	0.1322	0.8949
10	10:123787538:G:C	123787538	C	ADD	1536	-0.7987	6.046	-12.65	11.05	-0.1321	0.8949
10	10:125234951:C:T	125234951	T	ADD	1536	0.6036	4.568	-8.35	9.557	0.1321	0.8949
10	10:127254430:A:G	127254430	G	ADD	1536	-0.7693	5.822	-12.18	10.64	-0.1321	0.8949
11	11:9670340:G:T	9670340	T	ADD	1536	0.5792	4.383	-8.01	9.169	0.1322	0.8949
11	11:26308458:G:C	26308458	C	ADD	1536	0.9089	6.877	-12.57	14.39	0.1322	0.8949
11	11:26308737:G:A	26308737	A	ADD	1536	0.9089	6.877	-12.57	14.39	0.1322	0.8949
11	11:26308844:T:A	26308844	A	ADD	1536	0.9089	6.877	-12.57	14.39	0.1322	0.8949
11	11:26308915:T:C	26308915	C	ADD	1536	0.9089	6.877	-12.57	14.39	0.1322	0.8949
11	11:26309308:C:T	26309308	T	ADD	1536	0.9089	6.877	-12.57	14.39	0.1322	0.8949
11	11:26310045:C:G	26310045	G	ADD	1536	0.9089	6.877	-12.57	14.39	0.1322	0.8949
11	11:26310074:C:G	26310074	G	ADD	1536	0.9089	6.877	-12.57	14.39	0.1322	0.8949
11	11:26311212:G:A	26311212	A	ADD	1536	0.9089	6.877	-12.57	14.39	0.1322	0.8949
11	11:26311313:T:C	26311313	C	ADD	1536	0.9089	6.877	-12.57	14.39	0.1322	0.8949
11	11:26311452:G:A	26311452	A	ADD	1536	0.9089	6.877	-12.57	14.39	0.1322	0.8949
11	11:26311527:A:G	26311527	G	ADD	1536	0.9089	6.877	-12.57	14.39	0.1322	0.8949
11	11:26311538:G:A	26311538	A	ADD	1536	0.9089	6.877	-12.57	14.39	0.1322	0.8949
11	11:26311571:C:T	26311571	T	ADD	1536	0.9089	6.877	-12.57	14.39	0.1322	0.8949
11	11:26311578:A:G	26311578	G	ADD	1536	0.9089	6.877	-12.57	14.39	0.1322	0.8949
11	11:26311691:C:T	26311691	T	ADD	1536	0.9089	6.877	-12.57	14.39	0.1322	0.8949
11	11:26311760:G:A	26311760	A	ADD	1536	0.9089	6.877	-12.57	14.39	0.1322	0.8949
11	11:26311824:C:T	26311824	T	ADD	1536	0.9089	6.877	-12.57	14.39	0.1322	0.8949
11	11:26312379:A:G	26312379	G	ADD	1536	0.9089	6.877	-12.57	14.39	0.1322	0.8949
11	11:116596174:C:T	116596174	T	ADD	1536	-0.6462	4.891	-10.23	8.94	-0.1321	0.8949
12	12:126453292:A:G	126453292	A	ADD	1536	-0.842	6.375	-13.34	11.65	-0.1321	0.8949
15	15:34026502:C:T	34026502	T	ADD	1536	-0.6269	4.744	-9.925	8.672	-0.1321	0.8949
16	16:11548427:A:C	11548427	C	ADD	1536	-0.5648	4.275	-8.944	7.814	-0.1321	0.8949
16	16:80387523:C:T	80387523	T	ADD	1536	0.7165	5.425	-9.915	11.35	0.1321	0.8949
16	16:80387556:G:A	80387556	A	ADD	1536	0.7165	5.425	-9.915	11.35	0.1321	0.8949
17	17:31462066:G:A	31462066	A	ADD	1536	0.9665	7.315	-13.37	15.3	0.1321	0.8949
18	18:29661546:T:C	29661546	C	ADD	1536	-0.6181	4.677	-9.784	8.548	-0.1322	0.8949
21	21:32784386:T:C	32784386	C	ADD	1536	0.8867	6.711	-12.27	14.04	0.1321	0.8949
21	21:32784911:A:G	32784911	G	ADD	1536	0.8867	6.711	-12.27	14.04	0.1321	0.8949
21	21:32785381:G:A	32785381	A	ADD	1536	0.8867	6.711	-12.27	14.04	0.1321	0.8949
22	22:17866989:T:G	17866989	G	ADD	1536	0.6672	5.048	-9.226	10.56	0.1322	0.8949
22	22:17868593:C:A	17868593	A	ADD	1536	0.6672	5.048	-9.226	10.56	0.1322	0.8949
1	1:201009182:A:G	201009182	G	ADD	1536	0.8678	6.575	-12.02	13.75	0.132	0.895
2	2:39129522:G:A	39129522	G	ADD	1536	0.6817	5.165	-9.442	10.81	0.132	0.895
2	2:45261009:C:G	45261009	G	ADD	1536	0.7029	5.323	-9.729	11.13	0.1321	0.895
2	2:65877962:A:G	65877962	G	ADD	1536	-0.575	4.354	-9.109	7.959	-0.1321	0.895
2	2:103285793:G:A	103285793	A	ADD	1536	-0.5983	4.533	-9.483	8.287	-0.132	0.895
2	2:153783064:T:A	153783064	A	ADD	1536	-0.7084	5.369	-11.23	9.815	-0.1319	0.895
2	2:222532542:G:A	222532542	A	ADD	1536	-0.998	7.56	-15.82	13.82	-0.132	0.895
2	2:222533355:A:G	222533355	G	ADD	1536	-0.998	7.56	-15.82	13.82	-0.132	0.895
4	4:38375362:T:C	38375362	C	ADD	1536	-0.9308	7.055	-14.76	12.9	-0.1319	0.895
4	4:80167715:T:C	80167715	C	ADD	1536	0.9244	7.005	-12.8	14.65	0.132	0.895
4	4:80168393:G:A	80168393	A	ADD	1536	0.9244	7.005	-12.8	14.65	0.132	0.895
4	4:96586724:T:C	96586724	C	ADD	1536	0.5571	4.22	-7.714	8.829	0.132	0.895
4	4:96586888:C:T	96586888	T	ADD	1536	0.5571	4.22	-7.714	8.829	0.132	0.895
4	4:96587061:T:C	96587061	C	ADD	1536	0.5571	4.22	-7.714	8.829	0.132	0.895
4	4:96591682:C:T	96591682	T	ADD	1536	0.5571	4.22	-7.714	8.829	0.132	0.895
4	4:96591924:G:A	96591924	A	ADD	1536	0.5571	4.22	-7.714	8.829	0.132	0.895
4	4:96591969:G:A	96591969	A	ADD	1536	0.5571	4.22	-7.714	8.829	0.132	0.895
4	4:96592045:T:A	96592045	A	ADD	1536	0.5571	4.22	-7.714	8.829	0.132	0.895
4	4:96592166:A:T	96592166	T	ADD	1536	0.5571	4.22	-7.714	8.829	0.132	0.895
4	4:96592411:G:A	96592411	A	ADD	1536	0.5571	4.22	-7.714	8.829	0.132	0.895
4	4:96593080:T:G	96593080	G	ADD	1536	0.5571	4.22	-7.714	8.829	0.132	0.895
4	4:96593729:T:G	96593729	G	ADD	1536	0.5571	4.22	-7.714	8.829	0.132	0.895
4	4:96593811:C:A	96593811	A	ADD	1536	0.5571	4.22	-7.714	8.829	0.132	0.895
4	4:96593904:G:A	96593904	A	ADD	1536	0.5571	4.22	-7.714	8.829	0.132	0.895
4	4:96593905:C:T	96593905	T	ADD	1536	0.5571	4.22	-7.714	8.829	0.132	0.895
4	4:96594160:T:C	96594160	C	ADD	1536	0.5571	4.22	-7.714	8.829	0.132	0.895
5	5:57363519:T:C	57363519	C	ADD	1536	-1.145	8.672	-18.14	15.85	-0.132	0.895
5	5:57365311:C:T	57365311	T	ADD	1536	-1.145	8.672	-18.14	15.85	-0.132	0.895
5	5:57367123:C:T	57367123	T	ADD	1536	-1.145	8.672	-18.14	15.85	-0.132	0.895
5	5:57369443:T:C	57369443	C	ADD	1536	-1.145	8.672	-18.14	15.85	-0.132	0.895
5	5:111059834:C:T	111059834	T	ADD	1536	-0.6056	4.59	-9.602	8.39	-0.1319	0.895
5	5:111059962:T:A	111059962	A	ADD	1536	-0.6056	4.59	-9.602	8.39	-0.1319	0.895
6	6:24705541:C:T	24705541	T	ADD	1536	1.025	7.768	-14.2	16.25	0.132	0.895
6	6:24714690:A:T	24714690	T	ADD	1536	1.025	7.768	-14.2	16.25	0.132	0.895
6	6:24717100:C:T	24717100	T	ADD	1536	1.025	7.768	-14.2	16.25	0.132	0.895
6	6:24718615:G:A	24718615	A	ADD	1536	1.025	7.768	-14.2	16.25	0.132	0.895
6	6:30807058:T:C	30807058	C	ADD	1536	-2.239	16.96	-35.49	31.01	-0.132	0.895
6	6:30812519:G:A	30812519	A	ADD	1536	-2.239	16.96	-35.49	31.01	-0.132	0.895
6	6:30838818:A:C	30838818	C	ADD	1536	-2.239	16.96	-35.49	31.01	-0.132	0.895
6	6:30842397:C:A	30842397	A	ADD	1536	-2.239	16.96	-35.49	31.01	-0.132	0.895
6	6:30843557:G:C	30843557	C	ADD	1536	-2.239	16.96	-35.49	31.01	-0.132	0.895
6	6:30844926:G:A	30844926	A	ADD	1536	-2.239	16.96	-35.49	31.01	-0.132	0.895
6	6:30865565:T:C	30865565	C	ADD	1536	-2.239	16.96	-35.49	31.01	-0.132	0.895
6	6:30865820:C:A	30865820	A	ADD	1536	-2.239	16.96	-35.49	31.01	-0.132	0.895
6	6:30870828:A:G	30870828	G	ADD	1536	-2.239	16.96	-35.49	31.01	-0.132	0.895
6	6:30873508:T:C	30873508	C	ADD	1536	-2.239	16.96	-35.49	31.01	-0.132	0.895
6	6:30874317:A:C	30874317	C	ADD	1536	-2.239	16.96	-35.49	31.01	-0.132	0.895
6	6:78387765:T:C	78387765	C	ADD	1536	-1.013	7.673	-16.05	14.03	-0.132	0.895
6	6:78388754:T:C	78388754	C	ADD	1536	-1.013	7.673	-16.05	14.03	-0.132	0.895
6	6:78388981:C:T	78388981	T	ADD	1536	-1.013	7.673	-16.05	14.03	-0.132	0.895
6	6:78389382:G:A	78389382	A	ADD	1536	-1.013	7.673	-16.05	14.03	-0.132	0.895
6	6:78391644:A:G	78391644	G	ADD	1536	-1.013	7.673	-16.05	14.03	-0.132	0.895
6	6:78391741:C:T	78391741	T	ADD	1536	-1.013	7.673	-16.05	14.03	-0.132	0.895
6	6:78392084:G:A	78392084	A	ADD	1536	-1.013	7.673	-16.05	14.03	-0.132	0.895
6	6:78395394:A:C	78395394	C	ADD	1536	-1.013	7.673	-16.05	14.03	-0.132	0.895
6	6:78396076:G:T	78396076	T	ADD	1536	-1.013	7.673	-16.05	14.03	-0.132	0.895
6	6:78399004:A:G	78399004	G	ADD	1536	-1.013	7.673	-16.05	14.03	-0.132	0.895
6	6:78399228:T:G	78399228	G	ADD	1536	-1.013	7.673	-16.05	14.03	-0.132	0.895
6	6:78399646:G:T	78399646	T	ADD	1536	-1.013	7.673	-16.05	14.03	-0.132	0.895
6	6:78399677:A:T	78399677	T	ADD	1536	-1.013	7.673	-16.05	14.03	-0.132	0.895
6	6:78402213:T:C	78402213	C	ADD	1536	-1.013	7.673	-16.05	14.03	-0.132	0.895
6	6:78404840:T:C	78404840	C	ADD	1536	-1.013	7.673	-16.05	14.03	-0.132	0.895
6	6:78405594:A:T	78405594	T	ADD	1536	-1.013	7.673	-16.05	14.03	-0.132	0.895
6	6:78407281:T:C	78407281	C	ADD	1536	-1.013	7.673	-16.05	14.03	-0.132	0.895
6	6:78407597:A:G	78407597	G	ADD	1536	-1.013	7.673	-16.05	14.03	-0.132	0.895
6	6:119501858:T:C	119501858	C	ADD	1536	0.6197	4.697	-8.586	9.826	0.1319	0.895
6	6:119501957:C:G	119501957	G	ADD	1536	0.6197	4.697	-8.586	9.826	0.1319	0.895
6	6:119501972:C:T	119501972	T	ADD	1536	0.6197	4.697	-8.586	9.826	0.1319	0.895
6	6:119503333:C:T	119503333	T	ADD	1536	0.6197	4.697	-8.586	9.826	0.1319	0.895
6	6:119504528:A:G	119504528	G	ADD	1536	0.6197	4.697	-8.586	9.826	0.1319	0.895
6	6:119504610:A:G	119504610	G	ADD	1536	0.6197	4.697	-8.586	9.826	0.1319	0.895
6	6:120999739:C:A	120999739	A	ADD	1536	1.019	7.723	-14.12	16.16	0.1319	0.895
6	6:121000151:T:C	121000151	C	ADD	1536	1.019	7.723	-14.12	16.16	0.1319	0.895
6	6:121001633:C:A	121001633	A	ADD	1536	1.019	7.723	-14.12	16.16	0.1319	0.895
6	6:121003099:T:C	121003099	C	ADD	1536	1.019	7.723	-14.12	16.16	0.1319	0.895
6	6:121011413:G:T	121011413	T	ADD	1536	1.019	7.723	-14.12	16.16	0.1319	0.895
6	6:121011414:A:T	121011414	T	ADD	1536	1.019	7.723	-14.12	16.16	0.1319	0.895
6	6:121018332:C:T	121018332	T	ADD	1536	1.019	7.723	-14.12	16.16	0.1319	0.895
6	6:121018911:G:A	121018911	A	ADD	1536	1.019	7.723	-14.12	16.16	0.1319	0.895
6	6:121025861:C:T	121025861	T	ADD	1536	1.019	7.723	-14.12	16.16	0.1319	0.895
6	6:121027215:G:A	121027215	A	ADD	1536	1.019	7.723	-14.12	16.16	0.1319	0.895
6	6:136077385:G:C	136077385	C	ADD	1536	-0.5578	4.224	-8.837	7.722	-0.1321	0.895
6	6:136079441:A:G	136079441	G	ADD	1536	-0.5578	4.224	-8.837	7.722	-0.1321	0.895
6	6:136081151:C:T	136081151	T	ADD	1536	-0.5578	4.224	-8.837	7.722	-0.1321	0.895
6	6:136082452:T:G	136082452	G	ADD	1536	-0.5578	4.224	-8.837	7.722	-0.1321	0.895
6	6:136082826:T:C	136082826	C	ADD	1536	-0.5578	4.224	-8.837	7.722	-0.1321	0.895
6	6:136084503:G:A	136084503	A	ADD	1536	-0.5578	4.224	-8.837	7.722	-0.1321	0.895
6	6:136086546:G:T	136086546	T	ADD	1536	-0.5578	4.224	-8.837	7.722	-0.1321	0.895
6	6:136089542:C:T	136089542	T	ADD	1536	-0.5578	4.224	-8.837	7.722	-0.1321	0.895
7	7:26170009:T:C	26170009	C	ADD	1536	0.5828	4.414	-8.069	9.235	0.132	0.895
7	7:26170112:T:C	26170112	C	ADD	1536	0.5828	4.414	-8.069	9.235	0.132	0.895
7	7:26171175:A:G	26171175	G	ADD	1536	0.5828	4.414	-8.069	9.235	0.132	0.895
7	7:26172493:C:G	26172493	G	ADD	1536	0.5828	4.414	-8.069	9.235	0.132	0.895
7	7:26175373:A:G	26175373	G	ADD	1536	0.5828	4.414	-8.069	9.235	0.132	0.895
7	7:26175542:A:C	26175542	C	ADD	1536	0.5828	4.414	-8.069	9.235	0.132	0.895
7	7:26175652:T:C	26175652	C	ADD	1536	0.5828	4.414	-8.069	9.235	0.132	0.895
7	7:33600759:G:A	33600759	A	ADD	1536	0.6671	5.053	-9.237	10.57	0.132	0.895
7	7:63601721:T:A	63601721	A	ADD	1536	-0.6018	4.557	-9.533	8.33	-0.1321	0.895
7	7:63607257:C:A	63607257	A	ADD	1536	-0.6018	4.557	-9.533	8.33	-0.1321	0.895
7	7:63608944:A:G	63608944	G	ADD	1536	-0.6018	4.557	-9.533	8.33	-0.1321	0.895
7	7:63612784:A:G	63612784	G	ADD	1536	-0.6018	4.557	-9.533	8.33	-0.1321	0.895
7	7:63613677:T:G	63613677	G	ADD	1536	-0.6018	4.557	-9.533	8.33	-0.1321	0.895
7	7:63614891:G:A	63614891	A	ADD	1536	-0.6018	4.557	-9.533	8.33	-0.1321	0.895
7	7:63616671:G:A	63616671	A	ADD	1536	-0.6018	4.557	-9.533	8.33	-0.1321	0.895
7	7:63618161:A:G	63618161	G	ADD	1536	-0.6018	4.557	-9.533	8.33	-0.1321	0.895
7	7:63619543:T:G	63619543	G	ADD	1536	-0.6018	4.557	-9.533	8.33	-0.1321	0.895
7	7:63620496:A:G	63620496	G	ADD	1536	-0.6018	4.557	-9.533	8.33	-0.1321	0.895
7	7:63621349:C:T	63621349	T	ADD	1536	-0.6018	4.557	-9.533	8.33	-0.1321	0.895
7	7:63623460:C:T	63623460	T	ADD	1536	-0.6018	4.557	-9.533	8.33	-0.1321	0.895
7	7:93587321:A:G	93587321	G	ADD	1536	-0.7326	5.55	-11.61	10.15	-0.132	0.895
8	8:4044241:G:T	4044241	T	ADD	1536	-0.9174	6.951	-14.54	12.71	-0.132	0.895
8	8:8313010:C:A	8313010	C	ADD	1536	0.5649	4.278	-7.819	8.949	0.1321	0.895
8	8:19831977:G:A	19831977	A	ADD	1536	0.9282	7.034	-12.86	14.72	0.132	0.895
8	8:140720412:A:G	140720412	G	ADD	1536	-0.5723	4.337	-9.072	7.927	-0.132	0.895
9	9:88689810:C:A	88689810	A	ADD	1536	0.6524	4.945	-9.039	10.34	0.1319	0.895
9	9:88691839:C:T	88691839	T	ADD	1536	0.6524	4.945	-9.039	10.34	0.1319	0.895
9	9:88696850:C:T	88696850	T	ADD	1536	0.6524	4.945	-9.039	10.34	0.1319	0.895
9	9:124013356:G:A	124013356	A	ADD	1536	0.8023	6.075	-11.1	12.71	0.1321	0.895
10	10:114467124:G:A	114467124	A	ADD	1536	-0.621	4.704	-9.84	8.598	-0.132	0.895
11	11:111304664:C:T	111304664	T	ADD	1536	0.5654	4.285	-7.833	8.964	0.132	0.895
11	11:113285916:C:T	113285916	T	ADD	1536	1.206	9.136	-16.7	19.11	0.132	0.895
11	11:113286490:C:T	113286490	T	ADD	1536	1.206	9.136	-16.7	19.11	0.132	0.895
11	11:113286501:A:G	113286501	G	ADD	1536	1.206	9.136	-16.7	19.11	0.132	0.895
11	11:113286829:C:T	113286829	T	ADD	1536	1.206	9.136	-16.7	19.11	0.132	0.895
11	11:113289037:G:A	113289037	A	ADD	1536	1.206	9.136	-16.7	19.11	0.132	0.895
11	11:113291343:T:G	113291343	G	ADD	1536	1.206	9.136	-16.7	19.11	0.132	0.895
11	11:113291588:G:A	113291588	A	ADD	1536	1.206	9.136	-16.7	19.11	0.132	0.895
11	11:113291748:T:A	113291748	A	ADD	1536	1.206	9.136	-16.7	19.11	0.132	0.895
11	11:113292212:G:C	113292212	C	ADD	1536	1.206	9.136	-16.7	19.11	0.132	0.895
11	11:113292920:G:A	113292920	A	ADD	1536	1.206	9.136	-16.7	19.11	0.132	0.895
11	11:113293501:A:G	113293501	G	ADD	1536	1.206	9.136	-16.7	19.11	0.132	0.895
11	11:113293596:T:G	113293596	G	ADD	1536	1.206	9.136	-16.7	19.11	0.132	0.895
11	11:113294998:T:A	113294998	A	ADD	1536	1.206	9.136	-16.7	19.11	0.132	0.895
11	11:113295909:A:C	113295909	C	ADD	1536	1.206	9.136	-16.7	19.11	0.132	0.895
11	11:113296107:A:G	113296107	G	ADD	1536	1.206	9.136	-16.7	19.11	0.132	0.895
11	11:113303448:G:C	113303448	C	ADD	1536	1.206	9.136	-16.7	19.11	0.132	0.895
11	11:113304457:G:A	113304457	A	ADD	1536	1.206	9.136	-16.7	19.11	0.132	0.895
11	11:113305314:A:G	113305314	G	ADD	1536	1.206	9.136	-16.7	19.11	0.132	0.895
12	12:115928220:C:T	115928220	T	ADD	1536	-0.5815	4.406	-9.218	8.055	-0.132	0.895
13	13:96193271:G:A	96193271	A	ADD	1536	0.5865	4.441	-8.118	9.291	0.1321	0.895
14	14:51451530:G:A	51451530	A	ADD	1536	0.5987	4.536	-8.291	9.489	0.132	0.895
14	14:94326457:C:T	94326457	T	ADD	1536	-0.6826	5.169	-10.81	9.448	-0.1321	0.895
15	15:63436808:C:T	63436808	T	ADD	1536	-0.7208	5.459	-11.42	9.978	-0.132	0.895
15	15:63436893:G:A	63436893	A	ADD	1536	-0.7215	5.467	-11.44	9.994	-0.132	0.895
15	15:63436971:A:G	63436971	G	ADD	1536	-0.7208	5.459	-11.42	9.978	-0.132	0.895
16	16:65136482:A:G	65136482	G	ADD	1536	0.7321	5.544	-10.13	11.6	0.1321	0.895
22	22:18314391:G:A	18314391	A	ADD	1536	0.5891	4.461	-8.155	9.333	0.1321	0.895
22	22:45602308:C:T	45602308	T	ADD	1536	-0.6421	4.865	-10.18	8.893	-0.132	0.895
22	22:45602407:G:A	45602407	A	ADD	1536	-0.6421	4.865	-10.18	8.893	-0.132	0.895
1	1:25660831:C:T	25660831	T	ADD	1536	0.6414	4.862	-8.889	10.17	0.1319	0.8951
1	1:25661137:G:C	25661137	C	ADD	1536	0.6414	4.862	-8.889	10.17	0.1319	0.8951
1	1:46865387:A:G	46865387	A	ADD	1536	-0.5857	4.442	-9.293	8.121	-0.1318	0.8951
1	1:55823768:T:C	55823768	C	ADD	1536	-0.7624	5.779	-12.09	10.56	-0.1319	0.8951
1	1:55824918:G:A	55824918	A	ADD	1536	-0.7624	5.779	-12.09	10.56	-0.1319	0.8951
1	1:221992803:G:T	221992803	G	ADD	1536	-0.5629	4.267	-8.925	7.799	-0.1319	0.8951
2	2:57246431:A:C	57246431	C	ADD	1536	0.9867	7.481	-13.68	15.65	0.1319	0.8951
2	2:191756401:A:G	191756401	G	ADD	1536	0.7955	6.034	-11.03	12.62	0.1318	0.8951
2	2:218711818:G:C	218711818	C	ADD	1536	0.5749	4.36	-7.971	9.121	0.1319	0.8951
2	2:230133706:G:A	230133706	A	ADD	1536	0.8576	6.501	-11.88	13.6	0.1319	0.8951
2	2:236585493:A:G	236585493	G	ADD	1536	0.563	4.268	-7.802	8.928	0.1319	0.8951
3	3:33062652:C:T	33062652	T	ADD	1536	0.7007	5.315	-9.716	11.12	0.1318	0.8951
3	3:62782468:G:A	62782468	A	ADD	1536	-1	7.583	-15.86	13.86	-0.1319	0.8951
4	4:30533460:C:T	30533460	T	ADD	1536	-0.6579	4.987	-10.43	9.117	-0.1319	0.8951
4	4:72140399:G:A	72140399	A	ADD	1536	1.164	8.827	-16.14	18.47	0.1319	0.8951
4	4:86691257:T:G	86691257	G	ADD	1536	-0.6431	4.875	-10.2	8.911	-0.1319	0.8951
4	4:149652610:C:G	149652610	G	ADD	1536	-1.174	8.908	-18.63	16.28	-0.1318	0.8951
5	5:11589517:A:T	11589517	A	ADD	1536	-0.5455	4.135	-8.65	7.559	-0.1319	0.8951
5	5:30828712:G:T	30828712	T	ADD	1536	0.5632	4.27	-7.806	8.933	0.1319	0.8951
5	5:59977058:G:A	59977058	G	ADD	1536	-0.5715	4.333	-9.064	7.921	-0.1319	0.8951
5	5:86957973:A:G	86957973	G	ADD	1536	0.5878	4.457	-8.148	9.324	0.1319	0.8951
5	5:86963951:T:C	86963951	C	ADD	1536	0.5878	4.457	-8.148	9.324	0.1319	0.8951
5	5:86964518:G:A	86964518	A	ADD	1536	0.5878	4.457	-8.148	9.324	0.1319	0.8951
5	5:86969057:C:T	86969057	T	ADD	1536	0.5878	4.457	-8.148	9.324	0.1319	0.8951
5	5:86971053:A:G	86971053	G	ADD	1536	0.5878	4.457	-8.148	9.324	0.1319	0.8951
5	5:86982795:A:C	86982795	C	ADD	1536	0.5878	4.457	-8.148	9.324	0.1319	0.8951
5	5:86986359:C:T	86986359	T	ADD	1536	0.5878	4.457	-8.148	9.324	0.1319	0.8951
5	5:86986662:C:T	86986662	T	ADD	1536	0.5878	4.457	-8.148	9.324	0.1319	0.8951
5	5:86986668:C:T	86986668	T	ADD	1536	0.5878	4.457	-8.148	9.324	0.1319	0.8951
5	5:86987452:G:A	86987452	A	ADD	1536	0.5878	4.457	-8.148	9.324	0.1319	0.8951
5	5:86987985:G:A	86987985	A	ADD	1536	0.5878	4.457	-8.148	9.324	0.1319	0.8951
5	5:86988751:C:A	86988751	A	ADD	1536	0.5878	4.457	-8.148	9.324	0.1319	0.8951
5	5:91386062:G:A	91386062	A	ADD	1536	0.6042	4.582	-8.377	9.586	0.1319	0.8951
6	6:32179094:G:A	32179094	A	ADD	1536	-1.116	8.468	-17.71	15.48	-0.1318	0.8951
6	6:103532928:G:A	103532928	A	ADD	1536	0.5775	4.38	-8.006	9.161	0.1319	0.8951
7	7:11002093:T:C	11002093	C	ADD	1536	-0.82	6.217	-13.01	11.37	-0.1319	0.8951
7	7:81775818:A:C	81775818	C	ADD	1536	0.577	4.376	-7.999	9.153	0.1319	0.8951
7	7:81775850:A:G	81775850	G	ADD	1536	0.577	4.376	-7.999	9.153	0.1319	0.8951
7	7:138877288:G:A	138877288	A	ADD	1536	0.6022	4.566	-8.348	9.552	0.1319	0.8951
8	8:423541:T:C	423541	C	ADD	1536	0.5871	4.45	-8.135	9.309	0.1319	0.8951
8	8:13382989:A:G	13382989	A	ADD	1536	-0.5623	4.263	-8.918	7.793	-0.1319	0.8951
8	8:143345885:G:A	143345885	A	ADD	1536	0.7644	5.799	-10.6	12.13	0.1318	0.8951
9	9:78905199:C:T	78905199	T	ADD	1536	-0.9447	7.165	-14.99	13.1	-0.1319	0.8951
10	10:10742433:C:A	10742433	A	ADD	1536	-0.5593	4.241	-8.871	7.752	-0.1319	0.8951
10	10:55842553:C:T	55842553	T	ADD	1536	-0.5619	4.26	-8.911	7.787	-0.1319	0.8951
10	10:102896801:G:A	102896801	A	ADD	1536	0.6506	4.933	-9.018	10.32	0.1319	0.8951
11	11:18538778:T:C	18538778	C	ADD	1536	-0.5598	4.244	-8.878	7.758	-0.1319	0.8951
11	11:87159009:G:A	87159009	A	ADD	1536	-0.6363	4.824	-10.09	8.819	-0.1319	0.8951
11	11:87166344:G:A	87166344	A	ADD	1536	-0.6363	4.824	-10.09	8.819	-0.1319	0.8951
13	13:44773469:C:T	44773469	T	ADD	1536	-0.9406	7.129	-14.91	13.03	-0.1319	0.8951
13	13:44773889:G:A	44773889	A	ADD	1536	-0.9406	7.129	-14.91	13.03	-0.1319	0.8951
13	13:44774233:G:A	44774233	A	ADD	1536	-0.9406	7.129	-14.91	13.03	-0.1319	0.8951
13	13:44774737:G:T	44774737	T	ADD	1536	-0.9406	7.129	-14.91	13.03	-0.1319	0.8951
13	13:44774883:A:G	44774883	G	ADD	1536	-0.9406	7.129	-14.91	13.03	-0.1319	0.8951
13	13:44774907:C:T	44774907	T	ADD	1536	-0.9406	7.129	-14.91	13.03	-0.1319	0.8951
13	13:44775652:A:G	44775652	G	ADD	1536	-0.9406	7.129	-14.91	13.03	-0.1319	0.8951
13	13:44776153:G:C	44776153	C	ADD	1536	-0.9406	7.129	-14.91	13.03	-0.1319	0.8951
13	13:44776675:A:G	44776675	G	ADD	1536	-0.9406	7.129	-14.91	13.03	-0.1319	0.8951
13	13:44776850:T:C	44776850	C	ADD	1536	-0.9406	7.129	-14.91	13.03	-0.1319	0.8951
13	13:44777070:G:A	44777070	A	ADD	1536	-0.9406	7.129	-14.91	13.03	-0.1319	0.8951
13	13:44777720:T:C	44777720	C	ADD	1536	-0.9406	7.129	-14.91	13.03	-0.1319	0.8951
13	13:44779652:A:T	44779652	T	ADD	1536	-0.9406	7.129	-14.91	13.03	-0.1319	0.8951
13	13:44780871:A:G	44780871	G	ADD	1536	-0.9406	7.129	-14.91	13.03	-0.1319	0.8951
13	13:44781847:T:C	44781847	C	ADD	1536	-0.9406	7.129	-14.91	13.03	-0.1319	0.8951
14	14:43810899:C:A	43810899	A	ADD	1536	0.6404	4.855	-8.875	10.16	0.1319	0.8951
15	15:44731357:A:T	44731357	T	ADD	1536	-0.88	6.674	-13.96	12.2	-0.1318	0.8951
15	15:44735242:G:A	44735242	A	ADD	1536	-0.88	6.674	-13.96	12.2	-0.1318	0.8951
15	15:101158916:A:G	101158916	A	ADD	1536	-0.5996	4.545	-9.507	8.308	-0.1319	0.8951
17	17:43739194:A:G	43739194	A	ADD	1536	-0.5805	4.402	-9.208	8.047	-0.1319	0.8951
17	17:51275574:A:G	51275574	G	ADD	1536	-1.083	8.212	-17.18	15.01	-0.1318	0.8951
17	17:62521774:C:T	62521774	T	ADD	1536	1.117	8.47	-15.48	17.72	0.1319	0.8951
17	17:66640075:A:G	66640075	A	ADD	1536	0.5622	4.263	-7.793	8.918	0.1319	0.8951
18	18:65005076:G:A	65005076	G	ADD	1536	-0.6667	5.054	-10.57	9.239	-0.1319	0.8951
19	19:14886667:C:T	14886667	T	ADD	1536	1.097	8.314	-15.2	17.39	0.1319	0.8951
19	19:14886775:C:T	14886775	T	ADD	1536	1.097	8.314	-15.2	17.39	0.1319	0.8951
20	20:48930566:G:A	48930566	A	ADD	1536	0.5454	4.134	-7.558	8.649	0.1319	0.8951
20	20:48930567:C:A	48930567	A	ADD	1536	0.5454	4.134	-7.558	8.649	0.1319	0.8951
20	20:60308810:A:G	60308810	A	ADD	1536	0.576	4.368	-7.985	9.137	0.1319	0.8951
20	20:62532061:A:G	62532061	G	ADD	1536	0.7295	5.531	-10.11	11.57	0.1319	0.8951
20	20:62532111:C:T	62532111	T	ADD	1536	0.7295	5.531	-10.11	11.57	0.1319	0.8951
20	20:62540542:G:A	62540542	A	ADD	1536	0.7295	5.531	-10.11	11.57	0.1319	0.8951
1	1:119019001:C:G	119019001	G	ADD	1536	-0.6135	4.656	-9.739	8.512	-0.1318	0.8952
2	2:236005565:G:A	236005565	A	ADD	1536	-0.6052	4.593	-9.608	8.397	-0.1318	0.8952
2	2:236006229:C:G	236006229	G	ADD	1536	-0.6052	4.593	-9.608	8.397	-0.1318	0.8952
2	2:236006481:A:T	236006481	T	ADD	1536	-0.6052	4.593	-9.608	8.397	-0.1318	0.8952
2	2:236006914:A:G	236006914	G	ADD	1536	-0.6052	4.593	-9.608	8.397	-0.1318	0.8952
2	2:237053514:A:T	237053514	T	ADD	1536	-0.6651	5.05	-10.56	9.233	-0.1317	0.8952
3	3:125916778:A:G	125916778	A	ADD	1536	-0.5503	4.175	-8.734	7.633	-0.1318	0.8952
4	4:9958719:T:C	9958719	T	ADD	1536	-0.5648	4.285	-8.964	7.834	-0.1318	0.8952
4	4:38366390:A:G	38366390	A	ADD	1536	-0.5593	4.245	-8.88	7.761	-0.1318	0.8952
5	5:164689724:C:T	164689724	C	ADD	1536	-0.5569	4.226	-8.839	7.725	-0.1318	0.8952
6	6:22525146:C:T	22525146	T	ADD	1536	0.5766	4.378	-8.005	9.158	0.1317	0.8952
6	6:25602775:T:C	25602775	T	ADD	1536	0.5851	4.441	-8.119	9.289	0.1318	0.8952
6	6:86987698:A:C	86987698	C	ADD	1536	-0.5795	4.4	-9.204	8.045	-0.1317	0.8952
6	6:89406661:T:C	89406661	C	ADD	1536	-1.293	9.811	-20.52	17.94	-0.1317	0.8952
7	7:1928196:G:A	1928196	A	ADD	1536	0.9599	7.287	-13.32	15.24	0.1317	0.8952
7	7:1928242:A:G	1928242	G	ADD	1536	0.9599	7.287	-13.32	15.24	0.1317	0.8952
7	7:1928350:C:T	1928350	T	ADD	1536	0.9599	7.287	-13.32	15.24	0.1317	0.8952
7	7:1929255:C:T	1929255	T	ADD	1536	0.9599	7.287	-13.32	15.24	0.1317	0.8952
7	7:13900993:C:T	13900993	T	ADD	1536	-0.9589	7.278	-15.22	13.31	-0.1317	0.8952
7	7:39437903:T:C	39437903	T	ADD	1536	0.5808	4.409	-8.06	9.221	0.1317	0.8952
7	7:39441027:G:A	39441027	G	ADD	1536	0.5808	4.409	-8.06	9.221	0.1317	0.8952
8	8:10172085:T:G	10172085	G	ADD	1536	-0.6158	4.675	-9.778	8.547	-0.1317	0.8952
8	8:15897585:C:A	15897585	A	ADD	1536	0.9159	6.955	-12.72	14.55	0.1317	0.8952
8	8:139745446:A:G	139745446	G	ADD	1536	-1.186	9.003	-18.83	16.46	-0.1317	0.8952
9	9:95554970:A:G	95554970	G	ADD	1536	-0.907	6.887	-14.41	12.59	-0.1317	0.8952
10	10:2373541:C:G	2373541	C	ADD	1536	-0.5954	4.519	-9.453	8.262	-0.1317	0.8952
10	10:55799240:A:C	55799240	C	ADD	1536	-0.6789	5.154	-10.78	9.424	-0.1317	0.8952
10	10:87574566:T:C	87574566	C	ADD	1536	-0.5584	4.24	-8.868	7.751	-0.1317	0.8952
10	10:129186277:G:A	129186277	G	ADD	1536	-0.6662	5.059	-10.58	9.249	-0.1317	0.8952
11	11:12262410:G:A	12262410	A	ADD	1536	0.6467	4.91	-8.977	10.27	0.1317	0.8952
11	11:118825685:C:G	118825685	G	ADD	1536	-1.206	9.159	-19.16	16.74	-0.1317	0.8952
11	11:118825838:G:A	118825838	A	ADD	1536	-1.206	9.159	-19.16	16.74	-0.1317	0.8952
12	12:66282632:G:C	66282632	C	ADD	1536	-0.6107	4.637	-9.699	8.478	-0.1317	0.8952
12	12:114730339:A:G	114730339	G	ADD	1536	0.5784	4.389	-8.024	9.181	0.1318	0.8952
12	12:128031357:C:T	128031357	T	ADD	1536	-0.9644	7.319	-15.31	13.38	-0.1318	0.8952
12	12:128031915:C:T	128031915	T	ADD	1536	-0.9644	7.319	-15.31	13.38	-0.1318	0.8952
12	12:130527693:T:C	130527693	C	ADD	1536	-1.25	9.49	-19.85	17.35	-0.1317	0.8952
12	12:130527697:C:T	130527697	T	ADD	1536	-1.25	9.49	-19.85	17.35	-0.1317	0.8952
13	13:75186938:T:C	75186938	C	ADD	1536	0.7011	5.32	-9.725	11.13	0.1318	0.8952
15	15:53872499:A:T	53872499	T	ADD	1536	-0.768	5.831	-12.2	10.66	-0.1317	0.8952
18	18:10402879:A:G	10402879	G	ADD	1536	-0.6664	5.058	-10.58	9.247	-0.1318	0.8952
18	18:66977058:C:T	66977058	T	ADD	1536	0.6269	4.758	-8.699	9.953	0.1317	0.8952
18	18:73856073:G:A	73856073	A	ADD	1536	-0.604	4.584	-9.589	8.381	-0.1318	0.8952
20	20:19816593:C:T	19816593	T	ADD	1536	-0.946	7.18	-15.02	13.13	-0.1318	0.8952
20	20:56018085:A:G	56018085	G	ADD	1536	-0.6491	4.928	-10.31	9.01	-0.1317	0.8952
22	22:19924665:C:T	19924665	T	ADD	1536	-1.202	9.129	-19.09	16.69	-0.1317	0.8952
22	22:19925999:C:T	19925999	T	ADD	1536	-1.202	9.129	-19.09	16.69	-0.1317	0.8952
1	1:10367591:T:C	10367591	C	ADD	1536	-0.5789	4.396	-9.196	8.038	-0.1317	0.8953
1	1:70725144:A:C	70725144	C	ADD	1536	-1.049	7.97	-16.67	14.57	-0.1316	0.8953
1	1:214402729:T:C	214402729	C	ADD	1536	-0.6739	5.118	-10.7	9.356	-0.1317	0.8953
1	1:231105301:T:C	231105301	T	ADD	1536	-0.5938	4.51	-9.433	8.245	-0.1317	0.8953
1	1:231105477:C:A	231105477	C	ADD	1536	-0.5938	4.51	-9.433	8.245	-0.1317	0.8953
1	1:231107277:G:A	231107277	G	ADD	1536	-0.5938	4.51	-9.433	8.245	-0.1317	0.8953
1	1:231107576:C:T	231107576	C	ADD	1536	-0.5938	4.51	-9.433	8.245	-0.1317	0.8953
1	1:231108202:G:A	231108202	G	ADD	1536	-0.5938	4.51	-9.433	8.245	-0.1317	0.8953
1	1:231108442:A:C	231108442	A	ADD	1536	-0.5938	4.51	-9.433	8.245	-0.1317	0.8953
2	2:2710396:A:G	2710396	G	ADD	1536	1.092	8.3	-15.18	17.36	0.1316	0.8953
2	2:46978349:A:G	46978349	G	ADD	1536	0.9065	6.89	-12.6	14.41	0.1316	0.8953
2	2:51772064:C:T	51772064	T	ADD	1536	-0.7223	5.486	-11.48	10.03	-0.1317	0.8953
2	2:84191195:G:A	84191195	A	ADD	1536	-0.5518	4.193	-8.77	7.667	-0.1316	0.8953
2	2:84195044:T:C	84195044	C	ADD	1536	-0.5518	4.193	-8.77	7.667	-0.1316	0.8953
2	2:84195883:A:G	84195883	G	ADD	1536	-0.5518	4.193	-8.77	7.667	-0.1316	0.8953
2	2:102867638:G:A	102867638	A	ADD	1536	0.7651	5.812	-10.63	12.16	0.1316	0.8953
3	3:5640208:C:T	5640208	T	ADD	1536	-1.036	7.874	-16.47	14.4	-0.1316	0.8953
3	3:161913867:G:A	161913867	A	ADD	1536	0.6445	4.896	-8.952	10.24	0.1316	0.8953
3	3:162203153:T:C	162203153	C	ADD	1536	0.957	7.268	-13.29	15.2	0.1317	0.8953
3	3:162203327:G:A	162203327	A	ADD	1536	0.957	7.268	-13.29	15.2	0.1317	0.8953
3	3:162203923:C:T	162203923	T	ADD	1536	0.957	7.268	-13.29	15.2	0.1317	0.8953
3	3:162204222:T:C	162204222	C	ADD	1536	0.957	7.268	-13.29	15.2	0.1317	0.8953
3	3:165785483:T:C	165785483	C	ADD	1536	0.7357	5.591	-10.22	11.69	0.1316	0.8953
3	3:193000734:G:C	193000734	G	ADD	1536	0.5517	4.193	-7.667	8.771	0.1316	0.8953
4	4:64272843:A:G	64272843	G	ADD	1536	-0.6147	4.672	-9.771	8.541	-0.1316	0.8953
4	4:64274808:T:A	64274808	A	ADD	1536	-0.6147	4.672	-9.771	8.541	-0.1316	0.8953
4	4:64274922:A:T	64274922	T	ADD	1536	-0.6147	4.672	-9.771	8.541	-0.1316	0.8953
4	4:64275146:G:A	64275146	A	ADD	1536	-0.6147	4.672	-9.771	8.541	-0.1316	0.8953
4	4:64277494:A:G	64277494	G	ADD	1536	-0.6147	4.672	-9.771	8.541	-0.1316	0.8953
4	4:64278846:A:G	64278846	G	ADD	1536	-0.6147	4.672	-9.771	8.541	-0.1316	0.8953
4	4:64279771:G:T	64279771	T	ADD	1536	-0.6147	4.672	-9.771	8.541	-0.1316	0.8953
4	4:64283774:A:G	64283774	G	ADD	1536	-0.6147	4.672	-9.771	8.541	-0.1316	0.8953
4	4:90768889:T:A	90768889	A	ADD	1536	0.5842	4.438	-8.115	9.283	0.1316	0.8953
4	4:90772489:G:A	90772489	A	ADD	1536	0.5842	4.438	-8.115	9.283	0.1316	0.8953
4	4:90772697:T:C	90772697	C	ADD	1536	0.5842	4.438	-8.115	9.283	0.1316	0.8953
4	4:90773770:C:A	90773770	A	ADD	1536	0.5842	4.438	-8.115	9.283	0.1316	0.8953
4	4:90773800:A:T	90773800	T	ADD	1536	0.5842	4.438	-8.115	9.283	0.1316	0.8953
4	4:118473440:A:T	118473440	T	ADD	1536	1.065	8.087	-14.79	16.91	0.1316	0.8953
4	4:118473977:G:A	118473977	A	ADD	1536	1.065	8.087	-14.79	16.91	0.1316	0.8953
4	4:118475329:G:A	118475329	A	ADD	1536	1.065	8.087	-14.79	16.91	0.1316	0.8953
4	4:185477454:A:G	185477454	G	ADD	1536	-1.195	9.077	-18.99	16.6	-0.1316	0.8953
5	5:3321391:G:C	3321391	C	ADD	1536	-0.684	5.197	-10.87	9.502	-0.1316	0.8953
5	5:3321451:T:C	3321451	C	ADD	1536	-0.684	5.197	-10.87	9.502	-0.1316	0.8953
5	5:74566173:T:C	74566173	T	ADD	1536	-0.5619	4.267	-8.925	7.801	-0.1317	0.8953
5	5:107091237:T:A	107091237	A	ADD	1536	-0.6056	4.601	-9.623	8.411	-0.1316	0.8953
5	5:107092194:G:A	107092194	A	ADD	1536	-0.6056	4.601	-9.623	8.411	-0.1316	0.8953
5	5:148824310:C:G	148824310	G	ADD	1536	-0.8883	6.746	-14.11	12.33	-0.1317	0.8953
6	6:33358278:T:C	33358278	C	ADD	1536	0.5891	4.476	-8.184	9.362	0.1316	0.8953
6	6:33359142:A:G	33359142	G	ADD	1536	0.5891	4.476	-8.184	9.362	0.1316	0.8953
6	6:33360787:T:C	33360787	C	ADD	1536	0.5891	4.476	-8.184	9.362	0.1316	0.8953
6	6:76038219:G:C	76038219	C	ADD	1536	-0.8199	6.23	-13.03	11.39	-0.1316	0.8953
6	6:83671004:A:G	83671004	G	ADD	1536	0.8031	6.099	-11.15	12.76	0.1317	0.8953
6	6:83671477:T:C	83671477	C	ADD	1536	0.8031	6.099	-11.15	12.76	0.1317	0.8953
7	7:107447155:G:T	107447155	T	ADD	1536	1.11	8.439	-15.43	17.65	0.1316	0.8953
7	7:107449398:G:A	107449398	A	ADD	1536	1.11	8.439	-15.43	17.65	0.1316	0.8953
8	8:6142147:C:A	6142147	A	ADD	1536	-0.561	4.261	-8.913	7.791	-0.1317	0.8953
8	8:15788481:A:G	15788481	A	ADD	1536	0.5418	4.115	-7.524	8.607	0.1317	0.8953
8	8:60133443:T:C	60133443	C	ADD	1536	-0.5902	4.483	-9.377	8.197	-0.1316	0.8953
8	8:60884884:C:A	60884884	A	ADD	1536	0.6468	4.913	-8.982	10.28	0.1317	0.8953
8	8:60889501:C:T	60889501	T	ADD	1536	0.6468	4.913	-8.982	10.28	0.1317	0.8953
9	9:116629925:A:G	116629925	G	ADD	1536	-0.6301	4.789	-10.02	8.756	-0.1316	0.8953
9	9:135602456:A:G	135602456	G	ADD	1536	0.562	4.268	-7.803	8.927	0.1317	0.8953
10	10:55788951:A:G	55788951	G	ADD	1536	0.623	4.732	-8.652	9.898	0.1317	0.8953
10	10:87406340:G:A	87406340	A	ADD	1536	-0.6042	4.59	-9.601	8.392	-0.1316	0.8953
10	10:97969694:A:G	97969694	G	ADD	1536	0.5571	4.235	-7.742	8.857	0.1316	0.8953
10	10:106272603:C:T	106272603	T	ADD	1536	-0.5494	4.174	-8.731	7.632	-0.1316	0.8953
10	10:106273175:G:C	106273175	C	ADD	1536	-0.5494	4.174	-8.731	7.632	-0.1316	0.8953
10	10:106273520:T:C	106273520	C	ADD	1536	-0.5494	4.174	-8.731	7.632	-0.1316	0.8953
10	10:106273544:G:A	106273544	A	ADD	1536	-0.5494	4.174	-8.731	7.632	-0.1316	0.8953
10	10:106273829:T:C	106273829	C	ADD	1536	-0.5494	4.174	-8.731	7.632	-0.1316	0.8953
11	11:4560369:T:G	4560369	G	ADD	1536	0.5956	4.524	-8.271	9.462	0.1317	0.8953
11	11:66069315:G:A	66069315	A	ADD	1536	-0.7537	5.728	-11.98	10.47	-0.1316	0.8953
11	11:92935461:A:G	92935461	G	ADD	1536	-0.5715	4.341	-9.079	7.936	-0.1317	0.8953
11	11:127822320:G:A	127822320	A	ADD	1536	1.274	9.676	-17.69	20.24	0.1317	0.8953
12	12:2057592:A:G	2057592	A	ADD	1536	0.6181	4.697	-8.587	9.823	0.1316	0.8953
15	15:74173638:C:G	74173638	G	ADD	1536	-0.6386	4.851	-10.15	8.87	-0.1316	0.8953
15	15:87301413:G:C	87301413	C	ADD	1536	-0.5978	4.543	-9.503	8.307	-0.1316	0.8953
15	15:101910550:G:A	101910550	G	ADD	1536	-0.6399	4.86	-10.17	8.886	-0.1317	0.8953
15	15:102005772:C:A	102005772	A	ADD	1536	-0.8293	6.3	-13.18	11.52	-0.1316	0.8953
16	16:81851736:G:C	81851736	C	ADD	1536	1.158	8.801	-16.09	18.41	0.1316	0.8953
17	17:31493609:C:A	31493609	A	ADD	1536	-0.6654	5.055	-10.57	9.241	-0.1316	0.8953
18	18:39917501:C:T	39917501	T	ADD	1536	1.253	9.519	-17.4	19.91	0.1316	0.8953
18	18:39918314:A:G	39918314	G	ADD	1536	1.253	9.519	-17.4	19.91	0.1316	0.8953
18	18:40176118:C:T	40176118	T	ADD	1536	0.5896	4.477	-8.185	9.364	0.1317	0.8953
1	1:215985171:C:T	215985171	T	ADD	1536	0.8356	6.352	-11.61	13.28	0.1316	0.8954
1	1:215985196:C:T	215985196	T	ADD	1536	0.8356	6.352	-11.61	13.28	0.1316	0.8954
2	2:21074998:G:A	21074998	A	ADD	1536	1.13	8.594	-15.71	17.97	0.1315	0.8954
2	2:32011425:A:C	32011425	C	ADD	1536	1.02	7.757	-14.18	16.22	0.1315	0.8954
2	2:141601530:A:C	141601530	A	ADD	1536	-0.5793	4.407	-9.216	8.058	-0.1315	0.8954
3	3:30908325:A:T	30908325	T	ADD	1536	0.7233	5.503	-10.06	11.51	0.1314	0.8954
3	3:32677196:T:C	32677196	C	ADD	1536	-0.6295	4.786	-10.01	8.75	-0.1315	0.8954
3	3:32677198:C:T	32677198	T	ADD	1536	-0.6295	4.786	-10.01	8.75	-0.1315	0.8954
3	3:32677436:G:A	32677436	A	ADD	1536	-0.6295	4.786	-10.01	8.75	-0.1315	0.8954
3	3:32677627:C:T	32677627	T	ADD	1536	-0.6295	4.786	-10.01	8.75	-0.1315	0.8954
3	3:32677677:G:A	32677677	A	ADD	1536	-0.6295	4.786	-10.01	8.75	-0.1315	0.8954
3	3:32677757:A:G	32677757	G	ADD	1536	-0.6295	4.786	-10.01	8.75	-0.1315	0.8954
3	3:32677794:A:G	32677794	G	ADD	1536	-0.6295	4.786	-10.01	8.75	-0.1315	0.8954
3	3:85071640:G:T	85071640	T	ADD	1536	0.5633	4.285	-7.834	8.961	0.1315	0.8954
4	4:64248739:C:T	64248739	T	ADD	1536	-0.615	4.676	-9.779	8.549	-0.1315	0.8954
4	4:64249045:G:A	64249045	A	ADD	1536	-0.615	4.676	-9.779	8.549	-0.1315	0.8954
4	4:64249787:A:T	64249787	T	ADD	1536	-0.615	4.676	-9.779	8.549	-0.1315	0.8954
4	4:64250301:A:G	64250301	G	ADD	1536	-0.615	4.676	-9.779	8.549	-0.1315	0.8954
4	4:64250679:T:G	64250679	G	ADD	1536	-0.615	4.676	-9.779	8.549	-0.1315	0.8954
4	4:88180631:G:T	88180631	T	ADD	1536	0.5725	4.354	-7.961	9.106	0.1315	0.8954
4	4:88181491:C:A	88181491	A	ADD	1536	0.5725	4.354	-7.961	9.106	0.1315	0.8954
4	4:88186509:G:A	88186509	A	ADD	1536	0.5725	4.354	-7.961	9.106	0.1315	0.8954
4	4:88195494:C:T	88195494	T	ADD	1536	0.5725	4.354	-7.961	9.106	0.1315	0.8954
4	4:171699485:T:C	171699485	C	ADD	1536	0.6352	4.829	-8.829	10.1	0.1315	0.8954
5	5:53910946:C:T	53910946	C	ADD	1536	-0.5962	4.535	-9.485	8.292	-0.1315	0.8954
5	5:53912105:G:A	53912105	G	ADD	1536	-0.5962	4.535	-9.485	8.292	-0.1315	0.8954
5	5:53914130:G:T	53914130	G	ADD	1536	-0.5962	4.535	-9.485	8.292	-0.1315	0.8954
5	5:153959434:T:G	153959434	G	ADD	1536	-0.5593	4.255	-8.899	7.78	-0.1314	0.8954
5	5:153960485:G:A	153960485	A	ADD	1536	-0.5593	4.255	-8.899	7.78	-0.1314	0.8954
6	6:28465355:C:T	28465355	C	ADD	1536	0.5997	4.559	-8.335	9.535	0.1316	0.8954
6	6:28466988:T:C	28466988	T	ADD	1536	0.5997	4.559	-8.335	9.535	0.1316	0.8954
6	6:28472821:T:A	28472821	T	ADD	1536	0.5997	4.559	-8.335	9.535	0.1316	0.8954
6	6:28474218:C:G	28474218	C	ADD	1536	0.5997	4.559	-8.335	9.535	0.1316	0.8954
6	6:66681904:C:T	66681904	T	ADD	1536	-0.6941	5.279	-11.04	9.653	-0.1315	0.8954
6	6:89257442:C:T	89257442	T	ADD	1536	-0.668	5.081	-10.63	9.291	-0.1315	0.8954
6	6:168566206:C:A	168566206	A	ADD	1536	-0.5764	4.385	-9.171	8.018	-0.1314	0.8954
6	6:168566209:T:A	168566209	A	ADD	1536	-0.5764	4.385	-9.171	8.018	-0.1314	0.8954
6	6:168566275:G:A	168566275	A	ADD	1536	-0.5764	4.385	-9.171	8.018	-0.1314	0.8954
6	6:168566632:A:C	168566632	C	ADD	1536	-0.5764	4.385	-9.171	8.018	-0.1314	0.8954
7	7:9047187:T:C	9047187	C	ADD	1536	0.7657	5.825	-10.65	12.18	0.1314	0.8954
7	7:89190648:G:A	89190648	A	ADD	1536	0.9886	7.515	-13.74	15.72	0.1315	0.8954
8	8:4032481:T:G	4032481	G	ADD	1536	-0.5747	4.368	-9.136	7.987	-0.1316	0.8954
8	8:52884308:T:A	52884308	A	ADD	1536	-0.6579	5.005	-10.47	9.152	-0.1314	0.8954
8	8:105214470:G:A	105214470	A	ADD	1536	0.8721	6.631	-12.12	13.87	0.1315	0.8954
8	8:105223250:G:A	105223250	A	ADD	1536	0.8721	6.631	-12.12	13.87	0.1315	0.8954
8	8:105223251:G:C	105223251	C	ADD	1536	0.8721	6.631	-12.12	13.87	0.1315	0.8954
8	8:111173098:G:C	111173098	G	ADD	1536	0.5531	4.205	-7.689	8.795	0.1315	0.8954
9	9:22742010:C:G	22742010	G	ADD	1536	-0.5674	4.314	-9.023	7.888	-0.1315	0.8954
10	10:616500:T:C	616500	C	ADD	1536	0.6374	4.847	-8.862	10.14	0.1315	0.8954
10	10:18434190:C:G	18434190	C	ADD	1536	0.5755	4.377	-8.004	9.155	0.1315	0.8954
10	10:44696232:G:A	44696232	A	ADD	1536	-1.161	8.83	-18.47	16.15	-0.1314	0.8954
10	10:119544669:A:G	119544669	A	ADD	1536	0.8311	6.322	-11.56	13.22	0.1315	0.8954
10	10:121155595:C:T	121155595	T	ADD	1536	-0.738	5.614	-11.74	10.27	-0.1314	0.8954
10	10:121155618:T:C	121155618	C	ADD	1536	-0.738	5.614	-11.74	10.27	-0.1314	0.8954
10	10:121155738:C:A	121155738	A	ADD	1536	-0.738	5.614	-11.74	10.27	-0.1314	0.8954
10	10:121155854:C:T	121155854	T	ADD	1536	-0.738	5.614	-11.74	10.27	-0.1314	0.8954
10	10:121156139:G:C	121156139	C	ADD	1536	-0.738	5.614	-11.74	10.27	-0.1314	0.8954
10	10:125283365:C:A	125283365	A	ADD	1536	-1.137	8.643	-18.08	15.8	-0.1315	0.8954
11	11:16799044:G:A	16799044	A	ADD	1536	0.5567	4.234	-7.742	8.856	0.1315	0.8954
11	11:16799847:T:C	16799847	C	ADD	1536	0.5567	4.234	-7.742	8.856	0.1315	0.8954
11	11:69881423:G:A	69881423	A	ADD	1536	0.8615	6.549	-11.97	13.7	0.1315	0.8954
11	11:95088039:C:T	95088039	T	ADD	1536	0.9889	7.52	-13.75	15.73	0.1315	0.8954
11	11:119885674:C:G	119885674	G	ADD	1536	0.7878	5.99	-10.95	12.53	0.1315	0.8954
11	11:134164618:C:A	134164618	A	ADD	1536	0.7993	6.08	-11.12	12.72	0.1315	0.8954
12	12:91061918:C:G	91061918	G	ADD	1536	-0.5641	4.292	-8.976	7.848	-0.1314	0.8954
13	13:36690750:T:C	36690750	C	ADD	1536	-0.5539	4.211	-8.808	7.7	-0.1315	0.8954
13	13:36692673:T:C	36692673	C	ADD	1536	-0.5539	4.211	-8.808	7.7	-0.1315	0.8954
13	13:81604547:G:A	81604547	A	ADD	1536	-0.9069	6.893	-14.42	12.6	-0.1316	0.8954
16	16:54076423:G:A	54076423	G	ADD	1536	0.5514	4.195	-7.67	8.773	0.1315	0.8954
17	17:46261239:G:C	46261239	C	ADD	1536	-0.5921	4.503	-9.418	8.234	-0.1315	0.8954
22	22:27056763:C:G	27056763	G	ADD	1536	0.7638	5.811	-10.63	12.15	0.1314	0.8954
1	1:34430578:C:T	34430578	T	ADD	1536	0.7183	5.469	-10	11.44	0.1313	0.8955
1	1:54432019:G:A	54432019	A	ADD	1536	1.065	8.11	-14.83	16.96	0.1313	0.8955
1	1:167796797:T:C	167796797	C	ADD	1536	0.7919	6.03	-11.03	12.61	0.1313	0.8955
1	1:246424353:G:T	246424353	T	ADD	1536	-0.6573	5.001	-10.46	9.145	-0.1314	0.8955
2	2:51357291:G:A	51357291	A	ADD	1536	0.7838	5.969	-10.91	12.48	0.1313	0.8955
2	2:58428877:A:T	58428877	T	ADD	1536	0.969	7.379	-13.49	15.43	0.1313	0.8955
2	2:58429839:C:A	58429839	A	ADD	1536	0.969	7.379	-13.49	15.43	0.1313	0.8955
2	2:58429870:A:T	58429870	T	ADD	1536	0.969	7.379	-13.49	15.43	0.1313	0.8955
2	2:58431129:T:C	58431129	C	ADD	1536	0.969	7.379	-13.49	15.43	0.1313	0.8955
2	2:58431446:T:C	58431446	C	ADD	1536	0.969	7.379	-13.49	15.43	0.1313	0.8955
2	2:58435316:T:C	58435316	C	ADD	1536	0.969	7.379	-13.49	15.43	0.1313	0.8955
2	2:240100616:G:A	240100616	A	ADD	1536	-0.5997	4.566	-9.548	8.349	-0.1314	0.8955
3	3:25096913:C:T	25096913	T	ADD	1536	-0.7585	5.776	-12.08	10.56	-0.1313	0.8955
3	3:74345242:A:T	74345242	T	ADD	1536	0.6667	5.076	-9.282	10.61	0.1313	0.8955
3	3:118932448:T:C	118932448	C	ADD	1536	-0.9039	6.882	-14.39	12.58	-0.1314	0.8955
3	3:193546874:G:A	193546874	A	ADD	1536	0.5563	4.234	-7.742	8.854	0.1314	0.8955
4	4:57164762:C:A	57164762	C	ADD	1536	0.576	4.385	-8.018	9.17	0.1314	0.8955
4	4:110770989:A:G	110770989	G	ADD	1536	-0.8594	6.544	-13.69	11.97	-0.1313	0.8955
4	4:110771857:A:T	110771857	T	ADD	1536	-0.8594	6.544	-13.69	11.97	-0.1313	0.8955
4	4:110772265:C:G	110772265	G	ADD	1536	-0.8594	6.544	-13.69	11.97	-0.1313	0.8955
4	4:148443006:C:T	148443006	T	ADD	1536	-0.7159	5.451	-11.4	9.967	-0.1313	0.8955
5	5:165230279:T:A	165230279	T	ADD	1536	0.5573	4.242	-7.756	8.871	0.1314	0.8955
6	6:2910529:A:G	2910529	G	ADD	1536	0.6492	4.943	-9.039	10.34	0.1313	0.8955
6	6:117011184:G:A	117011184	A	ADD	1536	0.6058	4.613	-8.435	9.647	0.1313	0.8955
6	6:117014353:G:A	117014353	A	ADD	1536	0.6058	4.613	-8.435	9.647	0.1313	0.8955
6	6:117014840:T:G	117014840	G	ADD	1536	0.6058	4.613	-8.435	9.647	0.1313	0.8955
6	6:117015496:A:G	117015496	G	ADD	1536	0.6058	4.613	-8.435	9.647	0.1313	0.8955
6	6:117019607:A:G	117019607	G	ADD	1536	0.6058	4.613	-8.435	9.647	0.1313	0.8955
6	6:117019846:G:T	117019846	T	ADD	1536	0.6058	4.613	-8.435	9.647	0.1313	0.8955
6	6:117021588:A:G	117021588	G	ADD	1536	0.6058	4.613	-8.435	9.647	0.1313	0.8955
6	6:117021875:T:A	117021875	A	ADD	1536	0.6058	4.613	-8.435	9.647	0.1313	0.8955
6	6:117022311:A:G	117022311	G	ADD	1536	0.6058	4.613	-8.435	9.647	0.1313	0.8955
6	6:117023570:G:C	117023570	C	ADD	1536	0.6058	4.613	-8.435	9.647	0.1313	0.8955
6	6:117025620:C:T	117025620	T	ADD	1536	0.6058	4.613	-8.435	9.647	0.1313	0.8955
6	6:117029014:G:A	117029014	A	ADD	1536	0.6058	4.613	-8.435	9.647	0.1313	0.8955
6	6:117029248:T:C	117029248	C	ADD	1536	0.6058	4.613	-8.435	9.647	0.1313	0.8955
6	6:117032134:G:T	117032134	T	ADD	1536	0.6058	4.613	-8.435	9.647	0.1313	0.8955
6	6:117033356:A:G	117033356	G	ADD	1536	0.6058	4.613	-8.435	9.647	0.1313	0.8955
6	6:117040492:T:C	117040492	C	ADD	1536	0.6058	4.613	-8.435	9.647	0.1313	0.8955
6	6:117042623:C:G	117042623	G	ADD	1536	0.6058	4.613	-8.435	9.647	0.1313	0.8955
6	6:117042681:G:A	117042681	A	ADD	1536	0.6058	4.613	-8.435	9.647	0.1313	0.8955
6	6:117050110:T:C	117050110	C	ADD	1536	0.6058	4.613	-8.435	9.647	0.1313	0.8955
6	6:123955723:A:G	123955723	G	ADD	1536	0.7301	5.56	-10.17	11.63	0.1313	0.8955
6	6:151917822:C:T	151917822	T	ADD	1536	0.9612	7.317	-13.38	15.3	0.1314	0.8955
6	6:151917887:T:A	151917887	A	ADD	1536	0.9612	7.317	-13.38	15.3	0.1314	0.8955
6	6:151918086:T:G	151918086	G	ADD	1536	0.9612	7.317	-13.38	15.3	0.1314	0.8955
6	6:151918110:C:T	151918110	T	ADD	1536	0.9612	7.317	-13.38	15.3	0.1314	0.8955
6	6:151918620:A:G	151918620	G	ADD	1536	0.9612	7.317	-13.38	15.3	0.1314	0.8955
6	6:151919028:C:T	151919028	T	ADD	1536	0.9612	7.317	-13.38	15.3	0.1314	0.8955
6	6:151919113:C:A	151919113	A	ADD	1536	0.9612	7.317	-13.38	15.3	0.1314	0.8955
6	6:151919141:G:A	151919141	A	ADD	1536	0.9612	7.317	-13.38	15.3	0.1314	0.8955
6	6:151919365:C:T	151919365	T	ADD	1536	0.9612	7.317	-13.38	15.3	0.1314	0.8955
6	6:151919514:G:A	151919514	A	ADD	1536	0.9612	7.317	-13.38	15.3	0.1314	0.8955
6	6:151920048:G:A	151920048	A	ADD	1536	0.9612	7.317	-13.38	15.3	0.1314	0.8955
6	6:151920963:G:A	151920963	A	ADD	1536	0.9612	7.317	-13.38	15.3	0.1314	0.8955
6	6:151921112:A:G	151921112	G	ADD	1536	0.9612	7.317	-13.38	15.3	0.1314	0.8955
6	6:151921156:T:C	151921156	C	ADD	1536	0.9612	7.317	-13.38	15.3	0.1314	0.8955
6	6:151921956:G:A	151921956	A	ADD	1536	0.9612	7.317	-13.38	15.3	0.1314	0.8955
6	6:151922108:T:C	151922108	C	ADD	1536	0.9612	7.317	-13.38	15.3	0.1314	0.8955
6	6:151922122:T:C	151922122	C	ADD	1536	0.9612	7.317	-13.38	15.3	0.1314	0.8955
6	6:151922129:C:T	151922129	T	ADD	1536	0.9612	7.317	-13.38	15.3	0.1314	0.8955
6	6:151922191:C:T	151922191	T	ADD	1536	0.9612	7.317	-13.38	15.3	0.1314	0.8955
6	6:151922360:T:C	151922360	C	ADD	1536	0.9612	7.317	-13.38	15.3	0.1314	0.8955
6	6:151922560:T:G	151922560	G	ADD	1536	0.9612	7.317	-13.38	15.3	0.1314	0.8955
6	6:151922782:T:C	151922782	C	ADD	1536	0.9612	7.317	-13.38	15.3	0.1314	0.8955
6	6:151923044:A:G	151923044	G	ADD	1536	0.9612	7.317	-13.38	15.3	0.1314	0.8955
6	6:151923089:A:C	151923089	C	ADD	1536	0.9612	7.317	-13.38	15.3	0.1314	0.8955
6	6:151923370:A:G	151923370	G	ADD	1536	0.9612	7.317	-13.38	15.3	0.1314	0.8955
6	6:151923453:A:G	151923453	G	ADD	1536	0.9612	7.317	-13.38	15.3	0.1314	0.8955
6	6:151923685:G:C	151923685	C	ADD	1536	0.9612	7.317	-13.38	15.3	0.1314	0.8955
6	6:151923965:C:T	151923965	T	ADD	1536	0.9612	7.317	-13.38	15.3	0.1314	0.8955
6	6:151924216:G:A	151924216	A	ADD	1536	0.9612	7.317	-13.38	15.3	0.1314	0.8955
6	6:151924226:A:G	151924226	G	ADD	1536	0.9612	7.317	-13.38	15.3	0.1314	0.8955
6	6:151939560:T:C	151939560	C	ADD	1536	0.562	4.28	-7.826	8.95	0.1313	0.8955
6	6:151939770:T:C	151939770	C	ADD	1536	0.562	4.28	-7.826	8.95	0.1313	0.8955
7	7:21610296:C:T	21610296	T	ADD	1536	0.6322	4.811	-8.797	10.06	0.1314	0.8955
7	7:21611619:G:T	21611619	T	ADD	1536	0.6322	4.811	-8.797	10.06	0.1314	0.8955
7	7:24934374:C:T	24934374	T	ADD	1536	0.6482	4.936	-9.026	10.32	0.1313	0.8955
7	7:24939245:T:A	24939245	A	ADD	1536	0.6482	4.936	-9.026	10.32	0.1313	0.8955
7	7:34182675:C:T	34182675	T	ADD	1536	0.8023	6.107	-11.17	12.77	0.1314	0.8955
7	7:34186365:C:T	34186365	T	ADD	1536	0.8023	6.107	-11.17	12.77	0.1314	0.8955
7	7:71967583:A:G	71967583	A	ADD	1536	-0.5542	4.219	-8.824	7.716	-0.1313	0.8955
8	8:68600111:A:G	68600111	G	ADD	1536	-0.7973	6.07	-12.69	11.1	-0.1314	0.8955
10	10:1704968:A:G	1704968	G	ADD	1536	-1.063	8.092	-16.92	14.8	-0.1314	0.8955
10	10:1705453:G:A	1705453	A	ADD	1536	-1.063	8.092	-16.92	14.8	-0.1314	0.8955
10	10:1705713:G:C	1705713	C	ADD	1536	-1.063	8.092	-16.92	14.8	-0.1314	0.8955
10	10:1707970:C:T	1707970	T	ADD	1536	-1.063	8.092	-16.92	14.8	-0.1314	0.8955
10	10:36683196:A:G	36683196	G	ADD	1536	0.7285	5.545	-10.14	11.6	0.1314	0.8955
10	10:36686162:G:A	36686162	A	ADD	1536	0.7285	5.545	-10.14	11.6	0.1314	0.8955
10	10:36687959:T:G	36687959	G	ADD	1536	0.7285	5.545	-10.14	11.6	0.1314	0.8955
10	10:67591333:T:C	67591333	C	ADD	1536	-0.5881	4.475	-9.359	8.183	-0.1314	0.8955
11	11:4569025:A:G	4569025	G	ADD	1536	-0.6371	4.85	-10.14	8.869	-0.1314	0.8955
11	11:4569315:G:A	4569315	A	ADD	1536	-0.6371	4.85	-10.14	8.869	-0.1314	0.8955
11	11:4570358:G:T	4570358	T	ADD	1536	-0.6371	4.85	-10.14	8.869	-0.1314	0.8955
11	11:106891361:A:C	106891361	C	ADD	1536	-0.629	4.786	-10.01	8.752	-0.1314	0.8955
11	11:106892204:A:G	106892204	G	ADD	1536	-0.629	4.786	-10.01	8.752	-0.1314	0.8955
11	11:126233669:G:C	126233669	C	ADD	1536	-0.615	4.681	-9.79	8.56	-0.1314	0.8955
13	13:44423583:A:C	44423583	C	ADD	1536	-0.8362	6.367	-13.32	11.64	-0.1313	0.8955
14	14:25155893:C:T	25155893	T	ADD	1536	0.5565	4.235	-7.743	8.856	0.1314	0.8955
14	14:32759479:G:C	32759479	C	ADD	1536	-0.5632	4.288	-8.967	7.84	-0.1314	0.8955
14	14:63178153:G:A	63178153	A	ADD	1536	-1.045	7.953	-16.63	14.54	-0.1314	0.8955
14	14:81791709:G:A	81791709	A	ADD	1536	-0.6531	4.974	-10.4	9.095	-0.1313	0.8955
16	16:16110891:G:A	16110891	A	ADD	1536	0.5774	4.397	-8.04	9.195	0.1313	0.8955
16	16:16110955:G:T	16110955	T	ADD	1536	0.5774	4.397	-8.04	9.195	0.1313	0.8955
18	18:19726151:G:T	19726151	T	ADD	1536	-0.6514	4.959	-10.37	9.069	-0.1313	0.8955
19	19:17895280:A:C	17895280	A	ADD	1536	-0.6705	5.103	-10.67	9.331	-0.1314	0.8955
22	22:37019059:G:A	37019059	G	ADD	1536	0.7007	5.332	-9.749	11.15	0.1314	0.8955
1	1:10485019:G:A	10485019	A	ADD	1536	0.56	4.269	-7.806	8.926	0.1312	0.8956
1	1:185512838:A:G	185512838	A	ADD	1536	0.5566	4.239	-7.752	8.866	0.1313	0.8956
2	2:57233901:A:G	57233901	A	ADD	1536	-0.5969	4.548	-9.512	8.318	-0.1312	0.8956
2	2:57234111:G:A	57234111	G	ADD	1536	-0.5969	4.548	-9.512	8.318	-0.1312	0.8956
2	2:57235027:A:G	57235027	A	ADD	1536	-0.5969	4.548	-9.512	8.318	-0.1312	0.8956
2	2:57235098:T:C	57235098	T	ADD	1536	-0.5969	4.548	-9.512	8.318	-0.1312	0.8956
2	2:57235369:A:G	57235369	A	ADD	1536	-0.5969	4.548	-9.512	8.318	-0.1312	0.8956
2	2:57235656:T:G	57235656	T	ADD	1536	-0.5969	4.548	-9.512	8.318	-0.1312	0.8956
2	2:57235677:G:C	57235677	G	ADD	1536	-0.5969	4.548	-9.512	8.318	-0.1312	0.8956
2	2:127427025:G:A	127427025	A	ADD	1536	1.063	8.101	-14.81	16.94	0.1313	0.8956
2	2:231340336:G:A	231340336	A	ADD	1536	0.7585	5.782	-10.57	12.09	0.1312	0.8956
2	2:231341972:G:A	231341972	A	ADD	1536	0.7585	5.782	-10.57	12.09	0.1312	0.8956
3	3:2408010:G:A	2408010	A	ADD	1536	0.6153	4.689	-8.575	9.806	0.1312	0.8956
3	3:122325735:A:G	122325735	G	ADD	1536	-0.8643	6.584	-13.77	12.04	-0.1313	0.8956
3	3:122326151:A:G	122326151	G	ADD	1536	-0.8643	6.584	-13.77	12.04	-0.1313	0.8956
3	3:122328753:A:G	122328753	G	ADD	1536	-0.8643	6.584	-13.77	12.04	-0.1313	0.8956
3	3:122329736:C:G	122329736	G	ADD	1536	-0.8643	6.584	-13.77	12.04	-0.1313	0.8956
3	3:172128613:T:G	172128613	T	ADD	1536	-0.5512	4.201	-8.785	7.683	-0.1312	0.8956
4	4:13060675:C:T	13060675	T	ADD	1536	0.8828	6.727	-12.3	14.07	0.1312	0.8956
4	4:13060875:C:T	13060875	T	ADD	1536	0.8828	6.727	-12.3	14.07	0.1312	0.8956
4	4:25045895:G:A	25045895	A	ADD	1536	-0.5677	4.326	-9.046	7.911	-0.1312	0.8956
4	4:83312849:A:G	83312849	G	ADD	1536	-1	7.623	-15.94	13.94	-0.1312	0.8956
4	4:148434146:C:T	148434146	T	ADD	1536	-0.6151	4.689	-9.805	8.575	-0.1312	0.8956
5	5:115521886:T:A	115521886	A	ADD	1536	0.8552	6.517	-11.92	13.63	0.1312	0.8956
5	5:157335926:G:A	157335926	A	ADD	1536	0.6112	4.658	-8.519	9.742	0.1312	0.8956
5	5:174756703:C:A	174756703	A	ADD	1536	0.5552	4.232	-7.74	8.85	0.1312	0.8956
6	6:26354219:C:G	26354219	G	ADD	1536	0.8498	6.474	-11.84	13.54	0.1313	0.8956
7	7:1942530:C:T	1942530	T	ADD	1536	0.9327	7.108	-13	14.86	0.1312	0.8956
7	7:68635818:A:G	68635818	A	ADD	1536	-0.6027	4.595	-9.608	8.402	-0.1312	0.8956
7	7:79688330:C:T	79688330	T	ADD	1536	-0.8989	6.848	-14.32	12.52	-0.1313	0.8956
7	7:104411900:C:T	104411900	T	ADD	1536	-0.6119	4.66	-9.746	8.522	-0.1313	0.8956
8	8:4517817:C:T	4517817	C	ADD	1536	-0.5706	4.348	-9.093	7.952	-0.1312	0.8956
8	8:16998945:G:A	16998945	G	ADD	1536	0.5693	4.338	-7.933	9.072	0.1312	0.8956
8	8:97578672:A:G	97578672	G	ADD	1536	0.8038	6.123	-11.2	12.8	0.1313	0.8956
8	8:146256116:C:T	146256116	T	ADD	1536	-0.7051	5.374	-11.24	9.827	-0.1312	0.8956
8	8:146256297:A:G	146256297	G	ADD	1536	-0.7051	5.374	-11.24	9.827	-0.1312	0.8956
8	8:146257894:C:T	146257894	T	ADD	1536	-0.7051	5.374	-11.24	9.827	-0.1312	0.8956
8	8:146257939:G:A	146257939	A	ADD	1536	-0.7051	5.374	-11.24	9.827	-0.1312	0.8956
8	8:146258600:T:A	146258600	A	ADD	1536	-0.7051	5.374	-11.24	9.827	-0.1312	0.8956
8	8:146258613:G:T	146258613	T	ADD	1536	-0.7051	5.374	-11.24	9.827	-0.1312	0.8956
8	8:146258749:A:G	146258749	G	ADD	1536	-0.7051	5.374	-11.24	9.827	-0.1312	0.8956
8	8:146259641:C:T	146259641	T	ADD	1536	-0.7051	5.374	-11.24	9.827	-0.1312	0.8956
8	8:146259920:T:C	146259920	C	ADD	1536	-0.7051	5.374	-11.24	9.827	-0.1312	0.8956
8	8:146260273:T:C	146260273	C	ADD	1536	-0.7051	5.374	-11.24	9.827	-0.1312	0.8956
8	8:146260340:A:G	146260340	G	ADD	1536	-0.7051	5.374	-11.24	9.827	-0.1312	0.8956
8	8:146260595:T:G	146260595	G	ADD	1536	-0.7051	5.374	-11.24	9.827	-0.1312	0.8956
8	8:146260665:C:T	146260665	T	ADD	1536	-0.7051	5.374	-11.24	9.827	-0.1312	0.8956
8	8:146260670:T:G	146260670	G	ADD	1536	-0.7051	5.374	-11.24	9.827	-0.1312	0.8956
8	8:146261019:T:C	146261019	C	ADD	1536	-0.7051	5.374	-11.24	9.827	-0.1312	0.8956
8	8:146261031:C:T	146261031	T	ADD	1536	-0.7051	5.374	-11.24	9.827	-0.1312	0.8956
8	8:146261151:G:A	146261151	A	ADD	1536	-0.7051	5.374	-11.24	9.827	-0.1312	0.8956
8	8:146262671:G:A	146262671	A	ADD	1536	-0.7051	5.374	-11.24	9.827	-0.1312	0.8956
8	8:146263181:C:T	146263181	T	ADD	1536	-0.7051	5.374	-11.24	9.827	-0.1312	0.8956
8	8:146263692:A:C	146263692	C	ADD	1536	-0.7051	5.374	-11.24	9.827	-0.1312	0.8956
8	8:146264084:A:G	146264084	G	ADD	1536	-0.7051	5.374	-11.24	9.827	-0.1312	0.8956
8	8:146264325:C:T	146264325	T	ADD	1536	-0.7051	5.374	-11.24	9.827	-0.1312	0.8956
8	8:146264714:C:T	146264714	T	ADD	1536	-0.7051	5.374	-11.24	9.827	-0.1312	0.8956
8	8:146265061:A:G	146265061	G	ADD	1536	-0.7051	5.374	-11.24	9.827	-0.1312	0.8956
8	8:146266440:C:T	146266440	T	ADD	1536	-0.7051	5.374	-11.24	9.827	-0.1312	0.8956
8	8:146266912:T:C	146266912	C	ADD	1536	-0.7051	5.374	-11.24	9.827	-0.1312	0.8956
8	8:146267525:A:G	146267525	G	ADD	1536	-0.7051	5.374	-11.24	9.827	-0.1312	0.8956
10	10:73862564:C:T	73862564	T	ADD	1536	0.7425	5.657	-10.34	11.83	0.1313	0.8956
11	11:18537966:G:A	18537966	A	ADD	1536	-0.5569	4.243	-8.874	7.76	-0.1312	0.8956
12	12:223141:G:T	223141	T	ADD	1536	0.7461	5.682	-10.39	11.88	0.1313	0.8956
12	12:63225541:A:G	63225541	G	ADD	1536	-1.001	7.623	-15.94	13.94	-0.1313	0.8956
12	12:70578836:C:A	70578836	A	ADD	1536	1.084	8.257	-15.1	17.27	0.1312	0.8956
12	12:70581270:A:G	70581270	G	ADD	1536	1.084	8.257	-15.1	17.27	0.1312	0.8956
12	12:70583150:C:T	70583150	T	ADD	1536	1.084	8.257	-15.1	17.27	0.1312	0.8956
12	12:70589923:T:G	70589923	G	ADD	1536	1.084	8.257	-15.1	17.27	0.1312	0.8956
12	12:70600711:T:A	70600711	A	ADD	1536	1.084	8.257	-15.1	17.27	0.1312	0.8956
12	12:70603352:G:C	70603352	C	ADD	1536	1.084	8.257	-15.1	17.27	0.1312	0.8956
12	12:70603659:C:T	70603659	T	ADD	1536	1.084	8.257	-15.1	17.27	0.1312	0.8956
12	12:70605333:G:T	70605333	T	ADD	1536	1.084	8.257	-15.1	17.27	0.1312	0.8956
12	12:70606336:C:A	70606336	A	ADD	1536	1.084	8.257	-15.1	17.27	0.1312	0.8956
13	13:66463188:G:A	66463188	A	ADD	1536	-0.9519	7.254	-15.17	13.27	-0.1312	0.8956
13	13:66463275:G:A	66463275	A	ADD	1536	-0.9519	7.254	-15.17	13.27	-0.1312	0.8956
13	13:66471760:C:G	66471760	G	ADD	1536	-0.9519	7.254	-15.17	13.27	-0.1312	0.8956
13	13:91052532:G:A	91052532	A	ADD	1536	0.8596	6.551	-11.98	13.7	0.1312	0.8956
13	13:94621603:C:A	94621603	A	ADD	1536	-0.5987	4.562	-9.541	8.343	-0.1312	0.8956
13	13:94623677:A:C	94623677	C	ADD	1536	-0.5987	4.562	-9.541	8.343	-0.1312	0.8956
13	13:94624463:T:C	94624463	C	ADD	1536	-0.5987	4.562	-9.541	8.343	-0.1312	0.8956
15	15:62332980:A:G	62332980	G	ADD	1536	-0.759	5.782	-12.09	10.57	-0.1313	0.8956
16	16:79943738:G:A	79943738	A	ADD	1536	0.7974	6.079	-11.12	12.71	0.1312	0.8956
18	18:13708574:A:G	13708574	A	ADD	1536	-0.7653	5.831	-12.19	10.66	-0.1312	0.8956
21	21:23035381:G:A	23035381	G	ADD	1536	0.5588	4.258	-7.786	8.904	0.1313	0.8956
2	2:59970624:C:T	59970624	T	ADD	1536	0.647	4.936	-9.028	10.32	0.1311	0.8957
2	2:59972981:C:A	59972981	A	ADD	1536	0.647	4.936	-9.028	10.32	0.1311	0.8957
2	2:59975115:T:C	59975115	C	ADD	1536	0.647	4.936	-9.028	10.32	0.1311	0.8957
2	2:109722168:G:A	109722168	A	ADD	1536	0.8566	6.536	-11.95	13.67	0.1311	0.8957
2	2:196858786:G:T	196858786	T	ADD	1536	-1.222	9.321	-19.49	17.05	-0.1311	0.8957
2	2:196869294:C:T	196869294	T	ADD	1536	-1.222	9.321	-19.49	17.05	-0.1311	0.8957
2	2:196877908:C:A	196877908	A	ADD	1536	-1.222	9.321	-19.49	17.05	-0.1311	0.8957
2	2:234880361:C:T	234880361	T	ADD	1536	0.6675	5.09	-9.309	10.64	0.1311	0.8957
2	2:241814690:C:T	241814690	T	ADD	1536	0.6483	4.942	-9.039	10.34	0.1312	0.8957
3	3:13240381:T:C	13240381	C	ADD	1536	0.5983	4.564	-8.348	9.544	0.1311	0.8957
3	3:80614126:T:G	80614126	G	ADD	1536	-0.6858	5.232	-10.94	9.569	-0.1311	0.8957
3	3:81694044:C:A	81694044	A	ADD	1536	-0.552	4.21	-8.803	7.699	-0.1311	0.8957
3	3:81698130:T:C	81698130	C	ADD	1536	-0.552	4.21	-8.803	7.699	-0.1311	0.8957
3	3:81707264:T:C	81707264	C	ADD	1536	-0.552	4.21	-8.803	7.699	-0.1311	0.8957
3	3:132426248:G:A	132426248	A	ADD	1536	-1.118	8.527	-17.83	15.6	-0.1311	0.8957
3	3:132426517:C:T	132426517	T	ADD	1536	-1.118	8.527	-17.83	15.6	-0.1311	0.8957
3	3:132428230:G:A	132428230	A	ADD	1536	-1.118	8.527	-17.83	15.6	-0.1311	0.8957
3	3:166453387:A:G	166453387	G	ADD	1536	-1.118	8.527	-17.83	15.6	-0.1311	0.8957
3	3:166454903:A:G	166454903	G	ADD	1536	-1.118	8.527	-17.83	15.6	-0.1311	0.8957
3	3:166455824:A:G	166455824	G	ADD	1536	-1.118	8.527	-17.83	15.6	-0.1311	0.8957
3	3:166457917:G:A	166457917	A	ADD	1536	-1.118	8.527	-17.83	15.6	-0.1311	0.8957
3	3:166458846:A:G	166458846	G	ADD	1536	-1.118	8.527	-17.83	15.6	-0.1311	0.8957
3	3:166459620:T:C	166459620	C	ADD	1536	-1.118	8.527	-17.83	15.6	-0.1311	0.8957
3	3:166461175:G:A	166461175	A	ADD	1536	-1.118	8.527	-17.83	15.6	-0.1311	0.8957
3	3:172122521:G:A	172122521	A	ADD	1536	0.5467	4.169	-7.623	8.717	0.1312	0.8957
4	4:30546044:C:A	30546044	C	ADD	1536	-0.559	4.262	-8.911	7.793	-0.1312	0.8957
4	4:40921539:T:C	40921539	C	ADD	1536	-0.5711	4.357	-9.11	7.968	-0.1311	0.8957
4	4:55748445:G:A	55748445	A	ADD	1536	-0.5456	4.161	-8.702	7.611	-0.1311	0.8957
4	4:99796212:C:T	99796212	T	ADD	1536	0.7583	5.786	-10.58	12.1	0.1311	0.8957
4	4:99798129:G:T	99798129	T	ADD	1536	0.7583	5.786	-10.58	12.1	0.1311	0.8957
4	4:99798632:C:T	99798632	T	ADD	1536	0.7583	5.786	-10.58	12.1	0.1311	0.8957
4	4:99800310:A:G	99800310	G	ADD	1536	0.7583	5.786	-10.58	12.1	0.1311	0.8957
4	4:99803251:T:G	99803251	G	ADD	1536	0.7583	5.786	-10.58	12.1	0.1311	0.8957
4	4:99821976:A:G	99821976	G	ADD	1536	0.7583	5.786	-10.58	12.1	0.1311	0.8957
4	4:99839790:A:C	99839790	C	ADD	1536	0.7583	5.786	-10.58	12.1	0.1311	0.8957
4	4:99840326:C:T	99840326	T	ADD	1536	0.7583	5.786	-10.58	12.1	0.1311	0.8957
4	4:99840493:A:C	99840493	C	ADD	1536	0.7583	5.786	-10.58	12.1	0.1311	0.8957
4	4:99849930:T:C	99849930	C	ADD	1536	0.7583	5.786	-10.58	12.1	0.1311	0.8957
4	4:99860368:G:A	99860368	A	ADD	1536	0.7583	5.786	-10.58	12.1	0.1311	0.8957
4	4:99863133:T:A	99863133	A	ADD	1536	0.7583	5.786	-10.58	12.1	0.1311	0.8957
4	4:99863716:T:C	99863716	C	ADD	1536	0.7583	5.786	-10.58	12.1	0.1311	0.8957
4	4:111089500:G:A	111089500	A	ADD	1536	-1.035	7.897	-16.51	14.44	-0.1311	0.8957
4	4:180922693:A:G	180922693	G	ADD	1536	-0.7579	5.783	-12.09	10.58	-0.1311	0.8957
5	5:37716067:A:G	37716067	A	ADD	1536	-1.014	7.733	-16.17	14.14	-0.1311	0.8957
5	5:71271529:C:G	71271529	G	ADD	1536	-1.204	9.187	-19.21	16.8	-0.1311	0.8957
5	5:71274823:T:C	71274823	C	ADD	1536	-1.204	9.187	-19.21	16.8	-0.1311	0.8957
5	5:71277082:T:A	71277082	A	ADD	1536	-1.204	9.187	-19.21	16.8	-0.1311	0.8957
5	5:71279839:C:A	71279839	A	ADD	1536	-1.204	9.187	-19.21	16.8	-0.1311	0.8957
5	5:151921697:A:C	151921697	C	ADD	1536	-1.066	8.133	-17.01	14.87	-0.1311	0.8957
5	5:173452591:G:A	173452591	G	ADD	1536	1.22	9.305	-17.02	19.46	0.1312	0.8957
6	6:31157593:G:A	31157593	A	ADD	1536	-0.6971	5.314	-11.11	9.719	-0.1312	0.8957
6	6:31157709:C:T	31157709	T	ADD	1536	-0.6971	5.314	-11.11	9.719	-0.1312	0.8957
6	6:31157738:A:G	31157738	G	ADD	1536	-0.6971	5.314	-11.11	9.719	-0.1312	0.8957
6	6:31158184:T:A	31158184	A	ADD	1536	-0.6971	5.314	-11.11	9.719	-0.1312	0.8957
6	6:31158373:G:A	31158373	A	ADD	1536	-0.6971	5.314	-11.11	9.719	-0.1312	0.8957
6	6:153345647:G:A	153345647	A	ADD	1536	-1.039	7.922	-16.56	14.49	-0.1311	0.8957
6	6:169080433:A:G	169080433	G	ADD	1536	0.6352	4.844	-8.86	10.13	0.1311	0.8957
7	7:116506962:A:G	116506962	G	ADD	1536	0.8642	6.593	-12.06	13.79	0.1311	0.8957
7	7:116508613:C:G	116508613	G	ADD	1536	0.8642	6.593	-12.06	13.79	0.1311	0.8957
8	8:17190334:T:C	17190334	C	ADD	1536	-0.5793	4.42	-9.241	8.083	-0.1311	0.8957
8	8:59097836:A:G	59097836	A	ADD	1536	0.5523	4.212	-7.703	8.808	0.1311	0.8957
8	8:59098105:T:C	59098105	T	ADD	1536	0.5523	4.212	-7.703	8.808	0.1311	0.8957
8	8:59100792:A:C	59100792	A	ADD	1536	0.5523	4.212	-7.703	8.808	0.1311	0.8957
8	8:59101577:T:G	59101577	T	ADD	1536	0.5523	4.212	-7.703	8.808	0.1311	0.8957
9	9:112565496:C:A	112565496	C	ADD	1536	0.6155	4.692	-8.581	9.812	0.1312	0.8957
9	9:112569769:T:C	112569769	T	ADD	1536	0.6155	4.692	-8.581	9.812	0.1312	0.8957
9	9:112570487:T:G	112570487	T	ADD	1536	0.6155	4.692	-8.581	9.812	0.1312	0.8957
10	10:46000761:C:T	46000761	T	ADD	1536	1.263	9.629	-17.61	20.14	0.1311	0.8957
10	10:46002587:G:A	46002587	A	ADD	1536	1.263	9.629	-17.61	20.14	0.1311	0.8957
10	10:46002856:T:C	46002856	C	ADD	1536	1.263	9.629	-17.61	20.14	0.1311	0.8957
10	10:46002954:C:A	46002954	A	ADD	1536	1.263	9.629	-17.61	20.14	0.1311	0.8957
10	10:46003631:A:C	46003631	C	ADD	1536	1.263	9.629	-17.61	20.14	0.1311	0.8957
10	10:46004160:T:G	46004160	G	ADD	1536	1.263	9.629	-17.61	20.14	0.1311	0.8957
10	10:46005624:G:A	46005624	A	ADD	1536	1.263	9.629	-17.61	20.14	0.1311	0.8957
10	10:46005649:A:T	46005649	T	ADD	1536	1.263	9.629	-17.61	20.14	0.1311	0.8957
10	10:46006798:G:A	46006798	A	ADD	1536	1.263	9.629	-17.61	20.14	0.1311	0.8957
10	10:46006967:T:A	46006967	A	ADD	1536	1.263	9.629	-17.61	20.14	0.1311	0.8957
10	10:46007833:A:G	46007833	G	ADD	1536	1.263	9.629	-17.61	20.14	0.1311	0.8957
10	10:46009818:C:T	46009818	T	ADD	1536	1.263	9.629	-17.61	20.14	0.1311	0.8957
10	10:46010098:T:C	46010098	C	ADD	1536	1.263	9.629	-17.61	20.14	0.1311	0.8957
10	10:46010316:C:T	46010316	T	ADD	1536	1.263	9.629	-17.61	20.14	0.1311	0.8957
10	10:46010505:T:C	46010505	C	ADD	1536	1.263	9.629	-17.61	20.14	0.1311	0.8957
10	10:46011355:C:G	46011355	G	ADD	1536	1.263	9.629	-17.61	20.14	0.1311	0.8957
10	10:46011421:T:C	46011421	C	ADD	1536	1.263	9.629	-17.61	20.14	0.1311	0.8957
10	10:46012045:C:T	46012045	T	ADD	1536	1.263	9.629	-17.61	20.14	0.1311	0.8957
10	10:46013143:A:G	46013143	G	ADD	1536	1.263	9.629	-17.61	20.14	0.1311	0.8957
10	10:46013438:A:G	46013438	G	ADD	1536	1.263	9.629	-17.61	20.14	0.1311	0.8957
10	10:46013547:G:A	46013547	A	ADD	1536	1.263	9.629	-17.61	20.14	0.1311	0.8957
10	10:46013615:T:C	46013615	C	ADD	1536	1.263	9.629	-17.61	20.14	0.1311	0.8957
10	10:46014488:A:G	46014488	G	ADD	1536	1.263	9.629	-17.61	20.14	0.1311	0.8957
10	10:46014759:G:A	46014759	A	ADD	1536	1.263	9.629	-17.61	20.14	0.1311	0.8957
10	10:46015942:C:T	46015942	T	ADD	1536	1.263	9.629	-17.61	20.14	0.1311	0.8957
10	10:46016975:C:T	46016975	T	ADD	1536	1.263	9.629	-17.61	20.14	0.1311	0.8957
10	10:46017132:G:A	46017132	A	ADD	1536	1.263	9.629	-17.61	20.14	0.1311	0.8957
10	10:46019911:A:T	46019911	T	ADD	1536	1.263	9.629	-17.61	20.14	0.1311	0.8957
10	10:46020094:G:A	46020094	A	ADD	1536	1.263	9.629	-17.61	20.14	0.1311	0.8957
10	10:46020348:G:C	46020348	C	ADD	1536	1.263	9.629	-17.61	20.14	0.1311	0.8957
10	10:46020652:T:C	46020652	C	ADD	1536	1.263	9.629	-17.61	20.14	0.1311	0.8957
10	10:46021031:C:A	46021031	A	ADD	1536	1.263	9.629	-17.61	20.14	0.1311	0.8957
10	10:46021646:C:G	46021646	G	ADD	1536	1.263	9.629	-17.61	20.14	0.1311	0.8957
10	10:46021732:G:A	46021732	A	ADD	1536	1.263	9.629	-17.61	20.14	0.1311	0.8957
10	10:46022238:T:C	46022238	C	ADD	1536	1.263	9.629	-17.61	20.14	0.1311	0.8957
10	10:46023327:A:G	46023327	G	ADD	1536	1.263	9.629	-17.61	20.14	0.1311	0.8957
10	10:46024335:T:C	46024335	C	ADD	1536	1.263	9.629	-17.61	20.14	0.1311	0.8957
10	10:46024677:A:G	46024677	G	ADD	1536	1.263	9.629	-17.61	20.14	0.1311	0.8957
10	10:46024990:G:A	46024990	A	ADD	1536	1.263	9.629	-17.61	20.14	0.1311	0.8957
10	10:46026163:G:A	46026163	A	ADD	1536	1.263	9.629	-17.61	20.14	0.1311	0.8957
11	11:24255248:T:A	24255248	A	ADD	1536	0.8213	6.264	-11.46	13.1	0.1311	0.8957
11	11:24256395:G:T	24256395	T	ADD	1536	0.8213	6.264	-11.46	13.1	0.1311	0.8957
11	11:24256698:T:A	24256698	A	ADD	1536	0.8213	6.264	-11.46	13.1	0.1311	0.8957
11	11:121435470:G:A	121435470	A	ADD	1536	0.6013	4.586	-8.386	9.589	0.1311	0.8957
12	12:18551922:G:A	18551922	A	ADD	1536	0.7223	5.509	-10.07	11.52	0.1311	0.8957
12	12:32690613:G:T	32690613	T	ADD	1536	0.9704	7.403	-13.54	15.48	0.1311	0.8957
12	12:74726099:G:A	74726099	A	ADD	1536	-0.7419	5.656	-11.83	10.34	-0.1312	0.8957
12	12:74729237:A:G	74729237	G	ADD	1536	-0.7419	5.656	-11.83	10.34	-0.1312	0.8957
12	12:74729610:C:T	74729610	T	ADD	1536	-0.7419	5.656	-11.83	10.34	-0.1312	0.8957
12	12:114771953:G:A	114771953	G	ADD	1536	0.5484	4.181	-7.646	8.743	0.1312	0.8957
12	12:114772064:G:C	114772064	G	ADD	1536	0.5484	4.181	-7.646	8.743	0.1312	0.8957
12	12:115786961:G:A	115786961	A	ADD	1536	-0.6707	5.114	-10.69	9.352	-0.1311	0.8957
12	12:119569661:T:C	119569661	T	ADD	1536	0.5736	4.375	-8.001	9.148	0.1311	0.8957
12	12:119570481:G:A	119570481	G	ADD	1536	0.5736	4.375	-8.001	9.148	0.1311	0.8957
12	12:119571401:G:A	119571401	G	ADD	1536	0.5736	4.375	-8.001	9.148	0.1311	0.8957
14	14:21155393:A:G	21155393	A	ADD	1536	0.592	4.513	-8.253	9.437	0.1312	0.8957
14	14:23566474:A:T	23566474	T	ADD	1536	0.6943	5.293	-9.68	11.07	0.1312	0.8957
15	15:33155935:G:T	33155935	T	ADD	1536	-0.8828	6.736	-14.08	12.32	-0.1311	0.8957
15	15:58098768:A:G	58098768	G	ADD	1536	0.6341	4.834	-8.841	10.11	0.1312	0.8957
16	16:10709552:T:C	10709552	C	ADD	1536	-0.665	5.073	-10.61	9.277	-0.1311	0.8957
1	1:95352701:T:A	95352701	A	ADD	1536	0.5672	4.329	-7.917	9.051	0.131	0.8958
1	1:116220533:A:G	116220533	A	ADD	1536	-0.5684	4.337	-9.069	7.932	-0.1311	0.8958
1	1:116222315:C:T	116222315	C	ADD	1536	-0.5684	4.337	-9.069	7.932	-0.1311	0.8958
1	1:116222379:T:C	116222379	T	ADD	1536	-0.5684	4.337	-9.069	7.932	-0.1311	0.8958
1	1:116222970:T:C	116222970	T	ADD	1536	-0.5684	4.337	-9.069	7.932	-0.1311	0.8958
1	1:223717484:G:A	223717484	G	ADD	1536	0.5883	4.493	-8.218	9.394	0.1309	0.8958
1	1:223718462:G:A	223718462	G	ADD	1536	0.5883	4.493	-8.218	9.394	0.1309	0.8958
1	1:232754034:T:G	232754034	G	ADD	1536	-0.5786	4.418	-9.238	8.081	-0.131	0.8958
1	1:232754417:C:T	232754417	T	ADD	1536	-0.5786	4.418	-9.238	8.081	-0.131	0.8958
1	1:232755733:C:A	232755733	A	ADD	1536	-0.5786	4.418	-9.238	8.081	-0.131	0.8958
2	2:35453726:T:C	35453726	C	ADD	1536	0.6531	4.986	-9.119	10.42	0.131	0.8958
2	2:36660581:T:G	36660581	T	ADD	1536	-0.5642	4.306	-9.003	7.875	-0.131	0.8958
2	2:46418059:G:A	46418059	A	ADD	1536	0.6309	4.815	-8.806	10.07	0.131	0.8958
2	2:52564716:C:T	52564716	T	ADD	1536	-0.5608	4.282	-8.954	7.833	-0.131	0.8958
2	2:69918942:A:G	69918942	A	ADD	1536	0.6993	5.339	-9.764	11.16	0.131	0.8958
2	2:171299515:C:T	171299515	T	ADD	1536	-0.5916	4.516	-9.443	8.26	-0.131	0.8958
2	2:241852197:G:A	241852197	A	ADD	1536	-0.6565	5.01	-10.48	9.162	-0.1311	0.8958
3	3:1175575:G:A	1175575	A	ADD	1536	-0.5531	4.221	-8.825	7.719	-0.1311	0.8958
3	3:21584698:G:A	21584698	A	ADD	1536	0.968	7.392	-13.52	15.46	0.1309	0.8958
3	3:67678536:G:A	67678536	A	ADD	1536	-0.6513	4.971	-10.39	9.092	-0.131	0.8958
3	3:77254053:C:T	77254053	T	ADD	1536	-0.639	4.878	-10.2	8.922	-0.131	0.8958
3	3:77261158:G:A	77261158	A	ADD	1536	-0.639	4.878	-10.2	8.922	-0.131	0.8958
3	3:133436136:C:A	133436136	A	ADD	1536	0.5499	4.2	-7.682	8.782	0.1309	0.8958
3	3:153350116:A:G	153350116	G	ADD	1536	0.7975	6.09	-11.14	12.73	0.131	0.8958
4	4:4718394:C:T	4718394	T	ADD	1536	-0.6472	4.939	-10.33	9.034	-0.131	0.8958
4	4:4719989:G:A	4719989	A	ADD	1536	-0.6472	4.939	-10.33	9.034	-0.131	0.8958
4	4:35029223:C:T	35029223	T	ADD	1536	0.6576	5.022	-9.185	10.5	0.1309	0.8958
5	5:32977096:C:T	32977096	T	ADD	1536	0.5464	4.173	-7.633	8.726	0.1309	0.8958
5	5:81858749:T:C	81858749	C	ADD	1536	0.5693	4.345	-7.946	9.085	0.131	0.8958
5	5:121042505:G:C	121042505	C	ADD	1536	0.6284	4.795	-8.77	10.03	0.131	0.8958
5	5:131742546:C:T	131742546	C	ADD	1536	-0.5812	4.438	-9.28	8.117	-0.131	0.8958
6	6:5969617:A:G	5969617	G	ADD	1536	0.5431	4.144	-7.58	8.666	0.131	0.8958
6	6:19799405:C:T	19799405	T	ADD	1536	0.6043	4.613	-8.438	9.646	0.131	0.8958
6	6:30874797:C:T	30874797	C	ADD	1536	0.6439	4.915	-8.989	10.28	0.131	0.8958
6	6:74796897:G:A	74796897	A	ADD	1536	-0.9031	6.898	-14.42	12.62	-0.1309	0.8958
6	6:150731232:G:A	150731232	G	ADD	1536	0.7017	5.358	-9.799	11.2	0.131	0.8958
7	7:28660377:C:A	28660377	A	ADD	1536	-0.9293	7.092	-14.83	12.97	-0.131	0.8958
7	7:85047802:C:A	85047802	C	ADD	1536	0.6936	5.295	-9.685	11.07	0.131	0.8958
8	8:13589597:C:G	13589597	G	ADD	1536	-0.8058	6.154	-12.87	11.26	-0.1309	0.8958
8	8:60856149:A:G	60856149	A	ADD	1536	-0.5757	4.393	-9.187	8.035	-0.131	0.8958
9	9:83860024:C:A	83860024	C	ADD	1536	0.5562	4.246	-7.766	8.878	0.131	0.8958
10	10:643995:G:A	643995	A	ADD	1536	0.7908	6.038	-11.04	12.62	0.131	0.8958
10	10:99291512:T:C	99291512	C	ADD	1536	0.574	4.384	-8.018	9.166	0.1309	0.8958
10	10:118982388:T:C	118982388	C	ADD	1536	1.028	7.85	-14.36	16.41	0.131	0.8958
10	10:118982582:G:C	118982582	C	ADD	1536	1.028	7.85	-14.36	16.41	0.131	0.8958
10	10:118983140:C:T	118983140	T	ADD	1536	1.028	7.85	-14.36	16.41	0.131	0.8958
10	10:127702393:G:A	127702393	A	ADD	1536	0.9482	7.239	-13.24	15.14	0.131	0.8958
11	11:807473:C:T	807473	T	ADD	1536	0.6198	4.73	-8.651	9.891	0.131	0.8958
11	11:63942189:A:G	63942189	G	ADD	1536	-0.6097	4.655	-9.733	8.514	-0.131	0.8958
11	11:63956718:G:A	63956718	A	ADD	1536	-0.6097	4.655	-9.733	8.514	-0.131	0.8958
11	11:83620787:A:G	83620787	A	ADD	1536	-0.8574	6.544	-13.68	11.97	-0.131	0.8958
13	13:51433365:G:A	51433365	A	ADD	1536	0.7234	5.522	-10.1	11.55	0.131	0.8958
13	13:92095067:T:C	92095067	C	ADD	1536	0.7539	5.756	-10.53	12.04	0.131	0.8958
13	13:92096626:C:T	92096626	T	ADD	1536	0.7539	5.756	-10.53	12.04	0.131	0.8958
13	13:109829015:C:G	109829015	C	ADD	1536	0.5584	4.263	-7.798	8.914	0.131	0.8958
13	13:109829017:G:A	109829017	G	ADD	1536	0.5584	4.263	-7.798	8.914	0.131	0.8958
15	15:54216203:G:A	54216203	A	ADD	1536	-0.6944	5.301	-11.08	9.695	-0.131	0.8958
17	17:66630557:C:T	66630557	T	ADD	1536	-0.6331	4.831	-10.1	8.836	-0.131	0.8958
18	18:33063092:T:C	33063092	C	ADD	1536	0.8827	6.738	-12.32	14.09	0.131	0.8958
18	18:47229252:C:T	47229252	C	ADD	1536	0.5729	4.373	-7.998	9.144	0.131	0.8958
21	21:33450081:G:A	33450081	G	ADD	1536	0.5844	4.46	-8.157	9.326	0.131	0.8958
1	1:59901810:A:G	59901810	G	ADD	1536	1.277	9.758	-17.85	20.4	0.1309	0.8959
1	1:77816814:C:T	77816814	T	ADD	1536	-0.6765	5.168	-10.81	9.453	-0.1309	0.8959
1	1:77817834:C:G	77817834	G	ADD	1536	-0.6765	5.168	-10.81	9.453	-0.1309	0.8959
1	1:77820817:T:C	77820817	C	ADD	1536	-0.6765	5.168	-10.81	9.453	-0.1309	0.8959
1	1:77825996:A:C	77825996	C	ADD	1536	-0.6765	5.168	-10.81	9.453	-0.1309	0.8959
2	2:10430597:G:A	10430597	A	ADD	1536	0.7986	6.105	-11.17	12.76	0.1308	0.8959
2	2:38256878:G:A	38256878	G	ADD	1536	0.766	5.856	-10.71	12.24	0.1308	0.8959
2	2:159207379:T:A	159207379	A	ADD	1536	-0.8341	6.372	-13.32	11.66	-0.1309	0.8959
2	2:159235259:T:C	159235259	C	ADD	1536	-0.8341	6.372	-13.32	11.66	-0.1309	0.8959
2	2:159236606:A:C	159236606	C	ADD	1536	-0.8341	6.372	-13.32	11.66	-0.1309	0.8959
3	3:21412615:G:T	21412615	T	ADD	1536	0.6342	4.846	-8.863	10.13	0.1309	0.8959
3	3:159815356:G:A	159815356	A	ADD	1536	-1.027	7.849	-16.41	14.36	-0.1308	0.8959
4	4:44479687:T:A	44479687	A	ADD	1536	0.6194	4.734	-8.659	9.898	0.1308	0.8959
4	4:66621266:A:C	66621266	C	ADD	1536	0.762	5.821	-10.65	12.17	0.1309	0.8959
4	4:115138502:T:C	115138502	C	ADD	1536	0.6172	4.715	-8.623	9.858	0.1309	0.8959
4	4:115141215:C:G	115141215	G	ADD	1536	0.6172	4.715	-8.623	9.858	0.1309	0.8959
4	4:127278380:T:A	127278380	A	ADD	1536	0.7648	5.844	-10.69	12.22	0.1309	0.8959
4	4:133586116:T:C	133586116	C	ADD	1536	-0.614	4.694	-9.814	8.586	-0.1308	0.8959
5	5:81925215:G:A	81925215	A	ADD	1536	0.6761	5.169	-9.454	10.81	0.1308	0.8959
5	5:113503422:A:G	113503422	G	ADD	1536	0.988	7.549	-13.81	15.78	0.1309	0.8959
5	5:120028775:C:T	120028775	T	ADD	1536	-1.126	8.606	-17.99	15.74	-0.1309	0.8959
5	5:174860516:G:A	174860516	G	ADD	1536	-0.579	4.426	-9.254	8.096	-0.1308	0.8959
6	6:26180332:A:G	26180332	G	ADD	1536	-0.8899	6.803	-14.22	12.44	-0.1308	0.8959
6	6:31325764:C:G	31325764	G	ADD	1536	0.9305	7.113	-13.01	14.87	0.1308	0.8959
6	6:123072527:T:A	123072527	A	ADD	1536	-0.9123	6.97	-14.57	12.75	-0.1309	0.8959
6	6:131315940:G:C	131315940	C	ADD	1536	-0.6379	4.875	-10.19	8.918	-0.1308	0.8959
6	6:131320929:C:G	131320929	G	ADD	1536	-0.6379	4.875	-10.19	8.918	-0.1308	0.8959
6	6:131321226:C:T	131321226	T	ADD	1536	-0.6379	4.875	-10.19	8.918	-0.1308	0.8959
6	6:131322913:A:G	131322913	G	ADD	1536	-0.6379	4.875	-10.19	8.918	-0.1308	0.8959
7	7:37954233:A:G	37954233	A	ADD	1536	0.5788	4.425	-8.094	9.252	0.1308	0.8959
7	7:37954822:T:C	37954822	T	ADD	1536	0.5788	4.425	-8.094	9.252	0.1308	0.8959
7	7:37954841:A:G	37954841	A	ADD	1536	0.5788	4.425	-8.094	9.252	0.1308	0.8959
7	7:37954989:G:A	37954989	G	ADD	1536	0.5788	4.425	-8.094	9.252	0.1308	0.8959
7	7:41242205:T:C	41242205	C	ADD	1536	-0.803	6.137	-12.83	11.23	-0.1308	0.8959
8	8:9217339:C:T	9217339	T	ADD	1536	-0.5904	4.513	-9.436	8.256	-0.1308	0.8959
8	8:55453578:T:C	55453578	C	ADD	1536	0.5704	4.357	-7.97	9.111	0.1309	0.8959
8	8:110242254:C:T	110242254	T	ADD	1536	0.5608	4.286	-7.839	8.961	0.1308	0.8959
9	9:132848123:A:G	132848123	G	ADD	1536	0.6986	5.339	-9.765	11.16	0.1309	0.8959
10	10:127930681:A:T	127930681	T	ADD	1536	0.6364	4.863	-8.895	10.17	0.1309	0.8959
11	11:1870852:G:A	1870852	G	ADD	1536	-0.5689	4.349	-9.092	7.954	-0.1308	0.8959
11	11:11165364:A:G	11165364	G	ADD	1536	-0.6119	4.674	-9.772	8.548	-0.1309	0.8959
11	11:19623652:A:G	19623652	G	ADD	1536	-1.067	8.153	-17.05	14.91	-0.1309	0.8959
11	11:22590799:G:A	22590799	G	ADD	1536	-0.6018	4.598	-9.613	8.409	-0.1309	0.8959
12	12:19974831:G:A	19974831	A	ADD	1536	-0.6013	4.597	-9.611	8.408	-0.1308	0.8959
12	12:98038050:G:C	98038050	C	ADD	1536	-0.5887	4.501	-9.41	8.233	-0.1308	0.8959
12	12:103537430:A:C	103537430	C	ADD	1536	-0.5598	4.277	-8.942	7.823	-0.1309	0.8959
12	12:106496947:C:G	106496947	G	ADD	1536	0.5737	4.383	-8.018	9.165	0.1309	0.8959
13	13:74316318:G:A	74316318	A	ADD	1536	1.131	8.643	-15.81	18.07	0.1308	0.8959
15	15:81990165:G:C	81990165	C	ADD	1536	0.9269	7.08	-12.95	14.8	0.1309	0.8959
16	16:80884803:A:G	80884803	G	ADD	1536	0.6694	5.115	-9.356	10.7	0.1309	0.8959
17	17:46487300:T:G	46487300	G	ADD	1536	-0.7031	5.374	-11.24	9.83	-0.1308	0.8959
17	17:46487324:A:C	46487324	C	ADD	1536	-0.7031	5.374	-11.24	9.83	-0.1308	0.8959
18	18:42399590:A:G	42399590	G	ADD	1536	-0.781	5.971	-12.48	10.92	-0.1308	0.8959
20	20:39294646:G:A	39294646	A	ADD	1536	-0.6444	4.925	-10.3	9.008	-0.1308	0.8959
20	20:39295575:G:A	39295575	A	ADD	1536	-0.6444	4.925	-10.3	9.008	-0.1308	0.8959
22	22:25941145:C:T	25941145	T	ADD	1536	0.9019	6.893	-12.61	14.41	0.1308	0.8959
22	22:39573724:C:A	39573724	A	ADD	1536	0.5554	4.243	-7.761	8.872	0.1309	0.8959
1	1:70486660:A:G	70486660	G	ADD	1536	0.9432	7.216	-13.2	15.09	0.1307	0.896
2	2:39955174:T:C	39955174	C	ADD	1536	-0.9501	7.27	-15.2	13.3	-0.1307	0.896
2	2:56430903:A:G	56430903	G	ADD	1536	-0.6758	5.17	-10.81	9.458	-0.1307	0.896
2	2:103307527:G:A	103307527	G	ADD	1536	-0.5558	4.253	-8.892	7.781	-0.1307	0.896
2	2:181071449:A:T	181071449	T	ADD	1536	-0.8183	6.257	-13.08	11.45	-0.1308	0.896
2	2:181076764:C:A	181076764	A	ADD	1536	-0.8183	6.257	-13.08	11.45	-0.1308	0.896
2	2:228085471:T:C	228085471	T	ADD	1536	0.6258	4.786	-8.754	10.01	0.1308	0.896
2	2:234566418:T:C	234566418	T	ADD	1536	0.547	4.185	-7.656	8.75	0.1307	0.896
3	3:32937008:C:A	32937008	A	ADD	1536	-0.6733	5.153	-10.77	9.425	-0.1307	0.896
3	3:76240171:T:G	76240171	G	ADD	1536	-0.6317	4.833	-10.1	8.841	-0.1307	0.896
3	3:133468012:A:G	133468012	G	ADD	1536	0.5497	4.204	-7.689	8.789	0.1308	0.896
4	4:23419257:G:A	23419257	A	ADD	1536	-0.7833	5.994	-12.53	10.96	-0.1307	0.896
4	4:31319591:T:A	31319591	A	ADD	1536	-0.5992	4.584	-9.583	8.384	-0.1307	0.896
4	4:122938634:G:A	122938634	G	ADD	1536	-0.5535	4.234	-8.852	7.745	-0.1307	0.896
5	5:159640062:G:A	159640062	A	ADD	1536	-0.5653	4.323	-9.038	7.907	-0.1308	0.896
6	6:30782661:T:G	30782661	G	ADD	1536	0.8284	6.336	-11.59	13.25	0.1308	0.896
6	6:30782671:C:T	30782671	T	ADD	1536	0.8284	6.336	-11.59	13.25	0.1308	0.896
6	6:30782980:G:A	30782980	A	ADD	1536	0.8284	6.336	-11.59	13.25	0.1308	0.896
6	6:30783022:A:G	30783022	G	ADD	1536	0.8284	6.336	-11.59	13.25	0.1308	0.896
6	6:31362579:C:T	31362579	T	ADD	1536	0.6534	4.999	-9.145	10.45	0.1307	0.896
6	6:31362587:C:A	31362587	A	ADD	1536	0.6534	4.999	-9.145	10.45	0.1307	0.896
7	7:45611685:G:A	45611685	A	ADD	1536	-0.9245	7.069	-14.78	12.93	-0.1308	0.896
7	7:51420388:C:T	51420388	T	ADD	1536	-1.221	9.342	-19.53	17.09	-0.1307	0.896
7	7:78186019:C:A	78186019	C	ADD	1536	0.5823	4.455	-8.149	9.314	0.1307	0.896
7	7:100819187:A:G	100819187	G	ADD	1536	0.5894	4.509	-8.248	9.426	0.1307	0.896
8	8:1240819:A:C	1240819	C	ADD	1536	0.9643	7.379	-13.5	15.43	0.1307	0.896
8	8:13038852:T:C	13038852	C	ADD	1536	-0.6004	4.592	-9.601	8.4	-0.1308	0.896
8	8:57958799:A:T	57958799	T	ADD	1536	-0.7631	5.835	-12.2	10.67	-0.1308	0.896
8	8:57959068:G:A	57959068	A	ADD	1536	-0.7631	5.835	-12.2	10.67	-0.1308	0.896
8	8:64165910:G:A	64165910	A	ADD	1536	-0.699	5.348	-11.18	9.784	-0.1307	0.896
8	8:124738098:G:A	124738098	A	ADD	1536	-0.6455	4.936	-10.32	9.029	-0.1308	0.896
9	9:26932213:T:C	26932213	T	ADD	1536	0.6225	4.759	-8.706	9.951	0.1308	0.896
9	9:26932214:T:A	26932214	T	ADD	1536	0.6225	4.759	-8.706	9.951	0.1308	0.896
9	9:26932215:T:A	26932215	T	ADD	1536	0.6225	4.759	-8.706	9.951	0.1308	0.896
9	9:26932217:T:A	26932217	T	ADD	1536	0.6225	4.759	-8.706	9.951	0.1308	0.896
9	9:26932220:T:A	26932220	T	ADD	1536	0.6225	4.759	-8.706	9.951	0.1308	0.896
9	9:26934858:G:A	26934858	G	ADD	1536	0.6225	4.759	-8.706	9.951	0.1308	0.896
9	9:26940651:T:A	26940651	T	ADD	1536	0.6225	4.759	-8.706	9.951	0.1308	0.896
9	9:103401938:G:A	103401938	A	ADD	1536	0.6564	5.022	-9.187	10.5	0.1307	0.896
9	9:103402911:A:G	103402911	G	ADD	1536	0.6564	5.022	-9.187	10.5	0.1307	0.896
9	9:126699785:C:A	126699785	A	ADD	1536	-0.8989	6.873	-14.37	12.57	-0.1308	0.896
10	10:16735980:A:G	16735980	G	ADD	1536	1.023	7.828	-14.32	16.37	0.1307	0.896
10	10:43434207:G:A	43434207	A	ADD	1536	0.6219	4.755	-8.697	9.941	0.1308	0.896
10	10:97275534:G:A	97275534	A	ADD	1536	1.085	8.3	-15.18	17.35	0.1307	0.896
11	11:122025745:G:A	122025745	A	ADD	1536	0.9343	7.147	-13.07	14.94	0.1307	0.896
11	11:126084834:G:A	126084834	G	ADD	1536	-0.8409	6.434	-13.45	11.77	-0.1307	0.896
11	11:131074648:G:A	131074648	A	ADD	1536	0.6115	4.676	-8.553	9.776	0.1308	0.896
12	12:20766891:G:A	20766891	A	ADD	1536	0.707	5.406	-9.889	11.3	0.1308	0.896
12	12:45463814:A:T	45463814	T	ADD	1536	-1.106	8.454	-17.68	15.46	-0.1308	0.896
12	12:105337367:G:A	105337367	A	ADD	1536	-0.7559	5.78	-12.08	10.57	-0.1308	0.896
12	12:106335918:A:C	106335918	C	ADD	1536	-0.5623	4.302	-8.993	7.869	-0.1307	0.896
12	12:106336514:A:G	106336514	G	ADD	1536	-0.5623	4.302	-8.993	7.869	-0.1307	0.896
12	12:106336555:G:T	106336555	T	ADD	1536	-0.5623	4.302	-8.993	7.869	-0.1307	0.896
12	12:106336815:T:C	106336815	C	ADD	1536	-0.5623	4.302	-8.993	7.869	-0.1307	0.896
13	13:58913515:A:T	58913515	T	ADD	1536	0.6332	4.842	-8.857	10.12	0.1308	0.896
13	13:84321857:A:G	84321857	G	ADD	1536	0.5539	4.238	-7.752	8.86	0.1307	0.896
13	13:95709788:G:A	95709788	A	ADD	1536	0.6232	4.767	-8.72	9.966	0.1307	0.896
13	13:104246916:A:C	104246916	C	ADD	1536	-0.9099	6.961	-14.55	12.73	-0.1307	0.896
14	14:49374933:A:C	49374933	C	ADD	1536	-1.172	8.962	-18.74	16.39	-0.1307	0.896
15	15:61305470:T:C	61305470	C	ADD	1536	0.6181	4.728	-8.649	9.886	0.1307	0.896
16	16:13608086:G:A	13608086	A	ADD	1536	0.5669	4.337	-7.934	9.067	0.1307	0.896
16	16:56572086:G:A	56572086	A	ADD	1536	-0.8125	6.217	-13	11.37	-0.1307	0.896
17	17:5866285:A:G	5866285	G	ADD	1536	-0.5711	4.367	-9.129	7.987	-0.1308	0.896
17	17:63372320:G:A	63372320	A	ADD	1536	0.5545	4.24	-7.757	8.866	0.1308	0.896
17	17:71494247:A:G	71494247	A	ADD	1536	0.6671	5.103	-9.334	10.67	0.1307	0.896
18	18:13835330:G:A	13835330	A	ADD	1536	0.683	5.225	-9.558	10.92	0.1307	0.896
18	18:46526473:T:G	46526473	G	ADD	1536	-0.5576	4.263	-8.913	7.798	-0.1308	0.896
18	18:76549058:G:A	76549058	A	ADD	1536	0.8328	6.371	-11.65	13.32	0.1307	0.896
21	21:45727242:A:G	45727242	G	ADD	1536	0.5769	4.412	-8.07	9.224	0.1308	0.896
1	1:66158536:C:T	66158536	T	ADD	1536	-1.058	8.103	-16.94	14.82	-0.1306	0.8961
1	1:66160239:T:A	66160239	A	ADD	1536	-1.058	8.103	-16.94	14.82	-0.1306	0.8961
1	1:66160319:A:G	66160319	G	ADD	1536	-1.058	8.103	-16.94	14.82	-0.1306	0.8961
1	1:66160346:C:T	66160346	T	ADD	1536	-1.058	8.103	-16.94	14.82	-0.1306	0.8961
1	1:66160631:T:C	66160631	C	ADD	1536	-1.058	8.103	-16.94	14.82	-0.1306	0.8961
1	1:66161174:T:C	66161174	C	ADD	1536	-1.058	8.103	-16.94	14.82	-0.1306	0.8961
1	1:66161273:A:G	66161273	G	ADD	1536	-1.058	8.103	-16.94	14.82	-0.1306	0.8961
1	1:66161358:T:A	66161358	A	ADD	1536	-1.058	8.103	-16.94	14.82	-0.1306	0.8961
1	1:66161612:C:T	66161612	T	ADD	1536	-1.058	8.103	-16.94	14.82	-0.1306	0.8961
1	1:66161630:G:A	66161630	A	ADD	1536	-1.058	8.103	-16.94	14.82	-0.1306	0.8961
1	1:66161965:G:A	66161965	A	ADD	1536	-1.058	8.103	-16.94	14.82	-0.1306	0.8961
1	1:66162127:C:T	66162127	T	ADD	1536	-1.058	8.103	-16.94	14.82	-0.1306	0.8961
1	1:66162303:G:A	66162303	A	ADD	1536	-1.058	8.103	-16.94	14.82	-0.1306	0.8961
1	1:66162360:G:A	66162360	A	ADD	1536	-1.058	8.103	-16.94	14.82	-0.1306	0.8961
1	1:66162369:C:T	66162369	T	ADD	1536	-1.058	8.103	-16.94	14.82	-0.1306	0.8961
1	1:66162581:C:T	66162581	T	ADD	1536	-1.058	8.103	-16.94	14.82	-0.1306	0.8961
1	1:66162613:T:C	66162613	C	ADD	1536	-1.058	8.103	-16.94	14.82	-0.1306	0.8961
1	1:66162617:G:T	66162617	T	ADD	1536	-1.058	8.103	-16.94	14.82	-0.1306	0.8961
1	1:66162685:C:G	66162685	G	ADD	1536	-1.058	8.103	-16.94	14.82	-0.1306	0.8961
1	1:66162693:A:G	66162693	G	ADD	1536	-1.058	8.103	-16.94	14.82	-0.1306	0.8961
1	1:66162760:A:G	66162760	G	ADD	1536	-1.058	8.103	-16.94	14.82	-0.1306	0.8961
1	1:66162762:C:G	66162762	G	ADD	1536	-1.058	8.103	-16.94	14.82	-0.1306	0.8961
1	1:66163021:T:C	66163021	C	ADD	1536	-1.058	8.103	-16.94	14.82	-0.1306	0.8961
1	1:66163438:A:G	66163438	G	ADD	1536	-1.058	8.103	-16.94	14.82	-0.1306	0.8961
1	1:66163738:C:G	66163738	G	ADD	1536	-1.058	8.103	-16.94	14.82	-0.1306	0.8961
1	1:66164521:G:A	66164521	A	ADD	1536	-1.058	8.103	-16.94	14.82	-0.1306	0.8961
1	1:66164536:A:C	66164536	C	ADD	1536	-1.058	8.103	-16.94	14.82	-0.1306	0.8961
1	1:66164670:C:A	66164670	A	ADD	1536	-1.058	8.103	-16.94	14.82	-0.1306	0.8961
1	1:66164724:G:A	66164724	A	ADD	1536	-1.058	8.103	-16.94	14.82	-0.1306	0.8961
1	1:66164913:A:T	66164913	T	ADD	1536	-1.058	8.103	-16.94	14.82	-0.1306	0.8961
1	1:66164928:C:A	66164928	A	ADD	1536	-1.058	8.103	-16.94	14.82	-0.1306	0.8961
1	1:230878561:G:A	230878561	A	ADD	1536	-0.5766	4.414	-9.227	8.074	-0.1306	0.8961
1	1:230879511:T:C	230879511	C	ADD	1536	-0.5766	4.414	-9.227	8.074	-0.1306	0.8961
2	2:50400182:G:A	50400182	G	ADD	1536	0.6901	5.286	-9.67	11.05	0.1306	0.8961
2	2:56365783:G:C	56365783	C	ADD	1536	0.7622	5.834	-10.67	12.2	0.1306	0.8961
2	2:224924897:G:C	224924897	C	ADD	1536	0.5726	4.386	-8.024	9.169	0.1306	0.8961
2	2:228504222:C:T	228504222	T	ADD	1536	0.6414	4.912	-8.985	10.27	0.1306	0.8961
3	3:65088708:T:C	65088708	C	ADD	1536	-0.5917	4.531	-9.473	8.29	-0.1306	0.8961
3	3:131811021:T:C	131811021	C	ADD	1536	-0.6596	5.049	-10.56	9.237	-0.1306	0.8961
3	3:183193507:C:T	183193507	T	ADD	1536	0.8262	6.323	-11.57	13.22	0.1307	0.8961
4	4:17181579:A:G	17181579	A	ADD	1536	-1.179	9.027	-18.87	16.51	-0.1306	0.8961
4	4:91763203:C:A	91763203	A	ADD	1536	0.6097	4.667	-8.537	9.757	0.1307	0.8961
4	4:105029365:A:G	105029365	G	ADD	1536	-1.005	7.697	-16.09	14.08	-0.1306	0.8961
4	4:125537230:G:A	125537230	A	ADD	1536	-0.7161	5.483	-11.46	10.03	-0.1306	0.8961
4	4:130863239:T:A	130863239	A	ADD	1536	-0.8588	6.576	-13.75	12.03	-0.1306	0.8961
5	5:112237724:A:C	112237724	C	ADD	1536	0.5888	4.507	-8.244	9.422	0.1306	0.8961
5	5:148824674:G:A	148824674	G	ADD	1536	-0.5613	4.3	-8.989	7.866	-0.1306	0.8961
6	6:28634891:G:A	28634891	A	ADD	1536	0.7741	5.925	-10.84	12.39	0.1306	0.8961
6	6:29022371:C:T	29022371	T	ADD	1536	0.6222	4.763	-8.712	9.957	0.1306	0.8961
6	6:70715370:A:G	70715370	G	ADD	1536	0.6157	4.713	-8.622	9.854	0.1306	0.8961
6	6:98066596:G:A	98066596	A	ADD	1536	1.054	8.065	-14.75	16.86	0.1307	0.8961
6	6:99797744:G:T	99797744	T	ADD	1536	1.247	9.547	-17.46	19.96	0.1306	0.8961
6	6:132972752:C:A	132972752	A	ADD	1536	0.8266	6.33	-11.58	13.23	0.1306	0.8961
6	6:136080506:A:G	136080506	G	ADD	1536	-0.5528	4.231	-8.845	7.739	-0.1307	0.8961
7	7:34387078:T:C	34387078	C	ADD	1536	0.5873	4.496	-8.225	9.4	0.1306	0.8961
7	7:104418724:C:T	104418724	T	ADD	1536	-0.6089	4.66	-9.742	8.525	-0.1307	0.8961
7	7:104418951:A:G	104418951	G	ADD	1536	-0.6089	4.66	-9.742	8.525	-0.1307	0.8961
7	7:104419309:C:T	104419309	T	ADD	1536	-0.6089	4.66	-9.742	8.525	-0.1307	0.8961
8	8:1761100:G:T	1761100	T	ADD	1536	1.122	8.592	-15.72	17.96	0.1306	0.8961
8	8:84635207:A:G	84635207	G	ADD	1536	0.575	4.403	-8.055	9.205	0.1306	0.8961
9	9:78206913:C:T	78206913	T	ADD	1536	-0.5829	4.463	-9.33	8.165	-0.1306	0.8961
10	10:42878987:G:A	42878987	A	ADD	1536	-0.8585	6.575	-13.75	12.03	-0.1306	0.8961
10	10:73001055:G:A	73001055	A	ADD	1536	0.7956	6.091	-11.14	12.73	0.1306	0.8961
10	10:73001544:G:A	73001544	A	ADD	1536	0.7956	6.091	-11.14	12.73	0.1306	0.8961
10	10:97020612:A:G	97020612	G	ADD	1536	0.7959	6.092	-11.14	12.74	0.1306	0.8961
11	11:69192472:A:G	69192472	G	ADD	1536	1.259	9.639	-17.63	20.15	0.1306	0.8961
12	12:101160731:A:G	101160731	A	ADD	1536	-0.5564	4.259	-8.905	7.792	-0.1306	0.8961
13	13:47891364:G:T	47891364	T	ADD	1536	-1.161	8.891	-18.59	16.26	-0.1306	0.8961
13	13:47898879:A:G	47898879	G	ADD	1536	-1.161	8.891	-18.59	16.26	-0.1306	0.8961
13	13:106696047:G:A	106696047	A	ADD	1536	-0.5622	4.306	-9.001	7.877	-0.1306	0.8961
14	14:80122835:G:C	80122835	C	ADD	1536	0.7472	5.724	-10.47	11.97	0.1306	0.8961
15	15:48018644:G:C	48018644	C	ADD	1536	0.5658	4.33	-7.921	9.053	0.1307	0.8961
17	17:20851735:A:G	20851735	G	ADD	1536	-0.7085	5.423	-11.34	9.919	-0.1307	0.8961
17	17:74919832:A:C	74919832	A	ADD	1536	-0.5627	4.307	-9.004	7.879	-0.1306	0.8961
17	17:74919834:A:G	74919834	A	ADD	1536	-0.5627	4.307	-9.004	7.879	-0.1306	0.8961
18	18:61242745:T:C	61242745	C	ADD	1536	0.6211	4.756	-8.7	9.942	0.1306	0.8961
18	18:75894715:C:T	75894715	T	ADD	1536	-0.7454	5.707	-11.93	10.44	-0.1306	0.8961
18	18:76532149:A:G	76532149	G	ADD	1536	0.7256	5.555	-10.16	11.61	0.1306	0.8961
18	18:76532184:A:T	76532184	T	ADD	1536	0.7256	5.555	-10.16	11.61	0.1306	0.8961
1	1:147013362:A:G	147013362	A	ADD	1536	0.6031	4.623	-8.457	9.663	0.1305	0.8962
2	2:57188576:T:G	57188576	G	ADD	1536	0.5507	4.222	-7.725	8.826	0.1304	0.8962
3	3:35319870:C:T	35319870	T	ADD	1536	-0.998	7.651	-15.99	14	-0.1304	0.8962
3	3:35321966:A:G	35321966	G	ADD	1536	-0.998	7.651	-15.99	14	-0.1304	0.8962
3	3:35322218:A:G	35322218	G	ADD	1536	-0.998	7.651	-15.99	14	-0.1304	0.8962
3	3:193703873:C:T	193703873	C	ADD	1536	-0.5631	4.315	-9.019	7.893	-0.1305	0.8962
4	4:37393292:G:A	37393292	A	ADD	1536	-0.5906	4.525	-9.459	8.277	-0.1305	0.8962
4	4:151137260:A:G	151137260	G	ADD	1536	0.7078	5.422	-9.92	11.34	0.1305	0.8962
4	4:151150170:G:A	151150170	A	ADD	1536	0.7078	5.422	-9.92	11.34	0.1305	0.8962
4	4:151152940:G:C	151152940	C	ADD	1536	0.7078	5.422	-9.92	11.34	0.1305	0.8962
5	5:111033627:T:C	111033627	C	ADD	1536	0.878	6.729	-12.31	14.07	0.1305	0.8962
6	6:18497778:A:G	18497778	A	ADD	1536	0.8751	6.708	-12.27	14.02	0.1305	0.8962
6	6:31731881:C:T	31731881	T	ADD	1536	0.7767	5.955	-10.89	12.45	0.1304	0.8962
6	6:89664710:G:A	89664710	A	ADD	1536	-1.29	9.885	-20.67	18.08	-0.1305	0.8962
6	6:97766168:A:C	97766168	C	ADD	1536	-0.6658	5.101	-10.66	9.333	-0.1305	0.8962
6	6:134325630:C:T	134325630	T	ADD	1536	0.6018	4.614	-8.442	9.645	0.1304	0.8962
7	7:2256779:G:A	2256779	G	ADD	1536	-0.5546	4.249	-8.883	7.774	-0.1305	0.8962
7	7:2257199:C:T	2257199	C	ADD	1536	-0.5546	4.249	-8.883	7.774	-0.1305	0.8962
7	7:2257612:G:A	2257612	G	ADD	1536	-0.5546	4.249	-8.883	7.774	-0.1305	0.8962
8	8:1366102:T:A	1366102	A	ADD	1536	0.5644	4.327	-7.917	9.046	0.1304	0.8962
9	9:7364474:G:C	7364474	C	ADD	1536	-1.229	9.419	-19.69	17.23	-0.1305	0.8962
10	10:27152673:G:A	27152673	A	ADD	1536	0.7075	5.422	-9.919	11.33	0.1305	0.8962
10	10:45509267:G:T	45509267	T	ADD	1536	0.9283	7.111	-13.01	14.87	0.1305	0.8962
10	10:86532596:G:C	86532596	C	ADD	1536	-0.953	7.301	-15.26	13.36	-0.1305	0.8962
10	10:86535288:G:T	86535288	T	ADD	1536	-0.953	7.301	-15.26	13.36	-0.1305	0.8962
10	10:86536189:G:A	86536189	A	ADD	1536	-0.953	7.301	-15.26	13.36	-0.1305	0.8962
10	10:86538291:G:A	86538291	A	ADD	1536	-0.953	7.301	-15.26	13.36	-0.1305	0.8962
10	10:86538345:C:A	86538345	A	ADD	1536	-0.953	7.301	-15.26	13.36	-0.1305	0.8962
10	10:86538468:G:C	86538468	C	ADD	1536	-0.953	7.301	-15.26	13.36	-0.1305	0.8962
10	10:86538562:G:C	86538562	C	ADD	1536	-0.953	7.301	-15.26	13.36	-0.1305	0.8962
10	10:115801065:C:A	115801065	A	ADD	1536	0.6728	5.156	-9.433	10.78	0.1305	0.8962
11	11:69883969:G:A	69883969	A	ADD	1536	-0.7012	5.372	-11.23	9.827	-0.1305	0.8962
11	11:124928901:T:G	124928901	T	ADD	1536	-0.5732	4.391	-9.179	8.032	-0.1305	0.8962
12	12:108850593:A:C	108850593	C	ADD	1536	0.5594	4.287	-7.844	8.963	0.1305	0.8962
12	12:115936753:T:A	115936753	A	ADD	1536	0.5725	4.387	-8.025	9.17	0.1305	0.8962
12	12:117822187:A:G	117822187	A	ADD	1536	0.625	4.792	-8.767	10.02	0.1304	0.8962
13	13:61787193:C:T	61787193	T	ADD	1536	-0.5828	4.467	-9.339	8.173	-0.1305	0.8962
14	14:52439927:A:C	52439927	C	ADD	1536	-0.5499	4.214	-8.808	7.708	-0.1305	0.8962
14	14:88484780:A:C	88484780	C	ADD	1536	-0.7919	6.068	-12.68	11.1	-0.1305	0.8962
14	14:88486343:A:G	88486343	G	ADD	1536	-0.7919	6.068	-12.68	11.1	-0.1305	0.8962
14	14:88486739:C:G	88486739	G	ADD	1536	-0.7919	6.068	-12.68	11.1	-0.1305	0.8962
14	14:88487895:A:G	88487895	G	ADD	1536	-0.7919	6.068	-12.68	11.1	-0.1305	0.8962
14	14:88489307:C:T	88489307	T	ADD	1536	-0.7919	6.068	-12.68	11.1	-0.1305	0.8962
14	14:93803056:A:C	93803056	C	ADD	1536	-0.9077	6.955	-14.54	12.72	-0.1305	0.8962
14	14:93803291:C:T	93803291	T	ADD	1536	-0.9077	6.955	-14.54	12.72	-0.1305	0.8962
14	14:93803582:A:G	93803582	G	ADD	1536	-0.9077	6.955	-14.54	12.72	-0.1305	0.8962
14	14:93804332:T:C	93804332	C	ADD	1536	-0.9077	6.955	-14.54	12.72	-0.1305	0.8962
14	14:96015899:T:C	96015899	T	ADD	1536	0.6259	4.797	-8.776	10.03	0.1305	0.8962
15	15:53344683:A:C	53344683	C	ADD	1536	0.5754	4.409	-8.066	9.217	0.1305	0.8962
15	15:63445764:T:C	63445764	C	ADD	1536	-0.5535	4.241	-8.865	7.758	-0.1305	0.8962
15	15:99488728:C:A	99488728	A	ADD	1536	0.5685	4.356	-7.969	9.106	0.1305	0.8962
17	17:45337949:C:T	45337949	T	ADD	1536	-0.5532	4.238	-8.859	7.752	-0.1305	0.8962
20	20:1185018:G:A	1185018	A	ADD	1536	0.9338	7.158	-13.1	14.96	0.1305	0.8962
20	20:1185294:C:T	1185294	T	ADD	1536	0.9338	7.158	-13.1	14.96	0.1305	0.8962
1	1:6832235:A:G	6832235	G	ADD	1536	-0.6403	4.912	-10.27	8.987	-0.1304	0.8963
1	1:6833302:A:G	6833302	G	ADD	1536	-0.6403	4.912	-10.27	8.987	-0.1304	0.8963
1	1:6833553:G:T	6833553	T	ADD	1536	-0.6403	4.912	-10.27	8.987	-0.1304	0.8963
1	1:6833557:T:G	6833557	G	ADD	1536	-0.6403	4.912	-10.27	8.987	-0.1304	0.8963
1	1:6833708:T:C	6833708	C	ADD	1536	-0.6403	4.912	-10.27	8.987	-0.1304	0.8963
1	1:6834346:G:A	6834346	A	ADD	1536	-0.6403	4.912	-10.27	8.987	-0.1304	0.8963
1	1:12867288:A:G	12867288	G	ADD	1536	-1.118	8.58	-17.94	15.7	-0.1303	0.8963
1	1:85815610:T:C	85815610	C	ADD	1536	0.6423	4.929	-9.019	10.3	0.1303	0.8963
2	2:15808935:G:A	15808935	A	ADD	1536	0.6328	4.857	-8.886	10.15	0.1303	0.8963
2	2:49279932:T:C	49279932	C	ADD	1536	0.6538	5.016	-9.177	10.48	0.1303	0.8963
2	2:50714013:C:A	50714013	A	ADD	1536	0.5612	4.306	-7.878	9.001	0.1303	0.8963
2	2:136402116:C:T	136402116	T	ADD	1536	-0.7833	6.009	-12.56	10.99	-0.1303	0.8963
2	2:136408291:C:T	136408291	T	ADD	1536	-0.7833	6.009	-12.56	10.99	-0.1303	0.8963
2	2:136418741:T:C	136418741	C	ADD	1536	-0.7833	6.009	-12.56	10.99	-0.1303	0.8963
2	2:136421548:G:A	136421548	A	ADD	1536	-0.7833	6.009	-12.56	10.99	-0.1303	0.8963
2	2:136422784:C:T	136422784	T	ADD	1536	-0.7833	6.009	-12.56	10.99	-0.1303	0.8963
2	2:136427745:G:A	136427745	A	ADD	1536	-0.7833	6.009	-12.56	10.99	-0.1303	0.8963
2	2:136429088:C:T	136429088	T	ADD	1536	-0.7833	6.009	-12.56	10.99	-0.1303	0.8963
2	2:136432121:G:A	136432121	A	ADD	1536	-0.7833	6.009	-12.56	10.99	-0.1303	0.8963
2	2:136438950:G:C	136438950	C	ADD	1536	-0.7833	6.009	-12.56	10.99	-0.1303	0.8963
2	2:136439805:G:T	136439805	T	ADD	1536	-0.7833	6.009	-12.56	10.99	-0.1303	0.8963
2	2:136441410:A:G	136441410	G	ADD	1536	-0.7833	6.009	-12.56	10.99	-0.1303	0.8963
2	2:136449305:A:G	136449305	G	ADD	1536	-0.7833	6.009	-12.56	10.99	-0.1303	0.8963
2	2:136451432:G:A	136451432	A	ADD	1536	-0.7833	6.009	-12.56	10.99	-0.1303	0.8963
2	2:181768801:C:G	181768801	G	ADD	1536	0.7439	5.708	-10.44	11.93	0.1303	0.8963
2	2:181771545:T:A	181771545	A	ADD	1536	0.7439	5.708	-10.44	11.93	0.1303	0.8963
2	2:181771937:T:C	181771937	C	ADD	1536	0.7439	5.708	-10.44	11.93	0.1303	0.8963
2	2:181772262:C:T	181772262	T	ADD	1536	0.7439	5.708	-10.44	11.93	0.1303	0.8963
2	2:181773395:G:C	181773395	C	ADD	1536	0.7439	5.708	-10.44	11.93	0.1303	0.8963
2	2:228260311:A:C	228260311	C	ADD	1536	-0.5541	4.249	-8.883	7.775	-0.1304	0.8963
2	2:228260413:G:A	228260413	A	ADD	1536	-0.5541	4.249	-8.883	7.775	-0.1304	0.8963
3	3:23012237:T:C	23012237	C	ADD	1536	0.7762	5.955	-10.9	12.45	0.1303	0.8963
3	3:83020513:G:A	83020513	A	ADD	1536	0.973	7.467	-13.66	15.61	0.1303	0.8963
3	3:119277309:T:C	119277309	C	ADD	1536	-0.6237	4.784	-10	8.753	-0.1304	0.8963
3	3:119277705:A:G	119277705	G	ADD	1536	-0.6237	4.784	-10	8.753	-0.1304	0.8963
4	4:4716184:G:A	4716184	G	ADD	1536	-0.5542	4.251	-8.885	7.777	-0.1304	0.8963
4	4:21535535:T:C	21535535	C	ADD	1536	0.6799	5.218	-9.546	10.91	0.1303	0.8963
4	4:62499783:G:A	62499783	A	ADD	1536	0.7322	5.619	-10.28	11.75	0.1303	0.8963
5	5:27894368:T:C	27894368	C	ADD	1536	-0.7728	5.928	-12.39	10.85	-0.1304	0.8963
5	5:59121703:T:C	59121703	C	ADD	1536	-0.7245	5.559	-11.62	10.17	-0.1303	0.8963
5	5:133190346:T:A	133190346	A	ADD	1536	-0.8777	6.734	-14.08	12.32	-0.1303	0.8963
6	6:35409476:G:A	35409476	A	ADD	1536	1.064	8.163	-14.93	17.06	0.1304	0.8963
6	6:46767645:A:G	46767645	G	ADD	1536	-0.6006	4.608	-9.633	8.431	-0.1303	0.8963
6	6:46772534:T:G	46772534	G	ADD	1536	-0.6006	4.608	-9.633	8.431	-0.1303	0.8963
6	6:166090378:G:A	166090378	G	ADD	1536	0.6936	5.318	-9.73	11.12	0.1304	0.8963
7	7:15916650:A:G	15916650	A	ADD	1536	-0.549	4.211	-8.802	7.704	-0.1304	0.8963
7	7:51014334:G:A	51014334	A	ADD	1536	-1.052	8.069	-16.87	14.76	-0.1304	0.8963
9	9:6969634:C:A	6969634	A	ADD	1536	0.7393	5.671	-10.37	11.85	0.1304	0.8963
9	9:15521673:C:G	15521673	G	ADD	1536	1.113	8.538	-15.62	17.85	0.1303	0.8963
9	9:83702782:G:A	83702782	A	ADD	1536	0.6529	5.006	-9.16	10.47	0.1304	0.8963
9	9:101620569:G:A	101620569	A	ADD	1536	0.6125	4.699	-8.598	9.823	0.1303	0.8963
9	9:101621363:A:G	101621363	G	ADD	1536	0.6125	4.699	-8.598	9.823	0.1303	0.8963
9	9:136780501:G:A	136780501	G	ADD	1536	-1.065	8.165	-17.07	14.94	-0.1304	0.8963
10	10:123913578:G:A	123913578	A	ADD	1536	0.8819	6.765	-12.38	14.14	0.1304	0.8963
10	10:135295455:G:A	135295455	A	ADD	1536	-0.6842	5.251	-10.97	9.607	-0.1303	0.8963
10	10:135296014:G:A	135296014	A	ADD	1536	-0.6842	5.251	-10.97	9.607	-0.1303	0.8963
10	10:135296223:A:G	135296223	G	ADD	1536	-0.6842	5.251	-10.97	9.607	-0.1303	0.8963
10	10:135296279:A:T	135296279	T	ADD	1536	-0.6842	5.251	-10.97	9.607	-0.1303	0.8963
10	10:135299650:T:C	135299650	C	ADD	1536	-0.6842	5.251	-10.97	9.607	-0.1303	0.8963
10	10:135304643:C:T	135304643	T	ADD	1536	-0.6842	5.251	-10.97	9.607	-0.1303	0.8963
10	10:135312901:C:T	135312901	T	ADD	1536	-0.6842	5.251	-10.97	9.607	-0.1303	0.8963
11	11:24203657:G:C	24203657	C	ADD	1536	0.606	4.648	-8.504	9.716	0.1304	0.8963
11	11:24203857:C:T	24203857	T	ADD	1536	0.606	4.648	-8.504	9.716	0.1304	0.8963
11	11:80130910:A:G	80130910	G	ADD	1536	0.8412	6.455	-11.81	13.49	0.1303	0.8963
11	11:97425287:C:T	97425287	T	ADD	1536	0.6459	4.956	-9.068	10.36	0.1303	0.8963
11	11:125160751:G:C	125160751	C	ADD	1536	-0.6378	4.894	-10.23	8.954	-0.1303	0.8963
11	11:131007396:G:A	131007396	A	ADD	1536	0.6783	5.202	-9.517	10.87	0.1304	0.8963
12	12:14325852:A:G	14325852	A	ADD	1536	0.6511	4.993	-9.136	10.44	0.1304	0.8963
12	12:124250480:A:G	124250480	G	ADD	1536	1.238	9.496	-17.37	19.85	0.1304	0.8963
12	12:124250616:T:C	124250616	C	ADD	1536	1.238	9.496	-17.37	19.85	0.1304	0.8963
13	13:32976608:A:G	32976608	G	ADD	1536	-0.5878	4.51	-9.427	8.252	-0.1303	0.8963
13	13:93816321:C:G	93816321	G	ADD	1536	0.5611	4.306	-7.878	9	0.1303	0.8963
14	14:54756835:A:G	54756835	G	ADD	1536	0.7428	5.697	-10.42	11.91	0.1304	0.8963
14	14:66571957:A:G	66571957	G	ADD	1536	-0.9087	6.972	-14.57	12.76	-0.1303	0.8963
14	14:99353245:A:G	99353245	G	ADD	1536	-0.6988	5.361	-11.21	9.808	-0.1304	0.8963
14	14:99354334:G:T	99354334	T	ADD	1536	-0.6988	5.361	-11.21	9.808	-0.1304	0.8963
14	14:99354335:A:T	99354335	T	ADD	1536	-0.6988	5.361	-11.21	9.808	-0.1304	0.8963
15	15:87430953:G:A	87430953	A	ADD	1536	-0.9642	7.399	-15.47	13.54	-0.1303	0.8963
18	18:72788626:A:G	72788626	G	ADD	1536	0.7846	6.017	-11.01	12.58	0.1304	0.8963
20	20:10624190:A:G	10624190	G	ADD	1536	-0.7423	5.696	-11.91	10.42	-0.1303	0.8963
1	1:14917903:G:C	14917903	C	ADD	1536	0.6407	4.922	-9.007	10.29	0.1302	0.8964
1	1:65808508:T:C	65808508	T	ADD	1536	0.7058	5.421	-9.919	11.33	0.1302	0.8964
1	1:116228568:A:G	116228568	A	ADD	1536	-0.5653	4.34	-9.071	7.94	-0.1303	0.8964
1	1:181736189:A:G	181736189	A	ADD	1536	-0.5554	4.263	-8.912	7.801	-0.1303	0.8964
1	1:232008201:C:A	232008201	A	ADD	1536	-0.5834	4.479	-9.363	8.196	-0.1302	0.8964
1	1:232008547:A:G	232008547	G	ADD	1536	-0.5834	4.479	-9.363	8.196	-0.1302	0.8964
2	2:11083259:G:A	11083259	G	ADD	1536	-0.5581	4.287	-8.96	7.844	-0.1302	0.8964
2	2:58160605:G:A	58160605	A	ADD	1536	-0.5598	4.297	-8.982	7.862	-0.1303	0.8964
2	2:58171964:T:C	58171964	C	ADD	1536	-0.5598	4.297	-8.982	7.862	-0.1303	0.8964
2	2:60540086:A:G	60540086	G	ADD	1536	0.6704	5.147	-9.418	10.76	0.1302	0.8964
2	2:115741748:A:C	115741748	A	ADD	1536	-0.5762	4.422	-9.244	8.091	-0.1303	0.8964
2	2:181415287:T:A	181415287	A	ADD	1536	0.8188	6.289	-11.51	13.15	0.1302	0.8964
3	3:65252500:G:C	65252500	C	ADD	1536	-0.7612	5.847	-12.22	10.7	-0.1302	0.8964
3	3:68514539:G:A	68514539	A	ADD	1536	0.543	4.168	-7.626	8.712	0.1303	0.8964
3	3:89532861:G:A	89532861	A	ADD	1536	-1.173	9.009	-18.83	16.48	-0.1302	0.8964
3	3:152217860:T:A	152217860	A	ADD	1536	-0.7778	5.969	-12.48	10.92	-0.1303	0.8964
3	3:172102694:C:T	172102694	T	ADD	1536	0.7164	5.499	-10.06	11.49	0.1303	0.8964
3	3:172108393:C:T	172108393	T	ADD	1536	-0.6908	5.302	-11.08	9.702	-0.1303	0.8964
3	3:182763652:C:A	182763652	A	ADD	1536	-1.052	8.078	-16.89	14.78	-0.1303	0.8964
4	4:27924831:C:A	27924831	C	ADD	1536	-0.5628	4.324	-9.037	7.911	-0.1302	0.8964
4	4:62467178:A:G	62467178	G	ADD	1536	1.013	7.772	-14.22	16.25	0.1303	0.8964
4	4:62467966:T:C	62467966	C	ADD	1536	1.013	7.772	-14.22	16.25	0.1303	0.8964
4	4:62470247:T:C	62470247	C	ADD	1536	1.013	7.772	-14.22	16.25	0.1303	0.8964
4	4:62471587:T:A	62471587	A	ADD	1536	1.013	7.772	-14.22	16.25	0.1303	0.8964
4	4:62472196:C:T	62472196	T	ADD	1536	1.013	7.772	-14.22	16.25	0.1303	0.8964
4	4:185776649:T:C	185776649	T	ADD	1536	-0.5603	4.304	-8.996	7.875	-0.1302	0.8964
5	5:133424804:A:G	133424804	G	ADD	1536	-0.8035	6.17	-12.9	11.29	-0.1302	0.8964
5	5:150954648:G:A	150954648	G	ADD	1536	0.6588	5.06	-9.258	10.58	0.1302	0.8964
5	5:165748136:G:A	165748136	A	ADD	1536	-0.6621	5.085	-10.63	9.303	-0.1302	0.8964
5	5:178213572:C:A	178213572	A	ADD	1536	0.5951	4.568	-8.357	9.548	0.1303	0.8964
5	5:178255281:A:G	178255281	A	ADD	1536	-0.5524	4.24	-8.862	7.757	-0.1303	0.8964
5	5:178255287:G:A	178255287	G	ADD	1536	-0.5524	4.24	-8.862	7.757	-0.1303	0.8964
6	6:11169147:A:G	11169147	A	ADD	1536	0.554	4.252	-7.78	8.888	0.1303	0.8964
6	6:29697757:C:T	29697757	T	ADD	1536	0.6205	4.764	-8.716	9.957	0.1302	0.8964
6	6:32445375:C:T	32445375	T	ADD	1536	-1.173	9.013	-18.84	16.49	-0.1302	0.8964
6	6:128246717:T:G	128246717	T	ADD	1536	0.5625	4.318	-7.901	9.026	0.1303	0.8964
6	6:128251202:G:A	128251202	G	ADD	1536	0.5625	4.318	-7.901	9.026	0.1303	0.8964
7	7:41432003:C:G	41432003	G	ADD	1536	-0.6629	5.09	-10.64	9.312	-0.1303	0.8964
7	7:88408697:G:A	88408697	G	ADD	1536	0.5495	4.219	-7.72	8.819	0.1302	0.8964
7	7:104375216:G:A	104375216	A	ADD	1536	0.9474	7.274	-13.31	15.2	0.1302	0.8964
8	8:18544863:C:T	18544863	T	ADD	1536	0.6889	5.288	-9.676	11.05	0.1303	0.8964
8	8:18545357:A:G	18545357	G	ADD	1536	0.6889	5.288	-9.676	11.05	0.1303	0.8964
8	8:18545369:C:T	18545369	T	ADD	1536	0.6889	5.288	-9.676	11.05	0.1303	0.8964
8	8:18546543:T:C	18546543	C	ADD	1536	0.6889	5.288	-9.676	11.05	0.1303	0.8964
8	8:139127144:C:T	139127144	T	ADD	1536	-0.6975	5.355	-11.19	9.798	-0.1302	0.8964
8	8:139129712:T:C	139129712	C	ADD	1536	-0.6975	5.355	-11.19	9.798	-0.1302	0.8964
8	8:139130533:G:C	139130533	C	ADD	1536	-0.6975	5.355	-11.19	9.798	-0.1302	0.8964
8	8:141639262:C:T	141639262	T	ADD	1536	0.5472	4.202	-7.688	8.783	0.1302	0.8964
10	10:45499009:A:G	45499009	G	ADD	1536	0.9308	7.149	-13.08	14.94	0.1302	0.8964
10	10:45503571:T:C	45503571	C	ADD	1536	0.9308	7.149	-13.08	14.94	0.1302	0.8964
10	10:45511277:G:A	45511277	A	ADD	1536	0.9308	7.149	-13.08	14.94	0.1302	0.8964
10	10:45511803:A:G	45511803	G	ADD	1536	0.9308	7.149	-13.08	14.94	0.1302	0.8964
10	10:45512574:C:T	45512574	T	ADD	1536	0.9308	7.149	-13.08	14.94	0.1302	0.8964
10	10:45514951:A:G	45514951	G	ADD	1536	0.9308	7.149	-13.08	14.94	0.1302	0.8964
10	10:45886295:A:G	45886295	G	ADD	1536	-0.7119	5.465	-11.42	10	-0.1303	0.8964
10	10:45886777:G:A	45886777	A	ADD	1536	-0.7119	5.465	-11.42	10	-0.1303	0.8964
10	10:45887035:C:A	45887035	A	ADD	1536	-0.7119	5.465	-11.42	10	-0.1303	0.8964
10	10:45887070:G:A	45887070	A	ADD	1536	-0.7119	5.465	-11.42	10	-0.1303	0.8964
10	10:45888019:G:A	45888019	A	ADD	1536	-0.7119	5.465	-11.42	10	-0.1303	0.8964
10	10:45888108:C:T	45888108	T	ADD	1536	-0.7119	5.465	-11.42	10	-0.1303	0.8964
10	10:45888598:A:C	45888598	C	ADD	1536	-0.7119	5.465	-11.42	10	-0.1303	0.8964
10	10:45890762:G:T	45890762	T	ADD	1536	-0.7119	5.465	-11.42	10	-0.1303	0.8964
10	10:45890798:G:T	45890798	T	ADD	1536	-0.7119	5.465	-11.42	10	-0.1303	0.8964
10	10:45890821:A:G	45890821	G	ADD	1536	-0.7119	5.465	-11.42	10	-0.1303	0.8964
10	10:45891834:G:A	45891834	A	ADD	1536	-0.7119	5.465	-11.42	10	-0.1303	0.8964
10	10:45892260:C:T	45892260	T	ADD	1536	-0.7119	5.465	-11.42	10	-0.1303	0.8964
10	10:45893377:A:C	45893377	C	ADD	1536	-0.7119	5.465	-11.42	10	-0.1303	0.8964
10	10:45893408:C:G	45893408	G	ADD	1536	-0.7119	5.465	-11.42	10	-0.1303	0.8964
10	10:45894006:T:G	45894006	G	ADD	1536	-0.7119	5.465	-11.42	10	-0.1303	0.8964
10	10:45895877:A:G	45895877	G	ADD	1536	-0.7119	5.465	-11.42	10	-0.1303	0.8964
10	10:45897861:G:A	45897861	A	ADD	1536	-0.7119	5.465	-11.42	10	-0.1303	0.8964
10	10:54571632:C:G	54571632	C	ADD	1536	0.5481	4.208	-7.699	8.795	0.1303	0.8964
10	10:54571654:A:G	54571654	A	ADD	1536	0.5481	4.208	-7.699	8.795	0.1303	0.8964
10	10:54571759:T:C	54571759	T	ADD	1536	0.5481	4.208	-7.699	8.795	0.1303	0.8964
10	10:54571966:C:A	54571966	C	ADD	1536	0.5481	4.208	-7.699	8.795	0.1303	0.8964
10	10:54572138:T:C	54572138	T	ADD	1536	0.5481	4.208	-7.699	8.795	0.1303	0.8964
10	10:54572239:A:G	54572239	A	ADD	1536	0.5481	4.208	-7.699	8.795	0.1303	0.8964
10	10:54573457:A:T	54573457	A	ADD	1536	0.5481	4.208	-7.699	8.795	0.1303	0.8964
10	10:97049244:T:G	97049244	G	ADD	1536	-0.5858	4.5	-9.406	8.234	-0.1302	0.8964
10	10:108229267:A:G	108229267	G	ADD	1536	0.5681	4.363	-7.984	9.12	0.1302	0.8964
11	11:22856339:A:G	22856339	G	ADD	1536	0.5671	4.357	-7.972	9.106	0.1302	0.8964
11	11:24395890:A:C	24395890	C	ADD	1536	-0.5584	4.288	-8.962	7.845	-0.1302	0.8964
11	11:43221539:C:A	43221539	C	ADD	1536	0.5931	4.554	-8.333	9.519	0.1302	0.8964
11	11:43222608:A:G	43222608	A	ADD	1536	0.5931	4.554	-8.333	9.519	0.1302	0.8964
13	13:32973439:A:G	32973439	G	ADD	1536	0.5806	4.459	-8.159	9.32	0.1302	0.8964
13	13:85812239:C:A	85812239	A	ADD	1536	0.5524	4.241	-7.761	8.865	0.1302	0.8964
13	13:85812259:A:C	85812259	C	ADD	1536	0.5524	4.241	-7.761	8.865	0.1302	0.8964
13	13:91058602:C:T	91058602	C	ADD	1536	0.565	4.336	-7.934	9.064	0.1303	0.8964
14	14:76525515:A:C	76525515	C	ADD	1536	-0.7041	5.407	-11.3	9.894	-0.1302	0.8964
14	14:76525553:A:G	76525553	G	ADD	1536	-0.7041	5.407	-11.3	9.894	-0.1302	0.8964
14	14:84998940:G:A	84998940	A	ADD	1536	0.6052	4.645	-8.499	9.709	0.1303	0.8964
14	14:97166177:C:T	97166177	T	ADD	1536	0.708	5.435	-9.945	11.36	0.1303	0.8964
15	15:58087100:G:A	58087100	A	ADD	1536	0.6237	4.789	-8.762	10.01	0.1302	0.8964
16	16:50734033:G:A	50734033	A	ADD	1536	0.6367	4.889	-8.946	10.22	0.1302	0.8964
16	16:53545118:G:T	53545118	T	ADD	1536	0.6133	4.71	-8.618	9.845	0.1302	0.8964
16	16:82847987:G:A	82847987	A	ADD	1536	0.6246	4.798	-8.779	10.03	0.1302	0.8964
16	16:83864093:A:G	83864093	G	ADD	1536	-0.7556	5.804	-12.13	10.62	-0.1302	0.8964
17	17:5884303:C:T	5884303	T	ADD	1536	-0.568	4.364	-9.121	7.985	-0.1302	0.8964
20	20:16976109:C:T	16976109	T	ADD	1536	-0.7906	6.069	-12.69	11.11	-0.1303	0.8964
20	20:16977946:G:A	16977946	A	ADD	1536	-0.7906	6.069	-12.69	11.11	-0.1303	0.8964
20	20:16982620:G:A	16982620	A	ADD	1536	-0.7906	6.069	-12.69	11.11	-0.1303	0.8964
21	21:15332033:G:A	15332033	G	ADD	1536	-0.5725	4.396	-9.188	8.043	-0.1302	0.8964
1	1:14192526:A:G	14192526	A	ADD	1536	-0.5663	4.352	-9.095	7.963	-0.1301	0.8965
1	1:187397087:C:T	187397087	T	ADD	1536	-0.7461	5.736	-11.99	10.5	-0.1301	0.8965
1	1:220911959:T:A	220911959	A	ADD	1536	0.6295	4.839	-8.855	10.11	0.1301	0.8965
1	1:246332162:T:C	246332162	C	ADD	1536	-0.6898	5.301	-11.08	9.701	-0.1301	0.8965
1	1:246340651:T:C	246340651	C	ADD	1536	-0.6898	5.301	-11.08	9.701	-0.1301	0.8965
1	1:246345238:C:G	246345238	G	ADD	1536	-0.6898	5.301	-11.08	9.701	-0.1301	0.8965
2	2:12180139:G:A	12180139	A	ADD	1536	0.7084	5.445	-9.963	11.38	0.1301	0.8965
2	2:39990743:G:T	39990743	T	ADD	1536	-0.9673	7.437	-15.54	13.61	-0.1301	0.8965
2	2:54951453:G:C	54951453	C	ADD	1536	0.6943	5.337	-9.766	11.15	0.1301	0.8965
2	2:54951888:C:A	54951888	A	ADD	1536	0.6943	5.337	-9.766	11.15	0.1301	0.8965
3	3:4940736:C:A	4940736	A	ADD	1536	0.5461	4.196	-7.678	8.771	0.1301	0.8965
3	3:53873831:T:C	53873831	C	ADD	1536	-0.9136	7.022	-14.68	12.85	-0.1301	0.8965
3	3:124916109:A:C	124916109	A	ADD	1536	1.227	9.437	-17.27	19.72	0.1301	0.8965
4	4:163934608:G:A	163934608	A	ADD	1536	0.6403	4.92	-9.003	10.28	0.1301	0.8965
5	5:22591472:A:G	22591472	G	ADD	1536	0.5923	4.552	-8.329	9.514	0.1301	0.8965
5	5:58171166:G:A	58171166	A	ADD	1536	-0.7496	5.764	-12.05	10.55	-0.1301	0.8965
5	5:119413039:G:A	119413039	G	ADD	1536	-0.5669	4.355	-9.103	7.969	-0.1302	0.8965
5	5:126719845:C:T	126719845	T	ADD	1536	-0.8534	6.558	-13.71	12	-0.1301	0.8965
5	5:143589949:A:G	143589949	G	ADD	1536	0.6918	5.316	-9.728	11.11	0.1301	0.8965
6	6:18022524:A:G	18022524	G	ADD	1536	-0.789	6.062	-12.67	11.09	-0.1302	0.8965
6	6:143647820:C:T	143647820	T	ADD	1536	-1.175	9.024	-18.86	16.51	-0.1302	0.8965
7	7:3401796:A:G	3401796	G	ADD	1536	0.5759	4.427	-8.101	9.253	0.1301	0.8965
7	7:3402556:T:C	3402556	C	ADD	1536	0.5759	4.427	-8.101	9.253	0.1301	0.8965
7	7:3403071:A:G	3403071	G	ADD	1536	0.5759	4.427	-8.101	9.253	0.1301	0.8965
7	7:108459312:G:A	108459312	A	ADD	1536	1.002	7.699	-14.09	16.09	0.1301	0.8965
7	7:147525511:C:T	147525511	T	ADD	1536	1.176	9.044	-16.55	18.9	0.1301	0.8965
8	8:5271977:C:T	5271977	T	ADD	1536	-1.168	8.978	-18.77	16.43	-0.1301	0.8965
8	8:5271985:C:T	5271985	T	ADD	1536	-1.168	8.978	-18.77	16.43	-0.1301	0.8965
8	8:105873751:A:G	105873751	G	ADD	1536	-0.5662	4.351	-9.094	7.961	-0.1301	0.8965
8	8:105874697:G:A	105874697	A	ADD	1536	-0.5662	4.351	-9.094	7.961	-0.1301	0.8965
8	8:105875807:G:T	105875807	T	ADD	1536	-0.5662	4.351	-9.094	7.961	-0.1301	0.8965
9	9:35910945:G:A	35910945	A	ADD	1536	0.7265	5.582	-10.21	11.67	0.1302	0.8965
9	9:126054988:G:A	126054988	A	ADD	1536	-0.7633	5.867	-12.26	10.74	-0.1301	0.8965
10	10:543008:G:A	543008	A	ADD	1536	0.8837	6.795	-12.43	14.2	0.1301	0.8965
10	10:14935070:A:T	14935070	T	ADD	1536	-0.7344	5.646	-11.8	10.33	-0.1301	0.8965
10	10:18446342:A:T	18446342	T	ADD	1536	-0.7163	5.508	-11.51	10.08	-0.13	0.8965
10	10:19700497:A:G	19700497	G	ADD	1536	-1.037	7.969	-16.66	14.58	-0.1302	0.8965
10	10:109825711:A:G	109825711	G	ADD	1536	0.6814	5.238	-9.584	10.95	0.1301	0.8965
10	10:109828254:C:T	109828254	T	ADD	1536	0.6814	5.238	-9.584	10.95	0.1301	0.8965
11	11:5333124:C:T	5333124	C	ADD	1536	-0.5539	4.259	-8.901	7.793	-0.1301	0.8965
11	11:5333177:T:A	5333177	T	ADD	1536	-0.5539	4.259	-8.901	7.793	-0.1301	0.8965
11	11:5333296:T:C	5333296	T	ADD	1536	-0.5539	4.259	-8.901	7.793	-0.1301	0.8965
11	11:5333923:T:C	5333923	T	ADD	1536	-0.5539	4.259	-8.901	7.793	-0.1301	0.8965
11	11:5334488:A:C	5334488	A	ADD	1536	-0.5539	4.259	-8.901	7.793	-0.1301	0.8965
11	11:76060889:G:C	76060889	C	ADD	1536	1.006	7.729	-14.14	16.15	0.1302	0.8965
11	11:76063131:T:C	76063131	C	ADD	1536	1.006	7.729	-14.14	16.15	0.1302	0.8965
11	11:76065793:G:A	76065793	A	ADD	1536	1.006	7.729	-14.14	16.15	0.1302	0.8965
11	11:76358731:A:G	76358731	G	ADD	1536	-0.6742	5.18	-10.83	9.478	-0.1302	0.8965
11	11:134935189:C:G	134935189	G	ADD	1536	-0.7181	5.52	-11.54	10.1	-0.1301	0.8965
12	12:59316242:G:C	59316242	C	ADD	1536	-1.204	9.25	-19.33	16.93	-0.1302	0.8965
12	12:59316248:T:A	59316248	A	ADD	1536	-1.204	9.25	-19.33	16.93	-0.1302	0.8965
12	12:86061766:C:T	86061766	T	ADD	1536	0.7585	5.828	-10.66	12.18	0.1302	0.8965
12	12:86061813:G:A	86061813	A	ADD	1536	0.7585	5.828	-10.66	12.18	0.1302	0.8965
12	12:109580664:G:A	109580664	A	ADD	1536	-0.5691	4.373	-9.14	8.002	-0.1301	0.8965
13	13:32475091:C:T	32475091	T	ADD	1536	-0.6324	4.859	-10.16	8.891	-0.1301	0.8965
13	13:32475273:A:G	32475273	G	ADD	1536	-0.6324	4.859	-10.16	8.891	-0.1301	0.8965
13	13:32476358:G:T	32476358	T	ADD	1536	-0.6324	4.859	-10.16	8.891	-0.1301	0.8965
13	13:32479310:A:C	32479310	C	ADD	1536	-0.6324	4.859	-10.16	8.891	-0.1301	0.8965
13	13:32479540:G:A	32479540	A	ADD	1536	-0.6324	4.859	-10.16	8.891	-0.1301	0.8965
13	13:32479703:C:T	32479703	T	ADD	1536	-0.6324	4.859	-10.16	8.891	-0.1301	0.8965
13	13:32479962:T:G	32479962	G	ADD	1536	-0.6324	4.859	-10.16	8.891	-0.1301	0.8965
13	13:32480223:G:A	32480223	A	ADD	1536	-0.6324	4.859	-10.16	8.891	-0.1301	0.8965
13	13:32481813:T:C	32481813	C	ADD	1536	-0.6324	4.859	-10.16	8.891	-0.1301	0.8965
13	13:32482442:G:A	32482442	A	ADD	1536	-0.6324	4.859	-10.16	8.891	-0.1301	0.8965
13	13:32487145:G:A	32487145	A	ADD	1536	-0.6324	4.859	-10.16	8.891	-0.1301	0.8965
13	13:32490659:T:C	32490659	C	ADD	1536	-0.6324	4.859	-10.16	8.891	-0.1301	0.8965
13	13:91581765:C:A	91581765	C	ADD	1536	-0.7344	5.645	-11.8	10.33	-0.1301	0.8965
14	14:83164608:T:A	83164608	A	ADD	1536	-0.5666	4.355	-9.102	7.969	-0.1301	0.8965
15	15:27753359:A:C	27753359	C	ADD	1536	-0.561	4.31	-9.009	7.887	-0.1301	0.8965
15	15:54262714:A:G	54262714	G	ADD	1536	-0.5752	4.42	-9.238	8.088	-0.1301	0.8965
16	16:7298119:A:G	7298119	G	ADD	1536	0.6348	4.877	-8.924	10.19	0.1302	0.8965
16	16:56433973:C:T	56433973	T	ADD	1536	0.7642	5.874	-10.75	12.28	0.1301	0.8965
18	18:58096529:G:C	58096529	C	ADD	1536	0.6289	4.833	-8.844	10.1	0.1301	0.8965
18	18:66990191:G:A	66990191	A	ADD	1536	0.6189	4.759	-8.709	9.947	0.13	0.8965
20	20:4778370:C:T	4778370	T	ADD	1536	-0.6937	5.329	-11.14	9.751	-0.1302	0.8965
20	20:4778754:A:G	4778754	G	ADD	1536	-0.6937	5.329	-11.14	9.751	-0.1302	0.8965
20	20:4778895:A:G	4778895	G	ADD	1536	-0.6937	5.329	-11.14	9.751	-0.1302	0.8965
20	20:4779068:G:A	4779068	A	ADD	1536	-0.6937	5.329	-11.14	9.751	-0.1302	0.8965
20	20:4779120:T:C	4779120	C	ADD	1536	-0.6937	5.329	-11.14	9.751	-0.1302	0.8965
20	20:4779453:A:C	4779453	C	ADD	1536	-0.6937	5.329	-11.14	9.751	-0.1302	0.8965
20	20:17148332:T:C	17148332	C	ADD	1536	0.6221	4.782	-8.75	9.994	0.1301	0.8965
20	20:17148471:G:A	17148471	A	ADD	1536	0.6221	4.782	-8.75	9.994	0.1301	0.8965
20	20:61336359:A:G	61336359	A	ADD	1536	-0.7703	5.923	-12.38	10.84	-0.1301	0.8965
1	1:41764175:C:T	41764175	T	ADD	1536	-0.6027	4.639	-9.695	8.489	-0.1299	0.8966
1	1:41764437:T:C	41764437	C	ADD	1536	-0.6027	4.639	-9.695	8.489	-0.1299	0.8966
1	1:201137527:G:A	201137527	A	ADD	1536	-0.6262	4.82	-10.07	8.821	-0.1299	0.8966
1	1:201137771:T:C	201137771	C	ADD	1536	-0.6262	4.82	-10.07	8.821	-0.1299	0.8966
2	2:40638360:C:T	40638360	T	ADD	1536	-0.6005	4.621	-9.658	8.457	-0.1299	0.8966
2	2:69003801:G:C	69003801	C	ADD	1536	1.064	8.191	-14.99	17.12	0.1299	0.8966
2	2:102261946:C:T	102261946	T	ADD	1536	0.971	7.471	-13.67	15.61	0.13	0.8966
2	2:102265729:A:G	102265729	G	ADD	1536	0.971	7.471	-13.67	15.61	0.13	0.8966
2	2:128315229:C:T	128315229	T	ADD	1536	0.6361	4.893	-8.954	10.23	0.13	0.8966
2	2:128318935:G:A	128318935	A	ADD	1536	0.6361	4.893	-8.954	10.23	0.13	0.8966
2	2:128319116:G:C	128319116	C	ADD	1536	0.6361	4.893	-8.954	10.23	0.13	0.8966
2	2:128319195:G:A	128319195	A	ADD	1536	0.6361	4.893	-8.954	10.23	0.13	0.8966
2	2:140143904:T:C	140143904	C	ADD	1536	-0.588	4.522	-9.452	8.276	-0.13	0.8966
2	2:140144665:T:C	140144665	C	ADD	1536	-0.588	4.522	-9.452	8.276	-0.13	0.8966
2	2:140144793:A:G	140144793	G	ADD	1536	-0.588	4.522	-9.452	8.276	-0.13	0.8966
2	2:140145952:C:G	140145952	G	ADD	1536	-0.588	4.522	-9.452	8.276	-0.13	0.8966
2	2:140146783:C:T	140146783	T	ADD	1536	-0.588	4.522	-9.452	8.276	-0.13	0.8966
2	2:140147612:T:C	140147612	C	ADD	1536	-0.588	4.522	-9.452	8.276	-0.13	0.8966
2	2:140147832:C:T	140147832	T	ADD	1536	-0.588	4.522	-9.452	8.276	-0.13	0.8966
2	2:140148360:T:A	140148360	A	ADD	1536	-0.588	4.522	-9.452	8.276	-0.13	0.8966
2	2:140149067:T:C	140149067	C	ADD	1536	-0.588	4.522	-9.452	8.276	-0.13	0.8966
2	2:140149949:A:G	140149949	G	ADD	1536	-0.588	4.522	-9.452	8.276	-0.13	0.8966
2	2:140150285:T:C	140150285	C	ADD	1536	-0.588	4.522	-9.452	8.276	-0.13	0.8966
2	2:164178661:G:A	164178661	A	ADD	1536	-0.6343	4.879	-10.2	8.929	-0.13	0.8966
2	2:164178820:G:A	164178820	A	ADD	1536	-0.6343	4.879	-10.2	8.929	-0.13	0.8966
3	3:30775466:T:G	30775466	T	ADD	1536	-0.5508	4.239	-8.86	7.758	-0.1299	0.8966
3	3:30777944:A:G	30777944	A	ADD	1536	-0.5508	4.239	-8.86	7.758	-0.1299	0.8966
3	3:32705720:T:C	32705720	C	ADD	1536	-0.5524	4.251	-8.885	7.78	-0.1299	0.8966
3	3:114162723:A:C	114162723	A	ADD	1536	0.5591	4.3	-7.869	8.987	0.13	0.8966
4	4:29774833:C:T	29774833	T	ADD	1536	0.5694	4.382	-8.019	9.158	0.1299	0.8966
4	4:29774868:C:A	29774868	A	ADD	1536	0.5694	4.382	-8.019	9.158	0.1299	0.8966
4	4:29775024:C:T	29775024	T	ADD	1536	0.5694	4.382	-8.019	9.158	0.1299	0.8966
4	4:29775082:T:C	29775082	C	ADD	1536	0.5694	4.382	-8.019	9.158	0.1299	0.8966
4	4:29775302:A:T	29775302	T	ADD	1536	0.5694	4.382	-8.019	9.158	0.1299	0.8966
4	4:29776015:C:A	29776015	A	ADD	1536	0.5694	4.382	-8.019	9.158	0.1299	0.8966
4	4:29776200:C:T	29776200	T	ADD	1536	0.5694	4.382	-8.019	9.158	0.1299	0.8966
4	4:29776345:A:G	29776345	G	ADD	1536	0.5694	4.382	-8.019	9.158	0.1299	0.8966
4	4:29776631:G:A	29776631	A	ADD	1536	0.5694	4.382	-8.019	9.158	0.1299	0.8966
4	4:29776758:A:G	29776758	G	ADD	1536	0.5694	4.382	-8.019	9.158	0.1299	0.8966
4	4:29777004:G:T	29777004	T	ADD	1536	0.5694	4.382	-8.019	9.158	0.1299	0.8966
4	4:29777244:C:T	29777244	T	ADD	1536	0.5694	4.382	-8.019	9.158	0.1299	0.8966
4	4:138355344:G:T	138355344	T	ADD	1536	1.277	9.827	-17.98	20.54	0.1299	0.8966
4	4:155488821:C:T	155488821	T	ADD	1536	-0.6809	5.24	-10.95	9.59	-0.1299	0.8966
4	4:155489085:A:G	155489085	G	ADD	1536	-0.6809	5.24	-10.95	9.59	-0.1299	0.8966
4	4:155490832:C:T	155490832	T	ADD	1536	-0.6809	5.24	-10.95	9.59	-0.1299	0.8966
4	4:155491759:G:A	155491759	A	ADD	1536	-0.6809	5.24	-10.95	9.59	-0.1299	0.8966
4	4:155492249:T:C	155492249	C	ADD	1536	-0.6809	5.24	-10.95	9.59	-0.1299	0.8966
4	4:155492720:C:G	155492720	G	ADD	1536	-0.6809	5.24	-10.95	9.59	-0.1299	0.8966
4	4:155493171:G:A	155493171	A	ADD	1536	-0.6809	5.24	-10.95	9.59	-0.1299	0.8966
4	4:155493319:T:C	155493319	C	ADD	1536	-0.6809	5.24	-10.95	9.59	-0.1299	0.8966
4	4:155493419:A:T	155493419	T	ADD	1536	-0.6809	5.24	-10.95	9.59	-0.1299	0.8966
6	6:24050930:A:G	24050930	G	ADD	1536	0.591	4.549	-8.325	9.507	0.1299	0.8966
6	6:32651477:A:T	32651477	T	ADD	1536	-1.579	12.14	-25.38	22.22	-0.13	0.8966
6	6:32651641:G:T	32651641	T	ADD	1536	-1.579	12.14	-25.38	22.22	-0.13	0.8966
6	6:32652281:T:C	32652281	C	ADD	1536	-1.579	12.14	-25.38	22.22	-0.13	0.8966
6	6:32654149:A:C	32654149	C	ADD	1536	-1.579	12.14	-25.38	22.22	-0.13	0.8966
6	6:32657436:T:C	32657436	C	ADD	1536	-1.579	12.14	-25.38	22.22	-0.13	0.8966
6	6:74783886:G:A	74783886	A	ADD	1536	-0.8928	6.868	-14.35	12.57	-0.13	0.8966
6	6:74784432:A:G	74784432	G	ADD	1536	-0.8928	6.868	-14.35	12.57	-0.13	0.8966
6	6:74785378:T:C	74785378	C	ADD	1536	-0.8928	6.868	-14.35	12.57	-0.13	0.8966
6	6:74785379:G:A	74785379	A	ADD	1536	-0.8928	6.868	-14.35	12.57	-0.13	0.8966
6	6:74791851:T:C	74791851	C	ADD	1536	-0.8928	6.868	-14.35	12.57	-0.13	0.8966
6	6:113668432:G:A	113668432	G	ADD	1536	-0.7978	6.138	-12.83	11.23	-0.13	0.8966
6	6:133014623:C:T	133014623	C	ADD	1536	0.5571	4.286	-7.844	8.958	0.13	0.8966
6	6:153358706:G:A	153358706	A	ADD	1536	0.6065	4.665	-8.536	9.749	0.13	0.8966
7	7:3660918:C:G	3660918	G	ADD	1536	-0.5635	4.337	-9.063	7.936	-0.1299	0.8966
7	7:46736852:C:T	46736852	T	ADD	1536	0.9718	7.475	-13.68	15.62	0.13	0.8966
7	7:88209768:G:A	88209768	A	ADD	1536	0.5512	4.24	-7.759	8.862	0.13	0.8966
7	7:90883494:T:A	90883494	A	ADD	1536	-0.6299	4.846	-10.13	8.869	-0.13	0.8966
7	7:90888070:A:G	90888070	G	ADD	1536	-0.6299	4.846	-10.13	8.869	-0.13	0.8966
8	8:17227798:G:A	17227798	A	ADD	1536	0.6049	4.652	-8.513	9.723	0.13	0.8966
8	8:17229148:G:C	17229148	C	ADD	1536	0.6049	4.652	-8.513	9.723	0.13	0.8966
8	8:26957234:T:C	26957234	C	ADD	1536	-1.082	8.322	-17.39	15.23	-0.13	0.8966
8	8:71189342:T:A	71189342	T	ADD	1536	-0.5731	4.41	-9.217	8.071	-0.1299	0.8966
8	8:82705779:T:C	82705779	C	ADD	1536	0.7145	5.496	-10.06	11.49	0.13	0.8966
8	8:82705797:G:C	82705797	C	ADD	1536	0.7145	5.496	-10.06	11.49	0.13	0.8966
8	8:82705845:C:T	82705845	T	ADD	1536	0.7145	5.496	-10.06	11.49	0.13	0.8966
8	8:82706179:T:C	82706179	C	ADD	1536	0.7145	5.496	-10.06	11.49	0.13	0.8966
8	8:82706264:G:A	82706264	A	ADD	1536	0.7145	5.496	-10.06	11.49	0.13	0.8966
8	8:82706417:G:A	82706417	A	ADD	1536	0.7145	5.496	-10.06	11.49	0.13	0.8966
8	8:82706619:C:T	82706619	T	ADD	1536	0.7145	5.496	-10.06	11.49	0.13	0.8966
8	8:82706757:G:A	82706757	A	ADD	1536	0.7145	5.496	-10.06	11.49	0.13	0.8966
8	8:82706854:G:A	82706854	A	ADD	1536	0.7145	5.496	-10.06	11.49	0.13	0.8966
8	8:82707068:T:C	82707068	C	ADD	1536	0.7145	5.496	-10.06	11.49	0.13	0.8966
8	8:82707076:G:A	82707076	A	ADD	1536	0.7145	5.496	-10.06	11.49	0.13	0.8966
8	8:82707162:C:T	82707162	T	ADD	1536	0.7145	5.496	-10.06	11.49	0.13	0.8966
8	8:82707248:C:T	82707248	T	ADD	1536	0.7145	5.496	-10.06	11.49	0.13	0.8966
8	8:82710711:C:G	82710711	G	ADD	1536	0.7145	5.496	-10.06	11.49	0.13	0.8966
8	8:82713126:G:C	82713126	C	ADD	1536	0.7145	5.496	-10.06	11.49	0.13	0.8966
8	8:82715153:T:C	82715153	C	ADD	1536	0.7145	5.496	-10.06	11.49	0.13	0.8966
8	8:82720903:C:T	82720903	T	ADD	1536	0.7145	5.496	-10.06	11.49	0.13	0.8966
8	8:82723052:C:T	82723052	T	ADD	1536	0.7145	5.496	-10.06	11.49	0.13	0.8966
8	8:122496474:C:A	122496474	A	ADD	1536	0.7157	5.506	-10.08	11.51	0.13	0.8966
8	8:122496737:A:G	122496737	G	ADD	1536	0.7157	5.506	-10.08	11.51	0.13	0.8966
8	8:122496743:G:T	122496743	T	ADD	1536	0.7157	5.506	-10.08	11.51	0.13	0.8966
8	8:122497974:A:G	122497974	G	ADD	1536	0.7157	5.506	-10.08	11.51	0.13	0.8966
9	9:107798537:G:A	107798537	A	ADD	1536	0.7288	5.606	-10.26	11.72	0.13	0.8966
9	9:107800914:C:T	107800914	T	ADD	1536	0.7288	5.606	-10.26	11.72	0.13	0.8966
10	10:33241577:C:T	33241577	C	ADD	1536	0.585	4.501	-8.237	9.407	0.13	0.8966
10	10:33245272:G:A	33245272	G	ADD	1536	0.585	4.501	-8.237	9.407	0.13	0.8966
10	10:33492093:A:G	33492093	A	ADD	1536	-0.6879	5.291	-11.06	9.682	-0.13	0.8966
10	10:33492152:T:G	33492152	T	ADD	1536	-0.6879	5.291	-11.06	9.682	-0.13	0.8966
10	10:82190571:G:A	82190571	A	ADD	1536	-0.9607	7.394	-15.45	13.53	-0.1299	0.8966
11	11:37633852:C:T	37633852	T	ADD	1536	0.6329	4.871	-8.914	10.18	0.1299	0.8966
11	11:113791278:T:A	113791278	A	ADD	1536	-0.7222	5.555	-11.61	10.17	-0.13	0.8966
11	11:116541472:A:G	116541472	A	ADD	1536	0.6412	4.934	-9.03	10.31	0.1299	0.8966
11	11:117835174:C:T	117835174	T	ADD	1536	0.6289	4.839	-8.855	10.11	0.13	0.8966
11	11:117838400:G:A	117838400	A	ADD	1536	0.6289	4.839	-8.855	10.11	0.13	0.8966
13	13:27959760:C:T	27959760	T	ADD	1536	-0.8761	6.739	-14.08	12.33	-0.13	0.8966
13	13:110810448:A:G	110810448	G	ADD	1536	-0.6883	5.298	-11.07	9.696	-0.1299	0.8966
18	18:57184702:T:G	57184702	G	ADD	1536	-0.6765	5.206	-10.88	9.527	-0.13	0.8966
18	18:57185425:A:C	57185425	C	ADD	1536	-0.6765	5.206	-10.88	9.527	-0.13	0.8966
18	18:69491717:A:G	69491717	G	ADD	1536	0.5454	4.194	-7.675	8.766	0.13	0.8966
20	20:4055064:T:A	4055064	T	ADD	1536	0.5646	4.343	-7.948	9.078	0.13	0.8966
21	21:45621817:A:G	45621817	G	ADD	1536	0.7127	5.483	-10.03	11.46	0.13	0.8966
1	1:4104788:T:C	4104788	C	ADD	1536	0.5986	4.608	-8.433	9.631	0.1299	0.8967
1	1:53468793:C:T	53468793	T	ADD	1536	0.5796	4.465	-8.171	9.33	0.1298	0.8967
1	1:53469303:C:T	53469303	T	ADD	1536	0.5796	4.465	-8.171	9.33	0.1298	0.8967
1	1:53470693:T:C	53470693	C	ADD	1536	0.5796	4.465	-8.171	9.33	0.1298	0.8967
1	1:53470694:G:A	53470694	A	ADD	1536	0.5796	4.465	-8.171	9.33	0.1298	0.8967
1	1:53470826:G:C	53470826	C	ADD	1536	0.5796	4.465	-8.171	9.33	0.1298	0.8967
1	1:53470947:A:G	53470947	G	ADD	1536	0.5796	4.465	-8.171	9.33	0.1298	0.8967
1	1:53472781:A:G	53472781	G	ADD	1536	0.5796	4.465	-8.171	9.33	0.1298	0.8967
1	1:53472869:C:T	53472869	T	ADD	1536	0.5796	4.465	-8.171	9.33	0.1298	0.8967
1	1:53473467:G:T	53473467	T	ADD	1536	0.5796	4.465	-8.171	9.33	0.1298	0.8967
1	1:53473973:C:A	53473973	A	ADD	1536	0.5796	4.465	-8.171	9.33	0.1298	0.8967
1	1:53474157:T:C	53474157	C	ADD	1536	0.5796	4.465	-8.171	9.33	0.1298	0.8967
1	1:53476182:G:A	53476182	A	ADD	1536	0.5796	4.465	-8.171	9.33	0.1298	0.8967
1	1:53479032:C:A	53479032	A	ADD	1536	0.5796	4.465	-8.171	9.33	0.1298	0.8967
1	1:53479298:G:A	53479298	A	ADD	1536	0.5796	4.465	-8.171	9.33	0.1298	0.8967
1	1:53479940:A:G	53479940	G	ADD	1536	0.5796	4.465	-8.171	9.33	0.1298	0.8967
1	1:53480745:G:A	53480745	A	ADD	1536	0.5796	4.465	-8.171	9.33	0.1298	0.8967
1	1:53481477:G:A	53481477	A	ADD	1536	0.5796	4.465	-8.171	9.33	0.1298	0.8967
1	1:53485391:G:A	53485391	A	ADD	1536	0.5796	4.465	-8.171	9.33	0.1298	0.8967
1	1:53486262:T:C	53486262	C	ADD	1536	0.5796	4.465	-8.171	9.33	0.1298	0.8967
1	1:53486314:A:G	53486314	G	ADD	1536	0.5796	4.465	-8.171	9.33	0.1298	0.8967
1	1:53486378:T:C	53486378	C	ADD	1536	0.5796	4.465	-8.171	9.33	0.1298	0.8967
1	1:53486512:T:C	53486512	C	ADD	1536	0.5796	4.465	-8.171	9.33	0.1298	0.8967
1	1:53486561:G:A	53486561	A	ADD	1536	0.5796	4.465	-8.171	9.33	0.1298	0.8967
1	1:53486573:C:T	53486573	T	ADD	1536	0.5796	4.465	-8.171	9.33	0.1298	0.8967
1	1:53486613:G:A	53486613	A	ADD	1536	0.5796	4.465	-8.171	9.33	0.1298	0.8967
1	1:53486885:C:T	53486885	T	ADD	1536	0.5796	4.465	-8.171	9.33	0.1298	0.8967
1	1:53487047:T:C	53487047	C	ADD	1536	0.5796	4.465	-8.171	9.33	0.1298	0.8967
1	1:65807412:T:C	65807412	C	ADD	1536	-0.5546	4.269	-8.922	7.813	-0.1299	0.8967
1	1:65808494:G:T	65808494	T	ADD	1536	-0.5546	4.269	-8.922	7.813	-0.1299	0.8967
1	1:209047103:A:G	209047103	G	ADD	1536	1.238	9.536	-17.45	19.93	0.1298	0.8967
1	1:220498513:T:G	220498513	G	ADD	1536	0.6136	4.727	-8.652	9.879	0.1298	0.8967
1	1:221581795:G:T	221581795	G	ADD	1536	-0.5612	4.324	-9.036	7.913	-0.1298	0.8967
2	2:33564718:C:G	33564718	G	ADD	1536	0.7225	5.565	-10.18	11.63	0.1298	0.8967
2	2:44894142:A:G	44894142	G	ADD	1536	-0.5434	4.183	-8.743	7.656	-0.1299	0.8967
2	2:49969173:C:G	49969173	G	ADD	1536	-0.7906	6.091	-12.73	11.15	-0.1298	0.8967
2	2:76516021:C:T	76516021	T	ADD	1536	0.565	4.35	-7.961	9.091	0.1299	0.8967
2	2:236972635:G:A	236972635	A	ADD	1536	0.6254	4.814	-8.811	10.06	0.1299	0.8967
4	4:148532475:G:A	148532475	A	ADD	1536	0.6691	5.155	-9.435	10.77	0.1298	0.8967
5	5:3080912:A:C	3080912	C	ADD	1536	0.6295	4.846	-8.869	10.13	0.1299	0.8967
5	5:94365306:G:A	94365306	G	ADD	1536	0.5454	4.201	-7.688	8.778	0.1298	0.8967
5	5:94366599:C:G	94366599	C	ADD	1536	0.5454	4.201	-7.688	8.778	0.1298	0.8967
5	5:94370816:A:C	94370816	A	ADD	1536	0.5454	4.201	-7.688	8.778	0.1298	0.8967
5	5:94371683:G:A	94371683	G	ADD	1536	0.5454	4.201	-7.688	8.778	0.1298	0.8967
5	5:133000011:T:A	133000011	A	ADD	1536	0.572	4.407	-8.066	9.21	0.1298	0.8967
6	6:10256675:A:G	10256675	A	ADD	1536	0.6073	4.676	-8.557	9.772	0.1299	0.8967
6	6:39920347:G:A	39920347	G	ADD	1536	0.6678	5.144	-9.413	10.75	0.1298	0.8967
6	6:39928566:G:A	39928566	G	ADD	1536	0.6678	5.144	-9.413	10.75	0.1298	0.8967
6	6:82760040:G:T	82760040	T	ADD	1536	0.6098	4.695	-8.591	9.811	0.1299	0.8967
6	6:82760446:T:C	82760446	C	ADD	1536	0.6098	4.695	-8.591	9.811	0.1299	0.8967
6	6:82760743:C:T	82760743	T	ADD	1536	0.6098	4.695	-8.591	9.811	0.1299	0.8967
6	6:82761008:A:G	82761008	G	ADD	1536	0.6098	4.695	-8.591	9.811	0.1299	0.8967
6	6:82763865:T:C	82763865	C	ADD	1536	0.6098	4.695	-8.591	9.811	0.1299	0.8967
6	6:82764677:A:T	82764677	T	ADD	1536	0.6098	4.695	-8.591	9.811	0.1299	0.8967
6	6:82764891:G:C	82764891	C	ADD	1536	0.6098	4.695	-8.591	9.811	0.1299	0.8967
6	6:82764982:A:G	82764982	G	ADD	1536	0.6098	4.695	-8.591	9.811	0.1299	0.8967
6	6:82766225:C:T	82766225	T	ADD	1536	0.6098	4.695	-8.591	9.811	0.1299	0.8967
6	6:82766724:G:A	82766724	A	ADD	1536	0.6098	4.695	-8.591	9.811	0.1299	0.8967
6	6:82767410:A:C	82767410	C	ADD	1536	0.6098	4.695	-8.591	9.811	0.1299	0.8967
6	6:82770491:T:C	82770491	C	ADD	1536	0.6098	4.695	-8.591	9.811	0.1299	0.8967
6	6:91783573:C:T	91783573	T	ADD	1536	0.8638	6.655	-12.18	13.91	0.1298	0.8967
6	6:93194999:T:C	93194999	T	ADD	1536	-0.5901	4.546	-9.5	8.32	-0.1298	0.8967
6	6:93195162:T:A	93195162	T	ADD	1536	-0.5901	4.546	-9.5	8.32	-0.1298	0.8967
6	6:93859494:T:C	93859494	T	ADD	1536	0.5477	4.218	-7.72	8.815	0.1298	0.8967
6	6:101377135:G:T	101377135	T	ADD	1536	0.7916	6.094	-11.15	12.74	0.1299	0.8967
6	6:101383901:G:A	101383901	A	ADD	1536	0.7916	6.094	-11.15	12.74	0.1299	0.8967
6	6:101384180:C:T	101384180	T	ADD	1536	0.7916	6.094	-11.15	12.74	0.1299	0.8967
6	6:101384559:G:T	101384559	T	ADD	1536	0.7916	6.094	-11.15	12.74	0.1299	0.8967
6	6:101384570:A:C	101384570	C	ADD	1536	0.7916	6.094	-11.15	12.74	0.1299	0.8967
6	6:110765198:A:G	110765198	G	ADD	1536	-0.552	4.253	-8.888	7.784	-0.1298	0.8967
6	6:152927749:A:G	152927749	G	ADD	1536	-1.04	8.012	-16.74	14.66	-0.1298	0.8967
7	7:14043029:C:G	14043029	G	ADD	1536	0.6328	4.875	-8.922	10.19	0.1298	0.8967
7	7:47686368:A:G	47686368	G	ADD	1536	-1.019	7.85	-16.41	14.37	-0.1299	0.8967
7	7:111645737:C:G	111645737	G	ADD	1536	0.6196	4.772	-8.733	9.972	0.1298	0.8967
8	8:18054653:T:C	18054653	T	ADD	1536	-0.5516	4.249	-8.879	7.776	-0.1298	0.8967
8	8:24538247:G:A	24538247	G	ADD	1536	0.5559	4.279	-7.832	8.944	0.1299	0.8967
9	9:112521563:A:C	112521563	A	ADD	1536	0.6224	4.792	-8.769	10.01	0.1299	0.8967
9	9:117272858:G:A	117272858	G	ADD	1536	-0.6361	4.899	-10.24	8.966	-0.1298	0.8967
10	10:5664715:C:A	5664715	A	ADD	1536	-0.9777	7.529	-15.73	13.78	-0.1299	0.8967
10	10:60028894:C:T	60028894	T	ADD	1536	0.5451	4.198	-7.682	8.772	0.1298	0.8967
10	10:60040351:A:G	60040351	G	ADD	1536	0.5451	4.198	-7.682	8.772	0.1298	0.8967
12	12:45507676:C:T	45507676	T	ADD	1536	-1.022	7.871	-16.45	14.4	-0.1299	0.8967
12	12:94859009:A:G	94859009	A	ADD	1536	0.6025	4.64	-8.492	9.697	0.1298	0.8967
13	13:23764131:A:G	23764131	G	ADD	1536	-0.6735	5.186	-10.84	9.49	-0.1299	0.8967
13	13:24020177:C:T	24020177	T	ADD	1536	0.5636	4.339	-7.941	9.068	0.1299	0.8967
13	13:47226274:C:T	47226274	T	ADD	1536	0.6501	5.006	-9.161	10.46	0.1299	0.8967
13	13:55096942:A:G	55096942	G	ADD	1536	-1.043	8.034	-16.79	14.7	-0.1298	0.8967
13	13:55097579:A:T	55097579	T	ADD	1536	-1.043	8.034	-16.79	14.7	-0.1298	0.8967
14	14:85001288:C:T	85001288	C	ADD	1536	0.6016	4.633	-8.48	9.683	0.1298	0.8967
15	15:63478573:G:A	63478573	A	ADD	1536	-0.6083	4.686	-9.793	8.576	-0.1298	0.8967
15	15:73737021:A:G	73737021	G	ADD	1536	0.8458	6.516	-11.93	13.62	0.1298	0.8967
15	15:79711390:A:G	79711390	G	ADD	1536	0.5837	4.494	-8.224	9.391	0.1299	0.8967
17	17:30262169:G:A	30262169	A	ADD	1536	0.787	6.062	-11.09	12.67	0.1298	0.8967
18	18:36097882:C:T	36097882	T	ADD	1536	0.5527	4.256	-7.788	8.894	0.1299	0.8967
1	1:223869578:C:T	223869578	T	ADD	1536	0.7314	5.638	-10.32	11.78	0.1297	0.8968
2	2:59173523:T:C	59173523	C	ADD	1536	0.6304	4.858	-8.892	10.15	0.1297	0.8968
2	2:238417363:T:C	238417363	C	ADD	1536	0.5917	4.56	-8.345	9.528	0.1298	0.8968
2	2:238485067:A:G	238485067	G	ADD	1536	0.6402	4.933	-9.029	10.31	0.1298	0.8968
2	2:238485068:T:C	238485068	C	ADD	1536	0.6402	4.933	-9.029	10.31	0.1298	0.8968
3	3:16348793:C:G	16348793	G	ADD	1536	0.8106	6.25	-11.44	13.06	0.1297	0.8968
3	3:16348843:C:G	16348843	G	ADD	1536	0.8106	6.25	-11.44	13.06	0.1297	0.8968
3	3:16352687:T:A	16352687	A	ADD	1536	0.8106	6.25	-11.44	13.06	0.1297	0.8968
3	3:16352891:G:T	16352891	T	ADD	1536	0.8106	6.25	-11.44	13.06	0.1297	0.8968
3	3:29813871:A:G	29813871	G	ADD	1536	0.8718	6.717	-12.29	14.04	0.1298	0.8968
3	3:66857252:G:T	66857252	G	ADD	1536	0.5755	4.435	-8.118	9.269	0.1298	0.8968
3	3:66857280:A:C	66857280	A	ADD	1536	0.5755	4.435	-8.118	9.269	0.1298	0.8968
3	3:66857281:G:A	66857281	G	ADD	1536	0.5755	4.435	-8.118	9.269	0.1298	0.8968
3	3:156183157:A:G	156183157	G	ADD	1536	-0.9075	6.993	-14.61	12.8	-0.1298	0.8968
3	3:178640991:G:A	178640991	A	ADD	1536	-1.239	9.551	-19.96	17.48	-0.1297	0.8968
4	4:91711132:A:G	91711132	A	ADD	1536	-0.5465	4.212	-8.802	7.709	-0.1298	0.8968
4	4:157084775:A:G	157084775	G	ADD	1536	0.7269	5.604	-10.26	11.71	0.1297	0.8968
5	5:61017073:T:C	61017073	C	ADD	1536	-0.8044	6.202	-12.96	11.35	-0.1297	0.8968
5	5:61017508:A:G	61017508	G	ADD	1536	-0.8044	6.202	-12.96	11.35	-0.1297	0.8968
5	5:61019309:T:C	61019309	C	ADD	1536	-0.8044	6.202	-12.96	11.35	-0.1297	0.8968
5	5:61019422:C:T	61019422	T	ADD	1536	-0.8044	6.202	-12.96	11.35	-0.1297	0.8968
5	5:61019612:T:G	61019612	G	ADD	1536	-0.8044	6.202	-12.96	11.35	-0.1297	0.8968
5	5:61020933:C:T	61020933	T	ADD	1536	-0.8044	6.202	-12.96	11.35	-0.1297	0.8968
5	5:61021202:C:G	61021202	G	ADD	1536	-0.8044	6.202	-12.96	11.35	-0.1297	0.8968
5	5:61021332:C:T	61021332	T	ADD	1536	-0.8044	6.202	-12.96	11.35	-0.1297	0.8968
5	5:61022039:T:C	61022039	C	ADD	1536	-0.8044	6.202	-12.96	11.35	-0.1297	0.8968
5	5:61022763:T:C	61022763	C	ADD	1536	-0.8044	6.202	-12.96	11.35	-0.1297	0.8968
5	5:61023981:G:A	61023981	A	ADD	1536	-0.8044	6.202	-12.96	11.35	-0.1297	0.8968
5	5:61024554:C:G	61024554	G	ADD	1536	-0.8044	6.202	-12.96	11.35	-0.1297	0.8968
5	5:61024594:T:A	61024594	A	ADD	1536	-0.8044	6.202	-12.96	11.35	-0.1297	0.8968
5	5:79618273:G:A	79618273	A	ADD	1536	-0.8732	6.729	-14.06	12.32	-0.1298	0.8968
5	5:79618649:C:T	79618649	T	ADD	1536	-0.8732	6.729	-14.06	12.32	-0.1298	0.8968
5	5:95155812:C:T	95155812	C	ADD	1536	0.7377	5.684	-10.4	11.88	0.1298	0.8968
5	5:106211190:C:A	106211190	A	ADD	1536	-0.5618	4.333	-9.054	7.93	-0.1297	0.8968
5	5:125388544:C:T	125388544	T	ADD	1536	0.5539	4.268	-7.811	8.919	0.1298	0.8968
5	5:126598985:G:A	126598985	A	ADD	1536	-0.9854	7.599	-15.88	13.91	-0.1297	0.8968
5	5:126599625:G:T	126599625	T	ADD	1536	-0.9854	7.599	-15.88	13.91	-0.1297	0.8968
5	5:126606253:A:C	126606253	C	ADD	1536	-0.9854	7.599	-15.88	13.91	-0.1297	0.8968
6	6:25885552:T:C	25885552	T	ADD	1536	-0.6146	4.74	-9.904	8.675	-0.1297	0.8968
7	7:46304822:A:G	46304822	G	ADD	1536	1.139	8.781	-16.07	18.35	0.1297	0.8968
7	7:46305286:G:A	46305286	A	ADD	1536	1.139	8.781	-16.07	18.35	0.1297	0.8968
7	7:46306249:G:A	46306249	A	ADD	1536	1.139	8.781	-16.07	18.35	0.1297	0.8968
7	7:55275482:G:A	55275482	G	ADD	1536	-0.55	4.241	-8.862	7.762	-0.1297	0.8968
7	7:98778599:C:T	98778599	T	ADD	1536	-0.723	5.573	-11.65	10.2	-0.1297	0.8968
7	7:98781239:C:A	98781239	A	ADD	1536	-0.723	5.573	-11.65	10.2	-0.1297	0.8968
8	8:4625002:G:A	4625002	G	ADD	1536	-0.547	4.218	-8.814	7.72	-0.1297	0.8968
8	8:30588167:G:A	30588167	A	ADD	1536	-0.789	6.085	-12.71	11.14	-0.1297	0.8968
8	8:30588186:T:G	30588186	G	ADD	1536	-0.789	6.085	-12.71	11.14	-0.1297	0.8968
8	8:76574274:G:A	76574274	A	ADD	1536	0.7626	5.88	-10.76	12.29	0.1297	0.8968
8	8:76578809:C:T	76578809	T	ADD	1536	0.7626	5.88	-10.76	12.29	0.1297	0.8968
8	8:129502626:C:T	129502626	T	ADD	1536	-1.236	9.527	-19.91	17.44	-0.1298	0.8968
8	8:129502944:C:T	129502944	T	ADD	1536	-1.236	9.527	-19.91	17.44	-0.1298	0.8968
8	8:129503182:C:A	129503182	A	ADD	1536	-1.236	9.527	-19.91	17.44	-0.1298	0.8968
8	8:129503361:A:C	129503361	C	ADD	1536	-1.236	9.527	-19.91	17.44	-0.1298	0.8968
8	8:129503709:T:C	129503709	C	ADD	1536	-1.236	9.527	-19.91	17.44	-0.1298	0.8968
9	9:3732105:G:T	3732105	T	ADD	1536	-0.7888	6.081	-12.71	11.13	-0.1297	0.8968
9	9:22749869:G:A	22749869	A	ADD	1536	-0.5845	4.504	-9.412	8.243	-0.1298	0.8968
9	9:22749963:G:T	22749963	T	ADD	1536	-0.5845	4.504	-9.412	8.243	-0.1298	0.8968
9	9:71933157:G:A	71933157	A	ADD	1536	-0.546	4.207	-8.792	7.7	-0.1298	0.8968
10	10:27616543:G:T	27616543	T	ADD	1536	0.6097	4.699	-8.601	9.82	0.1297	0.8968
10	10:27617073:C:T	27617073	T	ADD	1536	0.6097	4.699	-8.601	9.82	0.1297	0.8968
10	10:123990194:A:G	123990194	G	ADD	1536	-0.8562	6.602	-13.8	12.08	-0.1297	0.8968
11	11:22115832:A:G	22115832	G	ADD	1536	0.6835	5.269	-9.644	11.01	0.1297	0.8968
11	11:22123869:C:T	22123869	T	ADD	1536	0.6835	5.269	-9.644	11.01	0.1297	0.8968
11	11:95910257:G:C	95910257	C	ADD	1536	-0.6824	5.26	-10.99	9.627	-0.1297	0.8968
11	11:104566038:T:C	104566038	C	ADD	1536	0.6514	5.022	-9.192	10.5	0.1297	0.8968
12	12:42040951:G:A	42040951	A	ADD	1536	0.6117	4.716	-8.632	9.856	0.1297	0.8968
12	12:47496338:G:A	47496338	A	ADD	1536	0.5832	4.495	-8.226	9.393	0.1298	0.8968
12	12:119568019:A:G	119568019	A	ADD	1536	0.5704	4.398	-8.049	9.19	0.1297	0.8968
13	13:27036747:A:G	27036747	G	ADD	1536	-0.6737	5.193	-10.85	9.503	-0.1298	0.8968
14	14:66563653:C:T	66563653	T	ADD	1536	0.9329	7.191	-13.16	15.03	0.1297	0.8968
16	16:5601731:A:G	5601731	G	ADD	1536	-0.7751	5.975	-12.49	10.94	-0.1297	0.8968
17	17:55226611:A:C	55226611	C	ADD	1536	0.5514	4.253	-7.784	8.886	0.1297	0.8968
22	22:24871557:C:T	24871557	T	ADD	1536	0.9736	7.506	-13.74	15.69	0.1297	0.8968
1	1:5489018:A:G	5489018	G	ADD	1536	0.7981	6.158	-11.27	12.87	0.1296	0.8969
1	1:164171226:A:C	164171226	C	ADD	1536	-0.8996	6.939	-14.5	12.7	-0.1296	0.8969
1	1:187335043:T:C	187335043	C	ADD	1536	0.6784	5.233	-9.577	10.93	0.1296	0.8969
1	1:232686897:G:A	232686897	G	ADD	1536	0.6394	4.935	-9.033	10.31	0.1296	0.8969
2	2:1458536:C:G	1458536	G	ADD	1536	-0.8231	6.352	-13.27	11.63	-0.1296	0.8969
2	2:21240031:A:C	21240031	C	ADD	1536	0.6416	4.95	-9.06	10.34	0.1296	0.8969
2	2:23021525:T:C	23021525	C	ADD	1536	-0.845	6.522	-13.63	11.94	-0.1296	0.8969
2	2:49272391:G:A	49272391	A	ADD	1536	-0.5782	4.463	-9.326	8.169	-0.1295	0.8969
2	2:52389887:A:G	52389887	G	ADD	1536	-0.6166	4.758	-9.941	8.708	-0.1296	0.8969
2	2:138771760:A:G	138771760	G	ADD	1536	0.6519	5.029	-9.205	10.51	0.1296	0.8969
3	3:69426592:T:C	69426592	T	ADD	1536	0.6306	4.865	-8.905	10.17	0.1296	0.8969
3	3:110870080:T:C	110870080	C	ADD	1536	-0.6592	5.088	-10.63	9.313	-0.1296	0.8969
3	3:112483649:C:G	112483649	G	ADD	1536	-0.8821	6.807	-14.22	12.46	-0.1296	0.8969
3	3:162737180:T:G	162737180	T	ADD	1536	0.5429	4.188	-7.665	8.75	0.1296	0.8969
3	3:162737248:C:T	162737248	C	ADD	1536	0.5429	4.188	-7.665	8.75	0.1296	0.8969
3	3:162740152:A:G	162740152	A	ADD	1536	0.5429	4.188	-7.665	8.75	0.1296	0.8969
3	3:162740215:T:A	162740215	T	ADD	1536	0.5429	4.188	-7.665	8.75	0.1296	0.8969
3	3:162740330:T:C	162740330	T	ADD	1536	0.5429	4.188	-7.665	8.75	0.1296	0.8969
3	3:162740392:C:A	162740392	C	ADD	1536	0.5429	4.188	-7.665	8.75	0.1296	0.8969
3	3:162740741:T:G	162740741	T	ADD	1536	0.5429	4.188	-7.665	8.75	0.1296	0.8969
3	3:162740965:G:A	162740965	G	ADD	1536	0.5429	4.188	-7.665	8.75	0.1296	0.8969
3	3:162741207:C:T	162741207	C	ADD	1536	0.5429	4.188	-7.665	8.75	0.1296	0.8969
3	3:162741363:T:C	162741363	T	ADD	1536	0.5429	4.188	-7.665	8.75	0.1296	0.8969
3	3:162741755:C:T	162741755	C	ADD	1536	0.5429	4.188	-7.665	8.75	0.1296	0.8969
3	3:162742143:G:A	162742143	G	ADD	1536	0.5429	4.188	-7.665	8.75	0.1296	0.8969
3	3:162742196:T:G	162742196	T	ADD	1536	0.5429	4.188	-7.665	8.75	0.1296	0.8969
3	3:162742414:G:A	162742414	G	ADD	1536	0.5429	4.188	-7.665	8.75	0.1296	0.8969
3	3:162742421:C:T	162742421	C	ADD	1536	0.5429	4.188	-7.665	8.75	0.1296	0.8969
3	3:162742423:T:G	162742423	T	ADD	1536	0.5429	4.188	-7.665	8.75	0.1296	0.8969
3	3:162742555:C:G	162742555	C	ADD	1536	0.5429	4.188	-7.665	8.75	0.1296	0.8969
3	3:162742617:G:A	162742617	G	ADD	1536	0.5429	4.188	-7.665	8.75	0.1296	0.8969
3	3:162742768:T:C	162742768	T	ADD	1536	0.5429	4.188	-7.665	8.75	0.1296	0.8969
3	3:162742794:T:C	162742794	T	ADD	1536	0.5429	4.188	-7.665	8.75	0.1296	0.8969
3	3:162742797:T:G	162742797	T	ADD	1536	0.5429	4.188	-7.665	8.75	0.1296	0.8969
3	3:162743327:C:T	162743327	C	ADD	1536	0.5429	4.188	-7.665	8.75	0.1296	0.8969
3	3:162743544:A:G	162743544	A	ADD	1536	0.5429	4.188	-7.665	8.75	0.1296	0.8969
3	3:162743546:A:G	162743546	A	ADD	1536	0.5429	4.188	-7.665	8.75	0.1296	0.8969
3	3:162744813:C:T	162744813	C	ADD	1536	0.5429	4.188	-7.665	8.75	0.1296	0.8969
4	4:125729898:A:G	125729898	G	ADD	1536	-0.779	6.011	-12.56	11	-0.1296	0.8969
4	4:125731062:T:G	125731062	G	ADD	1536	-0.779	6.011	-12.56	11	-0.1296	0.8969
4	4:166799723:T:A	166799723	A	ADD	1536	-1.012	7.803	-16.3	14.28	-0.1297	0.8969
5	5:38270135:G:C	38270135	C	ADD	1536	1.219	9.405	-17.21	19.65	0.1297	0.8969
5	5:38271582:C:A	38271582	A	ADD	1536	1.219	9.405	-17.21	19.65	0.1297	0.8969
5	5:38275091:T:C	38275091	C	ADD	1536	1.219	9.405	-17.21	19.65	0.1297	0.8969
5	5:39477688:T:G	39477688	G	ADD	1536	-0.7198	5.554	-11.61	10.17	-0.1296	0.8969
5	5:39480923:G:A	39480923	A	ADD	1536	-0.7198	5.554	-11.61	10.17	-0.1296	0.8969
5	5:115324753:C:A	115324753	A	ADD	1536	0.6484	5.004	-9.158	10.46	0.1296	0.8969
6	6:26184617:T:C	26184617	C	ADD	1536	-0.8357	6.45	-13.48	11.81	-0.1296	0.8969
6	6:29828972:A:G	29828972	G	ADD	1536	0.6541	5.049	-9.242	10.55	0.1295	0.8969
6	6:30766738:C:T	30766738	T	ADD	1536	-0.8215	6.336	-13.24	11.6	-0.1297	0.8969
6	6:30767049:C:T	30767049	T	ADD	1536	-0.8215	6.336	-13.24	11.6	-0.1297	0.8969
6	6:30767218:G:C	30767218	C	ADD	1536	-0.8215	6.336	-13.24	11.6	-0.1297	0.8969
6	6:30767219:G:T	30767219	T	ADD	1536	-0.8215	6.336	-13.24	11.6	-0.1297	0.8969
6	6:32237463:T:A	32237463	A	ADD	1536	-0.7767	5.994	-12.52	10.97	-0.1296	0.8969
6	6:32237748:G:A	32237748	A	ADD	1536	-0.7767	5.994	-12.52	10.97	-0.1296	0.8969
6	6:32238219:G:A	32238219	A	ADD	1536	-0.7767	5.994	-12.52	10.97	-0.1296	0.8969
6	6:32238428:C:T	32238428	T	ADD	1536	-0.7767	5.994	-12.52	10.97	-0.1296	0.8969
6	6:32239050:A:C	32239050	C	ADD	1536	-0.7767	5.994	-12.52	10.97	-0.1296	0.8969
6	6:32239314:G:A	32239314	A	ADD	1536	-0.7767	5.994	-12.52	10.97	-0.1296	0.8969
6	6:32239427:G:A	32239427	A	ADD	1536	-0.7767	5.994	-12.52	10.97	-0.1296	0.8969
6	6:32239651:C:T	32239651	T	ADD	1536	-0.7767	5.994	-12.52	10.97	-0.1296	0.8969
6	6:32240611:A:G	32240611	G	ADD	1536	-0.7767	5.994	-12.52	10.97	-0.1296	0.8969
6	6:32241203:G:A	32241203	A	ADD	1536	-0.7767	5.994	-12.52	10.97	-0.1296	0.8969
6	6:75156716:G:T	75156716	T	ADD	1536	0.5751	4.436	-8.119	9.269	0.1297	0.8969
6	6:145151887:T:G	145151887	G	ADD	1536	-0.5521	4.259	-8.9	7.796	-0.1296	0.8969
6	6:145151898:C:T	145151898	T	ADD	1536	-0.5521	4.259	-8.9	7.796	-0.1296	0.8969
6	6:145156780:G:C	145156780	C	ADD	1536	-0.5521	4.259	-8.9	7.796	-0.1296	0.8969
6	6:145162743:A:G	145162743	G	ADD	1536	-0.5521	4.259	-8.9	7.796	-0.1296	0.8969
6	6:159838086:G:T	159838086	T	ADD	1536	0.7017	5.415	-9.911	11.31	0.1296	0.8969
7	7:21994453:A:C	21994453	A	ADD	1536	-0.5537	4.271	-8.924	7.816	-0.1296	0.8969
7	7:51849478:A:G	51849478	G	ADD	1536	-0.5604	4.323	-9.033	7.912	-0.1296	0.8969
7	7:51851003:A:G	51851003	G	ADD	1536	-0.5604	4.323	-9.033	7.912	-0.1296	0.8969
7	7:115145881:G:A	115145881	A	ADD	1536	-0.5533	4.268	-8.918	7.811	-0.1296	0.8969
7	7:115147752:C:A	115147752	A	ADD	1536	-0.5533	4.268	-8.918	7.811	-0.1296	0.8969
8	8:52088757:C:T	52088757	T	ADD	1536	-0.6974	5.38	-11.24	9.847	-0.1296	0.8969
8	8:135214632:C:T	135214632	T	ADD	1536	-0.857	6.61	-13.81	12.1	-0.1297	0.8969
9	9:126368420:T:A	126368420	A	ADD	1536	-1.077	8.314	-17.37	15.22	-0.1296	0.8969
9	9:139932211:C:A	139932211	A	ADD	1536	-0.6496	5.012	-10.47	9.174	-0.1296	0.8969
9	9:139932918:T:C	139932918	C	ADD	1536	-0.6496	5.012	-10.47	9.174	-0.1296	0.8969
9	9:139934020:G:A	139934020	A	ADD	1536	-0.6496	5.012	-10.47	9.174	-0.1296	0.8969
11	11:4104060:A:C	4104060	A	ADD	1536	1.149	8.867	-16.23	18.53	0.1296	0.8969
11	11:88651047:T:C	88651047	C	ADD	1536	-0.6589	5.083	-10.62	9.304	-0.1296	0.8969
12	12:43411560:A:G	43411560	G	ADD	1536	-0.7105	5.482	-11.45	10.03	-0.1296	0.8969
12	12:43411979:A:T	43411979	T	ADD	1536	-0.7105	5.482	-11.45	10.03	-0.1296	0.8969
12	12:43412069:A:T	43412069	T	ADD	1536	-0.7105	5.482	-11.45	10.03	-0.1296	0.8969
12	12:43414654:T:C	43414654	C	ADD	1536	-0.7105	5.482	-11.45	10.03	-0.1296	0.8969
12	12:43415239:A:G	43415239	G	ADD	1536	-0.7105	5.482	-11.45	10.03	-0.1296	0.8969
12	12:43415429:C:T	43415429	T	ADD	1536	-0.7105	5.482	-11.45	10.03	-0.1296	0.8969
12	12:43415528:T:A	43415528	A	ADD	1536	-0.7105	5.482	-11.45	10.03	-0.1296	0.8969
12	12:48351262:G:A	48351262	A	ADD	1536	-0.8129	6.27	-13.1	11.48	-0.1296	0.8969
13	13:32447714:G:A	32447714	A	ADD	1536	0.6024	4.646	-8.504	9.709	0.1296	0.8969
13	13:108518444:G:A	108518444	A	ADD	1536	0.7499	5.786	-10.59	12.09	0.1296	0.8969
14	14:79118985:A:G	79118985	G	ADD	1536	0.7209	5.561	-10.18	11.62	0.1296	0.8969
15	15:39026741:A:C	39026741	C	ADD	1536	-1.101	8.493	-17.75	15.54	-0.1296	0.8969
15	15:72909648:C:T	72909648	T	ADD	1536	1.135	8.759	-16.03	18.3	0.1296	0.8969
15	15:72913433:C:T	72913433	T	ADD	1536	1.135	8.759	-16.03	18.3	0.1296	0.8969
15	15:72914405:C:A	72914405	A	ADD	1536	1.135	8.759	-16.03	18.3	0.1296	0.8969
16	16:60406574:G:A	60406574	A	ADD	1536	0.7887	6.088	-11.14	12.72	0.1296	0.8969
18	18:4025719:G:A	4025719	A	ADD	1536	0.5645	4.357	-7.975	9.104	0.1296	0.8969
20	20:15654842:A:G	15654842	G	ADD	1536	0.6217	4.795	-8.777	10.02	0.1296	0.8969
1	1:55807501:C:T	55807501	C	ADD	1536	0.5406	4.174	-7.641	8.722	0.1295	0.897
1	1:55807918:C:A	55807918	C	ADD	1536	0.5406	4.174	-7.641	8.722	0.1295	0.897
1	1:146950158:G:A	146950158	A	ADD	1536	0.6536	5.049	-9.242	10.55	0.1295	0.897
1	1:241767930:G:A	241767930	G	ADD	1536	0.6841	5.286	-9.675	11.04	0.1294	0.897
2	2:5729629:G:A	5729629	A	ADD	1536	0.8771	6.776	-12.4	14.16	0.1294	0.897
2	2:51690201:C:G	51690201	C	ADD	1536	0.5396	4.168	-7.63	8.709	0.1295	0.897
2	2:51691484:A:C	51691484	A	ADD	1536	0.5396	4.168	-7.63	8.709	0.1295	0.897
2	2:51691574:G:A	51691574	G	ADD	1536	0.5396	4.168	-7.63	8.709	0.1295	0.897
2	2:51692360:C:A	51692360	C	ADD	1536	0.5396	4.168	-7.63	8.709	0.1295	0.897
2	2:208531553:A:G	208531553	G	ADD	1536	0.5924	4.575	-8.374	9.559	0.1295	0.897
2	2:214920840:C:T	214920840	T	ADD	1536	0.6336	4.893	-8.956	10.22	0.1295	0.897
3	3:6381373:T:C	6381373	C	ADD	1536	0.9804	7.57	-13.86	15.82	0.1295	0.897
3	3:6381941:C:A	6381941	A	ADD	1536	0.9804	7.57	-13.86	15.82	0.1295	0.897
3	3:6382253:C:T	6382253	T	ADD	1536	0.9804	7.57	-13.86	15.82	0.1295	0.897
3	3:6383509:A:T	6383509	T	ADD	1536	0.9804	7.57	-13.86	15.82	0.1295	0.897
3	3:6384361:T:C	6384361	C	ADD	1536	0.9804	7.57	-13.86	15.82	0.1295	0.897
3	3:167326319:G:A	167326319	A	ADD	1536	0.7345	5.672	-10.38	11.85	0.1295	0.897
4	4:15874104:G:A	15874104	G	ADD	1536	0.5385	4.161	-7.616	8.693	0.1294	0.897
4	4:102779170:A:C	102779170	C	ADD	1536	0.8378	6.473	-11.85	13.52	0.1294	0.897
4	4:102780170:C:A	102780170	A	ADD	1536	0.8378	6.473	-11.85	13.52	0.1294	0.897
4	4:102783642:C:A	102783642	A	ADD	1536	0.8378	6.473	-11.85	13.52	0.1294	0.897
4	4:181475978:G:A	181475978	A	ADD	1536	-0.7785	6.015	-12.57	11.01	-0.1294	0.897
5	5:134752401:A:C	134752401	A	ADD	1536	0.569	4.394	-8.042	9.18	0.1295	0.897
6	6:25605512:T:C	25605512	T	ADD	1536	0.5792	4.474	-8.189	9.348	0.1295	0.897
6	6:30341985:A:G	30341985	G	ADD	1536	-0.9687	7.483	-15.63	13.7	-0.1295	0.897
6	6:30360509:C:T	30360509	T	ADD	1536	-0.9687	7.483	-15.63	13.7	-0.1295	0.897
6	6:30363373:A:C	30363373	C	ADD	1536	-0.9687	7.483	-15.63	13.7	-0.1295	0.897
6	6:31143694:G:A	31143694	A	ADD	1536	-0.6549	5.056	-10.57	9.255	-0.1295	0.897
6	6:31144429:A:G	31144429	G	ADD	1536	-0.6549	5.056	-10.57	9.255	-0.1295	0.897
6	6:31144582:T:C	31144582	C	ADD	1536	-0.6549	5.056	-10.57	9.255	-0.1295	0.897
6	6:31144678:G:T	31144678	T	ADD	1536	-0.6549	5.056	-10.57	9.255	-0.1295	0.897
6	6:31144849:A:G	31144849	G	ADD	1536	-0.6549	5.056	-10.57	9.255	-0.1295	0.897
6	6:31144912:A:G	31144912	G	ADD	1536	-0.6549	5.056	-10.57	9.255	-0.1295	0.897
6	6:31145073:T:C	31145073	C	ADD	1536	-0.6549	5.056	-10.57	9.255	-0.1295	0.897
6	6:31145107:A:G	31145107	G	ADD	1536	-0.6549	5.056	-10.57	9.255	-0.1295	0.897
6	6:31145123:A:G	31145123	G	ADD	1536	-0.6549	5.056	-10.57	9.255	-0.1295	0.897
6	6:31145271:A:G	31145271	G	ADD	1536	-0.6549	5.056	-10.57	9.255	-0.1295	0.897
6	6:33085655:A:G	33085655	G	ADD	1536	-0.9116	7.038	-14.71	12.88	-0.1295	0.897
6	6:33085660:G:C	33085660	C	ADD	1536	-0.9116	7.038	-14.71	12.88	-0.1295	0.897
6	6:33085910:C:T	33085910	T	ADD	1536	-0.9116	7.038	-14.71	12.88	-0.1295	0.897
6	6:33088202:G:A	33088202	A	ADD	1536	-0.9116	7.038	-14.71	12.88	-0.1295	0.897
6	6:81930554:A:C	81930554	C	ADD	1536	-0.7833	6.052	-12.64	11.08	-0.1294	0.897
6	6:97525508:G:A	97525508	G	ADD	1536	-0.5431	4.195	-8.764	7.678	-0.1295	0.897
6	6:97526076:T:G	97526076	T	ADD	1536	-0.5431	4.195	-8.764	7.678	-0.1295	0.897
6	6:162841979:C:T	162841979	C	ADD	1536	-0.5554	4.288	-8.96	7.849	-0.1295	0.897
6	6:162848929:G:A	162848929	G	ADD	1536	-0.5554	4.288	-8.96	7.849	-0.1295	0.897
7	7:33374005:G:A	33374005	A	ADD	1536	0.5947	4.591	-8.404	9.594	0.1295	0.897
8	8:14082404:A:T	14082404	A	ADD	1536	0.628	4.848	-8.875	10.13	0.1295	0.897
8	8:14083226:G:A	14083226	G	ADD	1536	0.628	4.848	-8.875	10.13	0.1295	0.897
8	8:55420718:C:T	55420718	T	ADD	1536	0.5648	4.363	-7.986	9.116	0.1294	0.897
8	8:55421362:G:A	55421362	A	ADD	1536	0.5648	4.363	-7.986	9.116	0.1294	0.897
8	8:55423001:C:T	55423001	T	ADD	1536	0.5648	4.363	-7.986	9.116	0.1294	0.897
12	12:78413854:G:A	78413854	A	ADD	1536	0.7104	5.487	-10.04	11.47	0.1295	0.897
13	13:104934976:T:C	104934976	C	ADD	1536	-0.9139	7.057	-14.75	12.92	-0.1295	0.897
14	14:55600282:A:T	55600282	T	ADD	1536	0.7244	5.596	-10.24	11.69	0.1295	0.897
14	14:55600405:C:T	55600405	T	ADD	1536	0.7244	5.596	-10.24	11.69	0.1295	0.897
15	15:47569263:A:C	47569263	C	ADD	1536	1.035	7.994	-14.63	16.7	0.1294	0.897
15	15:50729274:A:G	50729274	A	ADD	1536	-0.5542	4.281	-8.945	7.837	-0.1295	0.897
15	15:69405243:C:T	69405243	T	ADD	1536	-0.7794	6.018	-12.57	11.01	-0.1295	0.897
16	16:11647676:G:A	11647676	A	ADD	1536	1.244	9.609	-17.59	20.08	0.1294	0.897
16	16:52537586:G:C	52537586	G	ADD	1536	0.5613	4.336	-7.937	9.059	0.1295	0.897
16	16:52538096:A:G	52538096	A	ADD	1536	0.5613	4.336	-7.937	9.059	0.1295	0.897
16	16:52539597:A:G	52539597	A	ADD	1536	0.5613	4.336	-7.937	9.059	0.1295	0.897
17	17:7283726:A:G	7283726	G	ADD	1536	0.6159	4.755	-8.703	9.935	0.1295	0.897
17	17:12649660:G:A	12649660	A	ADD	1536	-0.7308	5.644	-11.79	10.33	-0.1295	0.897
17	17:12649789:A:G	12649789	G	ADD	1536	-0.7308	5.644	-11.79	10.33	-0.1295	0.897
18	18:32695294:T:C	32695294	C	ADD	1536	-0.6737	5.206	-10.88	9.53	-0.1294	0.897
18	18:32695788:A:G	32695788	G	ADD	1536	-0.6737	5.206	-10.88	9.53	-0.1294	0.897
20	20:51650562:C:T	51650562	T	ADD	1536	-0.8267	6.383	-13.34	11.68	-0.1295	0.897
1	1:31134160:A:C	31134160	A	ADD	1536	-0.5634	4.358	-9.105	7.978	-0.1293	0.8971
1	1:55048635:C:T	55048635	T	ADD	1536	-0.7005	5.417	-11.32	9.916	-0.1293	0.8971
1	1:55048729:C:T	55048729	T	ADD	1536	-0.7005	5.417	-11.32	9.916	-0.1293	0.8971
1	1:55048814:C:T	55048814	T	ADD	1536	-0.7005	5.417	-11.32	9.916	-0.1293	0.8971
1	1:55048851:T:A	55048851	A	ADD	1536	-0.7005	5.417	-11.32	9.916	-0.1293	0.8971
1	1:55051353:C:T	55051353	T	ADD	1536	-0.7005	5.417	-11.32	9.916	-0.1293	0.8971
1	1:55051899:A:C	55051899	C	ADD	1536	-0.7005	5.417	-11.32	9.916	-0.1293	0.8971
1	1:55052822:G:A	55052822	A	ADD	1536	-0.7005	5.417	-11.32	9.916	-0.1293	0.8971
1	1:233814929:A:G	233814929	G	ADD	1536	-0.8742	6.761	-14.12	12.38	-0.1293	0.8971
2	2:38004369:A:G	38004369	G	ADD	1536	-0.5799	4.482	-9.365	8.205	-0.1294	0.8971
2	2:46490548:G:A	46490548	A	ADD	1536	0.7925	6.13	-11.22	12.81	0.1293	0.8971
2	2:181030802:T:C	181030802	C	ADD	1536	0.6592	5.097	-9.33	10.65	0.1293	0.8971
2	2:204877120:A:G	204877120	G	ADD	1536	-0.8591	6.643	-13.88	12.16	-0.1293	0.8971
2	2:204880719:G:A	204880719	A	ADD	1536	-0.8591	6.643	-13.88	12.16	-0.1293	0.8971
3	3:10566940:G:A	10566940	A	ADD	1536	-0.7006	5.414	-11.31	9.91	-0.1294	0.8971
3	3:10567388:G:A	10567388	A	ADD	1536	-0.7006	5.414	-11.31	9.91	-0.1294	0.8971
3	3:67380570:G:C	67380570	C	ADD	1536	0.7409	5.726	-10.48	11.96	0.1294	0.8971
3	3:67384670:T:C	67384670	C	ADD	1536	0.7409	5.726	-10.48	11.96	0.1294	0.8971
3	3:67389509:G:A	67389509	A	ADD	1536	0.7409	5.726	-10.48	11.96	0.1294	0.8971
3	3:97766775:C:A	97766775	A	ADD	1536	0.572	4.424	-8.099	9.243	0.1293	0.8971
3	3:123940801:C:A	123940801	A	ADD	1536	-0.5395	4.171	-8.714	7.635	-0.1293	0.8971
3	3:129050943:A:G	129050943	A	ADD	1536	-1.091	8.438	-17.63	15.45	-0.1294	0.8971
4	4:166846620:G:A	166846620	A	ADD	1536	1.025	7.928	-14.51	16.56	0.1293	0.8971
4	4:179543239:T:C	179543239	C	ADD	1536	-0.7397	5.721	-11.95	10.47	-0.1293	0.8971
4	4:179543456:C:A	179543456	A	ADD	1536	-0.7397	5.721	-11.95	10.47	-0.1293	0.8971
4	4:179543471:C:G	179543471	G	ADD	1536	-0.7397	5.721	-11.95	10.47	-0.1293	0.8971
4	4:179543491:A:G	179543491	G	ADD	1536	-0.7397	5.721	-11.95	10.47	-0.1293	0.8971
4	4:179543516:T:C	179543516	C	ADD	1536	-0.7397	5.721	-11.95	10.47	-0.1293	0.8971
5	5:9959136:T:C	9959136	T	ADD	1536	-0.5607	4.334	-9.054	7.933	-0.1294	0.8971
5	5:35274695:A:T	35274695	T	ADD	1536	1.1	8.509	-15.58	17.78	0.1293	0.8971
5	5:53904365:C:T	53904365	T	ADD	1536	-0.9734	7.528	-15.73	13.78	-0.1293	0.8971
5	5:53907270:C:T	53907270	T	ADD	1536	-0.9734	7.528	-15.73	13.78	-0.1293	0.8971
5	5:53908339:G:A	53908339	A	ADD	1536	-0.9734	7.528	-15.73	13.78	-0.1293	0.8971
6	6:32195935:T:C	32195935	T	ADD	1536	0.6914	5.343	-9.78	11.16	0.1294	0.8971
6	6:32579285:A:C	32579285	C	ADD	1536	0.6168	4.769	-8.73	9.963	0.1293	0.8971
6	6:101699796:T:C	101699796	C	ADD	1536	-0.779	6.024	-12.59	11.03	-0.1293	0.8971
6	6:163285701:T:G	163285701	G	ADD	1536	0.5652	4.369	-7.998	9.129	0.1294	0.8971
6	6:169157173:G:A	169157173	A	ADD	1536	-0.7459	5.767	-12.05	10.56	-0.1293	0.8971
7	7:28689587:A:G	28689587	G	ADD	1536	-0.5616	4.344	-9.075	7.952	-0.1293	0.8971
7	7:43422493:A:G	43422493	G	ADD	1536	0.5858	4.529	-8.291	9.462	0.1293	0.8971
7	7:122830926:G:A	122830926	A	ADD	1536	0.5681	4.392	-8.04	9.176	0.1293	0.8971
7	7:122842075:C:T	122842075	T	ADD	1536	0.5681	4.392	-8.04	9.176	0.1293	0.8971
7	7:122848616:C:T	122848616	T	ADD	1536	0.5681	4.392	-8.04	9.176	0.1293	0.8971
8	8:4629686:G:C	4629686	C	ADD	1536	0.6705	5.182	-9.487	10.83	0.1294	0.8971
8	8:5113649:G:A	5113649	A	ADD	1536	-1.105	8.545	-17.85	15.64	-0.1294	0.8971
8	8:5114004:A:G	5114004	G	ADD	1536	-1.105	8.545	-17.85	15.64	-0.1294	0.8971
8	8:5114303:C:T	5114303	T	ADD	1536	-1.105	8.545	-17.85	15.64	-0.1294	0.8971
8	8:5114552:T:A	5114552	A	ADD	1536	-1.105	8.545	-17.85	15.64	-0.1294	0.8971
8	8:8188544:G:A	8188544	A	ADD	1536	0.6164	4.767	-8.726	9.959	0.1293	0.8971
8	8:13896531:G:T	13896531	T	ADD	1536	0.6502	5.024	-9.197	10.5	0.1294	0.8971
8	8:13896563:A:G	13896563	G	ADD	1536	0.6502	5.024	-9.197	10.5	0.1294	0.8971
9	9:8551935:G:A	8551935	G	ADD	1536	0.5962	4.607	-8.433	9.625	0.1294	0.8971
10	10:1135248:C:T	1135248	T	ADD	1536	0.7576	5.856	-10.72	12.24	0.1294	0.8971
10	10:35335672:T:C	35335672	C	ADD	1536	0.9779	7.559	-13.84	15.79	0.1294	0.8971
10	10:35400966:G:C	35400966	C	ADD	1536	0.9779	7.559	-13.84	15.79	0.1294	0.8971
10	10:73414577:A:G	73414577	A	ADD	1536	-0.5366	4.149	-8.668	7.595	-0.1293	0.8971
10	10:97795321:C:A	97795321	A	ADD	1536	0.5837	4.512	-8.26	9.428	0.1294	0.8971
10	10:97800825:C:T	97800825	T	ADD	1536	0.5837	4.512	-8.26	9.428	0.1294	0.8971
10	10:97801073:C:A	97801073	A	ADD	1536	0.5837	4.512	-8.26	9.428	0.1294	0.8971
10	10:97801226:A:G	97801226	G	ADD	1536	0.5837	4.512	-8.26	9.428	0.1294	0.8971
10	10:97804959:T:A	97804959	A	ADD	1536	0.5837	4.512	-8.26	9.428	0.1294	0.8971
10	10:97805142:C:T	97805142	T	ADD	1536	0.5837	4.512	-8.26	9.428	0.1294	0.8971
10	10:97809788:C:T	97809788	T	ADD	1536	0.5837	4.512	-8.26	9.428	0.1294	0.8971
11	11:24322678:C:G	24322678	G	ADD	1536	-1.048	8.105	-16.93	14.84	-0.1294	0.8971
12	12:20894993:T:C	20894993	C	ADD	1536	-0.9738	7.53	-15.73	13.78	-0.1293	0.8971
12	12:20898766:A:G	20898766	G	ADD	1536	-0.9738	7.53	-15.73	13.78	-0.1293	0.8971
12	12:80095182:C:T	80095182	T	ADD	1536	-0.6551	5.063	-10.58	9.269	-0.1294	0.8971
12	12:80098910:T:C	80098910	C	ADD	1536	-0.6551	5.063	-10.58	9.269	-0.1294	0.8971
12	12:80103770:A:C	80103770	C	ADD	1536	-0.6551	5.063	-10.58	9.269	-0.1294	0.8971
12	12:80106323:G:A	80106323	A	ADD	1536	-0.6551	5.063	-10.58	9.269	-0.1294	0.8971
12	12:80106893:T:G	80106893	G	ADD	1536	-0.6551	5.063	-10.58	9.269	-0.1294	0.8971
12	12:98112451:C:T	98112451	T	ADD	1536	0.5892	4.554	-8.336	9.515	0.1294	0.8971
12	12:109738070:G:A	109738070	A	ADD	1536	0.7421	5.737	-10.5	11.99	0.1294	0.8971
12	12:109738076:C:T	109738076	T	ADD	1536	0.7421	5.737	-10.5	11.99	0.1294	0.8971
12	12:109740736:T:C	109740736	C	ADD	1536	0.7421	5.737	-10.5	11.99	0.1294	0.8971
12	12:120286655:C:A	120286655	A	ADD	1536	1.065	8.24	-15.08	17.22	0.1293	0.8971
12	12:120292208:A:G	120292208	G	ADD	1536	1.065	8.24	-15.08	17.22	0.1293	0.8971
12	12:120293192:A:G	120293192	G	ADD	1536	1.065	8.24	-15.08	17.22	0.1293	0.8971
12	12:120293643:G:A	120293643	A	ADD	1536	1.065	8.24	-15.08	17.22	0.1293	0.8971
12	12:120293749:A:G	120293749	G	ADD	1536	1.065	8.24	-15.08	17.22	0.1293	0.8971
12	12:120293771:T:G	120293771	G	ADD	1536	1.065	8.24	-15.08	17.22	0.1293	0.8971
12	12:120295061:C:T	120295061	T	ADD	1536	1.065	8.24	-15.08	17.22	0.1293	0.8971
12	12:120295640:T:C	120295640	C	ADD	1536	1.065	8.24	-15.08	17.22	0.1293	0.8971
12	12:120296184:T:G	120296184	G	ADD	1536	1.065	8.24	-15.08	17.22	0.1293	0.8971
12	12:120296347:A:G	120296347	G	ADD	1536	1.065	8.24	-15.08	17.22	0.1293	0.8971
12	12:120296604:T:C	120296604	C	ADD	1536	1.065	8.24	-15.08	17.22	0.1293	0.8971
12	12:120297113:C:A	120297113	A	ADD	1536	1.065	8.24	-15.08	17.22	0.1293	0.8971
12	12:120297566:A:G	120297566	G	ADD	1536	1.065	8.24	-15.08	17.22	0.1293	0.8971
12	12:120297935:A:G	120297935	G	ADD	1536	1.065	8.24	-15.08	17.22	0.1293	0.8971
12	12:120298081:T:C	120298081	C	ADD	1536	1.065	8.24	-15.08	17.22	0.1293	0.8971
12	12:120298213:T:C	120298213	C	ADD	1536	1.065	8.24	-15.08	17.22	0.1293	0.8971
12	12:120298866:A:G	120298866	G	ADD	1536	1.065	8.24	-15.08	17.22	0.1293	0.8971
12	12:120299254:C:G	120299254	G	ADD	1536	1.065	8.24	-15.08	17.22	0.1293	0.8971
12	12:120299263:T:C	120299263	C	ADD	1536	1.065	8.24	-15.08	17.22	0.1293	0.8971
12	12:120299918:A:C	120299918	C	ADD	1536	1.065	8.24	-15.08	17.22	0.1293	0.8971
12	12:120299984:G:A	120299984	A	ADD	1536	1.065	8.24	-15.08	17.22	0.1293	0.8971
12	12:120301132:T:A	120301132	A	ADD	1536	1.065	8.24	-15.08	17.22	0.1293	0.8971
12	12:120301136:A:G	120301136	G	ADD	1536	1.065	8.24	-15.08	17.22	0.1293	0.8971
12	12:120301236:G:C	120301236	C	ADD	1536	1.065	8.24	-15.08	17.22	0.1293	0.8971
12	12:120301522:G:A	120301522	A	ADD	1536	1.065	8.24	-15.08	17.22	0.1293	0.8971
12	12:120301727:T:C	120301727	C	ADD	1536	1.065	8.24	-15.08	17.22	0.1293	0.8971
12	12:120303395:T:C	120303395	C	ADD	1536	1.065	8.24	-15.08	17.22	0.1293	0.8971
12	12:120303703:C:T	120303703	T	ADD	1536	1.065	8.24	-15.08	17.22	0.1293	0.8971
12	12:120305288:A:G	120305288	G	ADD	1536	1.065	8.24	-15.08	17.22	0.1293	0.8971
12	12:121096987:A:G	121096987	A	ADD	1536	-0.5367	4.151	-8.673	7.6	-0.1293	0.8971
13	13:19926698:A:G	19926698	G	ADD	1536	0.7943	6.141	-11.24	12.83	0.1293	0.8971
16	16:50661273:A:C	50661273	C	ADD	1536	0.8446	6.533	-11.96	13.65	0.1293	0.8971
16	16:52675052:A:G	52675052	G	ADD	1536	0.6082	4.701	-8.606	9.822	0.1294	0.8971
17	17:65810069:C:T	65810069	T	ADD	1536	-1.145	8.847	-18.48	16.2	-0.1294	0.8971
17	17:65813377:A:G	65813377	G	ADD	1536	-1.145	8.847	-18.48	16.2	-0.1294	0.8971
17	17:66653667:A:G	66653667	G	ADD	1536	-0.5659	4.374	-9.139	8.007	-0.1294	0.8971
17	17:72165727:A:C	72165727	A	ADD	1536	-0.5381	4.16	-8.692	7.615	-0.1293	0.8971
17	17:78111449:A:C	78111449	C	ADD	1536	-0.5632	4.356	-9.101	7.975	-0.1293	0.8971
18	18:74335247:A:G	74335247	A	ADD	1536	0.5866	4.535	-8.302	9.475	0.1294	0.8971
18	18:76566161:C:T	76566161	T	ADD	1536	0.8414	6.502	-11.9	13.58	0.1294	0.8971
19	19:36343549:G:A	36343549	A	ADD	1536	-1.016	7.852	-16.41	14.37	-0.1294	0.8971
19	19:44454838:A:C	44454838	C	ADD	1536	-0.6137	4.743	-9.91	8.682	-0.1294	0.8971
1	1:85556791:G:A	85556791	G	ADD	1536	0.5885	4.553	-8.335	9.512	0.1293	0.8972
1	1:211716089:C:A	211716089	A	ADD	1536	-0.8729	6.758	-14.12	12.37	-0.1292	0.8972
1	1:239934541:A:G	239934541	A	ADD	1536	0.6808	5.267	-9.642	11	0.1293	0.8972
2	2:16186082:A:C	16186082	A	ADD	1536	-1.146	8.866	-18.52	16.23	-0.1293	0.8972
2	2:209676037:A:G	209676037	G	ADD	1536	-0.5419	4.193	-8.761	7.677	-0.1292	0.8972
2	2:236003413:G:A	236003413	A	ADD	1536	-0.5937	4.595	-9.599	8.411	-0.1292	0.8972
3	3:7118943:G:A	7118943	A	ADD	1536	0.6025	4.665	-8.54	9.745	0.1292	0.8972
3	3:19548169:T:C	19548169	C	ADD	1536	0.5832	4.512	-8.259	9.426	0.1293	0.8972
3	3:126049305:G:A	126049305	A	ADD	1536	-0.6007	4.648	-9.711	8.509	-0.1292	0.8972
3	3:132893929:G:A	132893929	A	ADD	1536	-1.016	7.862	-16.43	14.39	-0.1292	0.8972
3	3:132895957:C:G	132895957	G	ADD	1536	-1.016	7.862	-16.43	14.39	-0.1292	0.8972
5	5:1972357:C:T	1972357	T	ADD	1536	0.8977	6.949	-12.72	14.52	0.1292	0.8972
5	5:164799898:C:A	164799898	A	ADD	1536	-0.5982	4.629	-9.67	8.474	-0.1293	0.8972
5	5:164799990:G:A	164799990	A	ADD	1536	-0.5982	4.629	-9.67	8.474	-0.1293	0.8972
6	6:2909345:A:T	2909345	T	ADD	1536	0.6421	4.968	-9.094	10.38	0.1293	0.8972
6	6:2909346:A:G	2909346	G	ADD	1536	0.6421	4.968	-9.094	10.38	0.1293	0.8972
6	6:32279340:C:T	32279340	T	ADD	1536	-0.7737	5.986	-12.51	10.96	-0.1293	0.8972
6	6:32279816:G:A	32279816	A	ADD	1536	-0.7737	5.986	-12.51	10.96	-0.1293	0.8972
6	6:32280182:A:G	32280182	G	ADD	1536	-0.7737	5.986	-12.51	10.96	-0.1293	0.8972
6	6:32280462:C:T	32280462	T	ADD	1536	-0.7737	5.986	-12.51	10.96	-0.1293	0.8972
6	6:32285228:G:A	32285228	A	ADD	1536	-0.7737	5.986	-12.51	10.96	-0.1293	0.8972
6	6:32603761:T:C	32603761	C	ADD	1536	-0.8561	6.625	-13.84	12.13	-0.1292	0.8972
6	6:32604167:T:C	32604167	C	ADD	1536	-0.8561	6.625	-13.84	12.13	-0.1292	0.8972
6	6:32605025:A:G	32605025	G	ADD	1536	-0.8561	6.625	-13.84	12.13	-0.1292	0.8972
6	6:32605039:G:T	32605039	T	ADD	1536	-0.8561	6.625	-13.84	12.13	-0.1292	0.8972
6	6:41340338:C:A	41340338	A	ADD	1536	0.6481	5.015	-9.181	10.48	0.1292	0.8972
6	6:41340572:G:A	41340572	A	ADD	1536	0.6481	5.015	-9.181	10.48	0.1292	0.8972
6	6:121656190:C:T	121656190	T	ADD	1536	0.6587	5.098	-9.333	10.65	0.1292	0.8972
6	6:121658215:A:G	121658215	G	ADD	1536	0.6587	5.098	-9.333	10.65	0.1292	0.8972
6	6:121659472:G:A	121659472	A	ADD	1536	0.6587	5.098	-9.333	10.65	0.1292	0.8972
7	7:82011353:A:G	82011353	G	ADD	1536	0.9283	7.185	-13.15	15.01	0.1292	0.8972
7	7:103853038:A:T	103853038	T	ADD	1536	0.7376	5.709	-10.45	11.93	0.1292	0.8972
7	7:103853055:C:T	103853055	T	ADD	1536	0.7376	5.709	-10.45	11.93	0.1292	0.8972
7	7:103854437:G:A	103854437	A	ADD	1536	0.7376	5.709	-10.45	11.93	0.1292	0.8972
7	7:103856392:A:G	103856392	G	ADD	1536	0.7376	5.709	-10.45	11.93	0.1292	0.8972
7	7:127449576:A:G	127449576	G	ADD	1536	-1.09	8.436	-17.63	15.44	-0.1292	0.8972
8	8:77507613:A:G	77507613	G	ADD	1536	0.6022	4.658	-8.527	9.732	0.1293	0.8972
9	9:2909883:A:C	2909883	C	ADD	1536	-1.163	9.002	-18.81	16.48	-0.1292	0.8972
12	12:368953:T:C	368953	C	ADD	1536	1.216	9.41	-17.23	19.66	0.1293	0.8972
12	12:370429:C:T	370429	T	ADD	1536	1.216	9.41	-17.23	19.66	0.1293	0.8972
12	12:370877:A:G	370877	G	ADD	1536	1.216	9.41	-17.23	19.66	0.1293	0.8972
12	12:372773:G:T	372773	T	ADD	1536	1.216	9.41	-17.23	19.66	0.1293	0.8972
12	12:41614423:G:C	41614423	C	ADD	1536	0.7153	5.536	-10.13	11.57	0.1292	0.8972
12	12:41615108:T:C	41615108	C	ADD	1536	0.7153	5.536	-10.13	11.57	0.1292	0.8972
12	12:41615439:G:T	41615439	T	ADD	1536	0.7153	5.536	-10.13	11.57	0.1292	0.8972
12	12:41618315:C:T	41618315	T	ADD	1536	0.7153	5.536	-10.13	11.57	0.1292	0.8972
12	12:130560521:A:T	130560521	T	ADD	1536	-0.5646	4.371	-9.132	8.003	-0.1292	0.8972
16	16:7605888:A:G	7605888	A	ADD	1536	-0.7796	6.035	-12.61	11.05	-0.1292	0.8972
17	17:55321338:G:A	55321338	A	ADD	1536	0.5893	4.562	-8.351	9.53	0.1292	0.8972
18	18:66990108:G:A	66990108	G	ADD	1536	-0.5438	4.21	-8.796	7.708	-0.1292	0.8972
19	19:58113771:T:C	58113771	T	ADD	1536	0.5711	4.418	-8.088	9.23	0.1293	0.8972
20	20:4083804:T:C	4083804	C	ADD	1536	0.5477	4.237	-7.756	8.852	0.1293	0.8972
20	20:24338170:G:A	24338170	A	ADD	1536	-0.852	6.595	-13.78	12.07	-0.1292	0.8972
21	21:22653210:T:C	22653210	C	ADD	1536	0.6005	4.648	-8.509	9.71	0.1292	0.8972
1	1:41843617:A:C	41843617	A	ADD	1536	-0.5461	4.229	-8.834	7.742	-0.1291	0.8973
2	2:37526020:T:A	37526020	T	ADD	1536	-0.5542	4.291	-8.964	7.856	-0.1291	0.8973
2	2:37531939:T:C	37531939	T	ADD	1536	-0.5542	4.291	-8.964	7.856	-0.1291	0.8973
2	2:43854142:G:A	43854142	A	ADD	1536	-0.7456	5.774	-12.06	10.57	-0.1291	0.8973
2	2:135259287:T:C	135259287	C	ADD	1536	-0.7038	5.452	-11.39	9.982	-0.1291	0.8973
2	2:135259639:T:C	135259639	C	ADD	1536	-0.7038	5.452	-11.39	9.982	-0.1291	0.8973
2	2:135264995:C:T	135264995	T	ADD	1536	-0.7038	5.452	-11.39	9.982	-0.1291	0.8973
2	2:138600801:G:A	138600801	G	ADD	1536	-0.8442	6.542	-13.67	11.98	-0.129	0.8973
2	2:241946172:G:A	241946172	A	ADD	1536	0.5876	4.55	-8.331	9.506	0.1291	0.8973
3	3:36402213:C:T	36402213	T	ADD	1536	0.7893	6.112	-11.19	12.77	0.1291	0.8973
3	3:54131342:G:A	54131342	A	ADD	1536	-0.9721	7.527	-15.72	13.78	-0.1291	0.8973
3	3:125784995:G:A	125784995	A	ADD	1536	-0.7943	6.153	-12.85	11.26	-0.1291	0.8973
3	3:151503359:G:A	151503359	A	ADD	1536	-0.5933	4.597	-9.604	8.417	-0.1291	0.8973
3	3:186628757:C:T	186628757	T	ADD	1536	-0.6887	5.333	-11.14	9.764	-0.1291	0.8973
4	4:14331370:G:T	14331370	T	ADD	1536	0.5865	4.542	-8.316	9.489	0.1291	0.8973
5	5:11335373:A:G	11335373	A	ADD	1536	-0.5568	4.315	-9.013	7.9	-0.1291	0.8973
5	5:95690344:A:G	95690344	G	ADD	1536	-0.6201	4.804	-10.04	8.795	-0.1291	0.8973
5	5:99180908:C:T	99180908	C	ADD	1536	-0.5781	4.479	-9.356	8.2	-0.1291	0.8973
5	5:99186254:G:A	99186254	G	ADD	1536	-0.5781	4.479	-9.356	8.2	-0.1291	0.8973
5	5:99187756:C:A	99187756	C	ADD	1536	-0.5781	4.479	-9.356	8.2	-0.1291	0.8973
5	5:99191700:T:C	99191700	T	ADD	1536	-0.5781	4.479	-9.356	8.2	-0.1291	0.8973
5	5:99198467:T:A	99198467	T	ADD	1536	-0.5781	4.479	-9.356	8.2	-0.1291	0.8973
5	5:99199604:C:T	99199604	C	ADD	1536	-0.5781	4.479	-9.356	8.2	-0.1291	0.8973
5	5:148822504:C:T	148822504	T	ADD	1536	0.5774	4.472	-8.187	9.341	0.1291	0.8973
6	6:31327701:T:G	31327701	G	ADD	1536	0.8244	6.384	-11.69	13.34	0.1291	0.8973
7	7:50477611:G:A	50477611	A	ADD	1536	0.7936	6.146	-11.25	12.84	0.1291	0.8973
7	7:50478627:A:G	50478627	G	ADD	1536	0.7936	6.146	-11.25	12.84	0.1291	0.8973
7	7:70350269:A:G	70350269	G	ADD	1536	-0.7045	5.46	-11.41	9.996	-0.129	0.8973
9	9:113837908:G:A	113837908	G	ADD	1536	-0.5716	4.427	-9.249	8.106	-0.1291	0.8973
11	11:12878142:C:T	12878142	T	ADD	1536	-0.6557	5.079	-10.61	9.299	-0.1291	0.8973
11	11:88387717:G:A	88387717	A	ADD	1536	-1.063	8.234	-17.2	15.07	-0.1291	0.8973
11	11:88388837:C:G	88388837	G	ADD	1536	-1.063	8.234	-17.2	15.07	-0.1291	0.8973
11	11:88388839:G:T	88388839	T	ADD	1536	-1.063	8.234	-17.2	15.07	-0.1291	0.8973
11	11:88388926:G:C	88388926	C	ADD	1536	-1.063	8.234	-17.2	15.07	-0.1291	0.8973
11	11:88389981:T:C	88389981	C	ADD	1536	-1.063	8.234	-17.2	15.07	-0.1291	0.8973
11	11:88397497:A:T	88397497	T	ADD	1536	-1.063	8.234	-17.2	15.07	-0.1291	0.8973
11	11:88397973:T:C	88397973	C	ADD	1536	-1.063	8.234	-17.2	15.07	-0.1291	0.8973
13	13:85572845:G:A	85572845	A	ADD	1536	0.8258	6.398	-11.71	13.36	0.1291	0.8973
13	13:85573635:C:T	85573635	T	ADD	1536	0.8258	6.398	-11.71	13.36	0.1291	0.8973
13	13:85574003:C:T	85574003	T	ADD	1536	0.8258	6.398	-11.71	13.36	0.1291	0.8973
13	13:85575095:C:A	85575095	A	ADD	1536	0.8258	6.398	-11.71	13.36	0.1291	0.8973
13	13:93894848:A:C	93894848	A	ADD	1536	0.5659	4.386	-8.03	9.162	0.129	0.8973
18	18:49440519:G:A	49440519	A	ADD	1536	1.171	9.067	-16.6	18.94	0.1291	0.8973
18	18:76563207:G:A	76563207	A	ADD	1536	0.8353	6.468	-11.84	13.51	0.1291	0.8973
18	18:76563295:A:T	76563295	T	ADD	1536	0.8353	6.468	-11.84	13.51	0.1291	0.8973
18	18:76563678:G:A	76563678	A	ADD	1536	0.8353	6.468	-11.84	13.51	0.1291	0.8973
18	18:76564163:A:G	76564163	G	ADD	1536	0.8353	6.468	-11.84	13.51	0.1291	0.8973
20	20:2491785:A:T	2491785	A	ADD	1536	0.5651	4.379	-8.018	9.148	0.129	0.8973
20	20:38236027:C:T	38236027	T	ADD	1536	-0.6824	5.285	-11.04	9.676	-0.1291	0.8973
1	1:24508710:G:A	24508710	G	ADD	1536	-0.6673	5.173	-10.81	9.471	-0.129	0.8974
1	1:230750964:C:T	230750964	T	ADD	1536	-0.6495	5.037	-10.52	9.223	-0.1289	0.8974
2	2:40759593:C:T	40759593	T	ADD	1536	0.5949	4.612	-8.444	9.633	0.129	0.8974
2	2:50697637:C:T	50697637	C	ADD	1536	-0.5939	4.606	-9.621	8.434	-0.1289	0.8974
2	2:51461971:T:C	51461971	C	ADD	1536	1.021	7.922	-14.5	16.55	0.1289	0.8974
2	2:77138009:G:A	77138009	A	ADD	1536	0.8046	6.241	-11.43	13.04	0.1289	0.8974
2	2:77140170:A:G	77140170	G	ADD	1536	0.8046	6.241	-11.43	13.04	0.1289	0.8974
2	2:77141670:A:G	77141670	G	ADD	1536	0.8046	6.241	-11.43	13.04	0.1289	0.8974
2	2:77141988:G:A	77141988	A	ADD	1536	0.8046	6.241	-11.43	13.04	0.1289	0.8974
2	2:77152236:T:C	77152236	C	ADD	1536	0.8046	6.241	-11.43	13.04	0.1289	0.8974
2	2:77157828:G:A	77157828	A	ADD	1536	0.8046	6.241	-11.43	13.04	0.1289	0.8974
2	2:155607111:G:A	155607111	A	ADD	1536	-0.9568	7.416	-15.49	13.58	-0.129	0.8974
2	2:168640408:G:A	168640408	G	ADD	1536	-0.5438	4.217	-8.808	7.721	-0.129	0.8974
2	2:179609978:A:C	179609978	C	ADD	1536	0.6675	5.175	-9.476	10.81	0.129	0.8974
2	2:179610009:T:G	179610009	G	ADD	1536	0.6675	5.175	-9.476	10.81	0.129	0.8974
2	2:179611711:C:A	179611711	A	ADD	1536	0.6675	5.175	-9.476	10.81	0.129	0.8974
2	2:179617370:T:C	179617370	C	ADD	1536	0.6675	5.175	-9.476	10.81	0.129	0.8974
2	2:234822867:C:A	234822867	A	ADD	1536	-0.6577	5.098	-10.65	9.334	-0.129	0.8974
2	2:234827800:C:A	234827800	A	ADD	1536	-0.6577	5.098	-10.65	9.334	-0.129	0.8974
3	3:14191649:G:A	14191649	A	ADD	1536	0.5884	4.563	-8.356	9.532	0.1289	0.8974
3	3:65123264:A:G	65123264	A	ADD	1536	0.5394	4.181	-7.655	8.734	0.129	0.8974
4	4:77415271:C:T	77415271	T	ADD	1536	0.9913	7.687	-14.07	16.06	0.129	0.8974
4	4:113857722:G:A	113857722	A	ADD	1536	0.5995	4.65	-8.515	9.714	0.1289	0.8974
4	4:157081654:G:T	157081654	T	ADD	1536	0.7293	5.654	-10.35	11.81	0.129	0.8974
4	4:173087249:G:A	173087249	A	ADD	1536	0.5989	4.642	-8.499	9.696	0.129	0.8974
5	5:16759034:A:G	16759034	G	ADD	1536	0.8674	6.728	-12.32	14.05	0.1289	0.8974
5	5:131589086:C:T	131589086	T	ADD	1536	0.9821	7.614	-13.94	15.91	0.129	0.8974
5	5:131589890:C:T	131589890	T	ADD	1536	0.9821	7.614	-13.94	15.91	0.129	0.8974
5	5:131591719:T:G	131591719	G	ADD	1536	0.9821	7.614	-13.94	15.91	0.129	0.8974
5	5:131591859:C:T	131591859	T	ADD	1536	0.9821	7.614	-13.94	15.91	0.129	0.8974
5	5:131594212:A:G	131594212	G	ADD	1536	0.9821	7.614	-13.94	15.91	0.129	0.8974
5	5:131601798:T:A	131601798	A	ADD	1536	0.9821	7.614	-13.94	15.91	0.129	0.8974
5	5:131602533:C:T	131602533	T	ADD	1536	0.9821	7.614	-13.94	15.91	0.129	0.8974
5	5:131604901:G:A	131604901	A	ADD	1536	0.9821	7.614	-13.94	15.91	0.129	0.8974
5	5:131605699:A:G	131605699	G	ADD	1536	0.9821	7.614	-13.94	15.91	0.129	0.8974
5	5:131605706:G:C	131605706	C	ADD	1536	0.9821	7.614	-13.94	15.91	0.129	0.8974
5	5:131608520:T:G	131608520	G	ADD	1536	0.9821	7.614	-13.94	15.91	0.129	0.8974
5	5:131613202:T:A	131613202	A	ADD	1536	0.9821	7.614	-13.94	15.91	0.129	0.8974
5	5:150472196:G:C	150472196	C	ADD	1536	0.6329	4.909	-8.988	10.25	0.1289	0.8974
5	5:151716974:A:G	151716974	G	ADD	1536	0.8055	6.244	-11.43	13.04	0.129	0.8974
6	6:32399133:C:T	32399133	T	ADD	1536	1.158	8.979	-16.44	18.76	0.1289	0.8974
6	6:77809496:G:A	77809496	A	ADD	1536	-0.6207	4.813	-10.05	8.813	-0.129	0.8974
6	6:77815067:C:G	77815067	G	ADD	1536	-0.6207	4.813	-10.05	8.813	-0.129	0.8974
6	6:77815800:G:A	77815800	A	ADD	1536	-0.6207	4.813	-10.05	8.813	-0.129	0.8974
6	6:85833802:C:A	85833802	A	ADD	1536	0.7925	6.143	-11.25	12.83	0.129	0.8974
6	6:85833891:C:T	85833891	T	ADD	1536	0.7925	6.143	-11.25	12.83	0.129	0.8974
6	6:118694956:G:T	118694956	T	ADD	1536	-0.6071	4.709	-9.837	8.623	-0.1289	0.8974
6	6:118696338:T:C	118696338	C	ADD	1536	-0.6071	4.709	-9.837	8.623	-0.1289	0.8974
6	6:118697981:C:G	118697981	G	ADD	1536	-0.6071	4.709	-9.837	8.623	-0.1289	0.8974
6	6:118699394:C:G	118699394	G	ADD	1536	-0.6071	4.709	-9.837	8.623	-0.1289	0.8974
7	7:7964103:G:C	7964103	C	ADD	1536	-0.6482	5.026	-10.5	9.202	-0.129	0.8974
7	7:47835174:A:G	47835174	G	ADD	1536	0.7081	5.492	-10.06	11.47	0.1289	0.8974
7	7:47836100:G:A	47836100	A	ADD	1536	0.7081	5.492	-10.06	11.47	0.1289	0.8974
7	7:138574047:A:C	138574047	C	ADD	1536	0.6026	4.67	-8.551	9.756	0.129	0.8974
8	8:1206962:A:G	1206962	G	ADD	1536	-1.099	8.524	-17.81	15.61	-0.129	0.8974
8	8:3164214:T:G	3164214	G	ADD	1536	0.5416	4.199	-7.688	8.771	0.129	0.8974
8	8:17916752:G:A	17916752	A	ADD	1536	-0.626	4.853	-10.14	8.887	-0.129	0.8974
10	10:14015791:G:A	14015791	A	ADD	1536	-0.8288	6.427	-13.43	11.77	-0.1289	0.8974
10	10:122340856:C:A	122340856	A	ADD	1536	0.7192	5.576	-10.21	11.65	0.129	0.8974
11	11:117089722:G:C	117089722	C	ADD	1536	-0.9066	7.027	-14.68	12.87	-0.129	0.8974
11	11:117092051:C:T	117092051	T	ADD	1536	-0.9066	7.027	-14.68	12.87	-0.129	0.8974
11	11:117092394:A:T	117092394	T	ADD	1536	-0.9066	7.027	-14.68	12.87	-0.129	0.8974
12	12:2621912:G:A	2621912	A	ADD	1536	0.7897	6.126	-11.22	12.8	0.1289	0.8974
12	12:94269138:G:A	94269138	G	ADD	1536	0.5863	4.544	-8.32	9.492	0.129	0.8974
12	12:121423285:T:C	121423285	T	ADD	1536	0.5501	4.265	-7.809	8.909	0.129	0.8974
12	12:121423386:A:G	121423386	A	ADD	1536	0.5501	4.265	-7.809	8.909	0.129	0.8974
13	13:71132332:T:A	71132332	A	ADD	1536	0.5708	4.428	-8.108	9.249	0.1289	0.8974
13	13:71136143:G:A	71136143	A	ADD	1536	0.5708	4.428	-8.108	9.249	0.1289	0.8974
13	13:71137148:G:A	71137148	A	ADD	1536	0.5708	4.428	-8.108	9.249	0.1289	0.8974
13	13:85586686:G:A	85586686	G	ADD	1536	0.6177	4.791	-8.773	10.01	0.1289	0.8974
14	14:69719517:G:A	69719517	A	ADD	1536	0.6779	5.255	-9.622	10.98	0.129	0.8974
14	14:78541063:A:G	78541063	G	ADD	1536	-0.5944	4.61	-9.629	8.44	-0.1289	0.8974
16	16:8304438:A:C	8304438	C	ADD	1536	-0.5605	4.345	-9.076	7.955	-0.129	0.8974
16	16:57402981:G:A	57402981	A	ADD	1536	0.7089	5.495	-10.06	11.48	0.129	0.8974
17	17:7011722:G:A	7011722	A	ADD	1536	-0.6095	4.726	-9.873	8.654	-0.129	0.8974
19	19:32151452:G:A	32151452	A	ADD	1536	-0.6487	5.029	-10.51	9.209	-0.129	0.8974
19	19:50427540:G:A	50427540	A	ADD	1536	0.6171	4.784	-8.76	9.994	0.129	0.8974
1	1:34435344:G:A	34435344	A	ADD	1536	-0.6901	5.354	-11.18	9.803	-0.1289	0.8975
1	1:34435483:T:C	34435483	C	ADD	1536	-0.6901	5.354	-11.18	9.803	-0.1289	0.8975
1	1:34435637:G:T	34435637	T	ADD	1536	-0.6901	5.354	-11.18	9.803	-0.1289	0.8975
1	1:41753165:G:A	41753165	A	ADD	1536	-0.6104	4.737	-9.895	8.674	-0.1289	0.8975
1	1:75698163:A:G	75698163	G	ADD	1536	1.096	8.506	-15.58	17.77	0.1289	0.8975
1	1:75699771:A:G	75699771	G	ADD	1536	1.096	8.506	-15.58	17.77	0.1289	0.8975
1	1:111907999:C:T	111907999	T	ADD	1536	-0.9569	7.428	-15.52	13.6	-0.1288	0.8975
2	2:28993044:G:A	28993044	A	ADD	1536	-0.7257	5.634	-11.77	10.32	-0.1288	0.8975
2	2:34422176:G:A	34422176	A	ADD	1536	0.6179	4.794	-8.778	10.01	0.1289	0.8975
2	2:51467431:G:A	51467431	A	ADD	1536	-0.7108	5.515	-11.52	10.1	-0.1289	0.8975
2	2:160884431:G:T	160884431	T	ADD	1536	-0.6471	5.024	-10.49	9.199	-0.1288	0.8975
2	2:181434513:C:T	181434513	T	ADD	1536	-0.6747	5.235	-10.94	9.586	-0.1289	0.8975
2	2:181434621:T:A	181434621	A	ADD	1536	-0.6747	5.235	-10.94	9.586	-0.1289	0.8975
2	2:181438352:A:G	181438352	G	ADD	1536	-0.6747	5.235	-10.94	9.586	-0.1289	0.8975
2	2:234934045:C:T	234934045	C	ADD	1536	0.5451	4.229	-7.744	8.834	0.1289	0.8975
3	3:59452900:C:A	59452900	A	ADD	1536	0.7958	6.178	-11.31	12.9	0.1288	0.8975
4	4:167293438:G:T	167293438	T	ADD	1536	0.5489	4.258	-7.798	8.895	0.1289	0.8975
5	5:50222738:G:A	50222738	A	ADD	1536	-0.8735	6.781	-14.16	12.42	-0.1288	0.8975
5	5:50231548:G:A	50231548	A	ADD	1536	-0.8735	6.781	-14.16	12.42	-0.1288	0.8975
5	5:50231926:C:T	50231926	T	ADD	1536	-0.8735	6.781	-14.16	12.42	-0.1288	0.8975
6	6:21786156:T:C	21786156	C	ADD	1536	0.5419	4.206	-7.702	8.786	0.1288	0.8975
6	6:21790141:A:G	21790141	G	ADD	1536	0.5419	4.206	-7.702	8.786	0.1288	0.8975
6	6:135233909:A:G	135233909	A	ADD	1536	0.5503	4.272	-7.823	8.924	0.1288	0.8975
7	7:3373820:T:C	3373820	C	ADD	1536	0.5616	4.36	-7.984	9.107	0.1288	0.8975
7	7:3373958:C:A	3373958	A	ADD	1536	0.5616	4.36	-7.984	9.107	0.1288	0.8975
7	7:3374496:C:T	3374496	T	ADD	1536	0.5616	4.36	-7.984	9.107	0.1288	0.8975
7	7:3375331:C:A	3375331	A	ADD	1536	0.5616	4.36	-7.984	9.107	0.1288	0.8975
7	7:3379482:G:C	3379482	C	ADD	1536	0.5616	4.36	-7.984	9.107	0.1288	0.8975
7	7:21300523:A:C	21300523	A	ADD	1536	-0.6874	5.337	-11.15	9.772	-0.1288	0.8975
7	7:21300726:T:C	21300726	T	ADD	1536	-0.6874	5.337	-11.15	9.772	-0.1288	0.8975
7	7:29503078:G:T	29503078	T	ADD	1536	0.5772	4.479	-8.201	9.355	0.1289	0.8975
7	7:89925561:G:A	89925561	G	ADD	1536	-0.5873	4.557	-9.519	8.344	-0.1289	0.8975
7	7:107973734:G:A	107973734	A	ADD	1536	0.9107	7.068	-12.94	14.76	0.1289	0.8975
8	8:5207066:T:C	5207066	C	ADD	1536	-1.191	9.238	-19.3	16.92	-0.1289	0.8975
8	8:5208106:C:T	5208106	T	ADD	1536	-1.191	9.238	-19.3	16.92	-0.1289	0.8975
8	8:5209076:C:G	5209076	G	ADD	1536	-1.191	9.238	-19.3	16.92	-0.1289	0.8975
8	8:59099187:G:A	59099187	G	ADD	1536	0.5436	4.218	-7.723	8.81	0.1289	0.8975
8	8:59099191:G:A	59099191	G	ADD	1536	0.5436	4.218	-7.723	8.81	0.1289	0.8975
9	9:2229243:A:G	2229243	A	ADD	1536	1.035	8.037	-14.72	16.79	0.1288	0.8975
9	9:34857397:C:T	34857397	T	ADD	1536	-0.6768	5.256	-10.98	9.624	-0.1288	0.8975
10	10:2080469:T:A	2080469	T	ADD	1536	0.6022	4.674	-8.56	9.764	0.1288	0.8975
10	10:2081045:A:G	2081045	A	ADD	1536	0.6022	4.674	-8.56	9.764	0.1288	0.8975
10	10:67922781:C:G	67922781	G	ADD	1536	0.5905	4.583	-8.392	9.573	0.1289	0.8975
11	11:9067400:G:A	9067400	A	ADD	1536	0.5539	4.297	-7.868	8.976	0.1289	0.8975
11	11:24844168:A:G	24844168	A	ADD	1536	-0.7671	5.955	-12.44	10.9	-0.1288	0.8975
11	11:26041632:T:A	26041632	A	ADD	1536	0.6707	5.207	-9.536	10.88	0.1288	0.8975
11	11:26041706:C:A	26041706	A	ADD	1536	0.6707	5.207	-9.536	10.88	0.1288	0.8975
11	11:26042002:T:A	26042002	A	ADD	1536	0.6707	5.207	-9.536	10.88	0.1288	0.8975
11	11:60246207:T:C	60246207	C	ADD	1536	0.8162	6.336	-11.6	13.24	0.1288	0.8975
11	11:60248086:T:A	60248086	A	ADD	1536	0.8162	6.336	-11.6	13.24	0.1288	0.8975
11	11:60248474:T:C	60248474	C	ADD	1536	0.8162	6.336	-11.6	13.24	0.1288	0.8975
11	11:60249001:T:C	60249001	C	ADD	1536	0.8162	6.336	-11.6	13.24	0.1288	0.8975
11	11:60249263:T:C	60249263	C	ADD	1536	0.8162	6.336	-11.6	13.24	0.1288	0.8975
11	11:60249526:C:T	60249526	T	ADD	1536	0.8162	6.336	-11.6	13.24	0.1288	0.8975
11	11:60249734:C:T	60249734	T	ADD	1536	0.8162	6.336	-11.6	13.24	0.1288	0.8975
11	11:60250058:T:C	60250058	C	ADD	1536	0.8162	6.336	-11.6	13.24	0.1288	0.8975
11	11:60250397:C:T	60250397	T	ADD	1536	0.8162	6.336	-11.6	13.24	0.1288	0.8975
11	11:60250841:T:C	60250841	C	ADD	1536	0.8162	6.336	-11.6	13.24	0.1288	0.8975
11	11:60252647:C:G	60252647	G	ADD	1536	0.8162	6.336	-11.6	13.24	0.1288	0.8975
11	11:60252941:C:A	60252941	A	ADD	1536	0.8162	6.336	-11.6	13.24	0.1288	0.8975
11	11:60254400:A:G	60254400	G	ADD	1536	0.8162	6.336	-11.6	13.24	0.1288	0.8975
11	11:86677835:T:C	86677835	C	ADD	1536	-0.7004	5.437	-11.36	9.955	-0.1288	0.8975
11	11:86678220:T:G	86678220	G	ADD	1536	-0.7004	5.437	-11.36	9.955	-0.1288	0.8975
11	11:86691218:C:T	86691218	T	ADD	1536	-0.7004	5.437	-11.36	9.955	-0.1288	0.8975
11	11:86694013:G:A	86694013	A	ADD	1536	-0.7004	5.437	-11.36	9.955	-0.1288	0.8975
11	11:86694369:T:C	86694369	C	ADD	1536	-0.7004	5.437	-11.36	9.955	-0.1288	0.8975
11	11:86696717:A:G	86696717	G	ADD	1536	-0.7004	5.437	-11.36	9.955	-0.1288	0.8975
11	11:86697371:A:G	86697371	G	ADD	1536	-0.7004	5.437	-11.36	9.955	-0.1288	0.8975
11	11:86697621:G:A	86697621	A	ADD	1536	-0.7004	5.437	-11.36	9.955	-0.1288	0.8975
11	11:86698037:G:A	86698037	A	ADD	1536	-0.7004	5.437	-11.36	9.955	-0.1288	0.8975
11	11:86699616:G:T	86699616	T	ADD	1536	-0.7004	5.437	-11.36	9.955	-0.1288	0.8975
11	11:86699727:G:A	86699727	A	ADD	1536	-0.7004	5.437	-11.36	9.955	-0.1288	0.8975
11	11:110231401:A:G	110231401	G	ADD	1536	-0.5963	4.63	-9.672	8.479	-0.1288	0.8975
11	11:113190875:C:T	113190875	T	ADD	1536	-0.5374	4.169	-8.708	7.634	-0.1289	0.8975
11	11:113194168:A:C	113194168	C	ADD	1536	-0.5374	4.169	-8.708	7.634	-0.1289	0.8975
12	12:624437:C:T	624437	T	ADD	1536	0.798	6.195	-11.34	12.94	0.1288	0.8975
12	12:2277318:C:T	2277318	T	ADD	1536	-0.7128	5.533	-11.56	10.13	-0.1288	0.8975
13	13:43635811:A:G	43635811	G	ADD	1536	0.8632	6.698	-12.27	13.99	0.1289	0.8975
13	13:101727351:A:G	101727351	G	ADD	1536	1.037	8.048	-14.74	16.81	0.1289	0.8975
14	14:92863359:T:C	92863359	C	ADD	1536	0.5935	4.605	-8.432	9.619	0.1289	0.8975
15	15:23781646:A:G	23781646	A	ADD	1536	-0.5444	4.225	-8.826	7.737	-0.1288	0.8975
15	15:86955148:A:T	86955148	T	ADD	1536	-0.7461	5.793	-12.1	10.61	-0.1288	0.8975
15	15:86956633:C:T	86956633	T	ADD	1536	-0.7461	5.793	-12.1	10.61	-0.1288	0.8975
16	16:9867817:G:A	9867817	G	ADD	1536	0.632	4.906	-8.984	10.25	0.1288	0.8975
16	16:25932799:A:G	25932799	G	ADD	1536	0.7885	6.122	-11.21	12.79	0.1288	0.8975
17	17:26098781:G:A	26098781	A	ADD	1536	-0.7489	5.815	-12.15	10.65	-0.1288	0.8975
17	17:28709886:G:A	28709886	G	ADD	1536	-0.657	5.098	-10.65	9.335	-0.1289	0.8975
17	17:51310354:T:C	51310354	T	ADD	1536	-0.5573	4.325	-9.035	7.921	-0.1288	0.8975
17	17:51311402:A:G	51311402	A	ADD	1536	-0.5573	4.325	-9.035	7.921	-0.1288	0.8975
18	18:56000724:A:G	56000724	G	ADD	1536	-0.6131	4.757	-9.937	8.711	-0.1289	0.8975
18	18:56204747:G:A	56204747	G	ADD	1536	-0.7592	5.894	-12.31	10.79	-0.1288	0.8975
19	19:3409056:A:G	3409056	A	ADD	1536	-0.6084	4.721	-9.861	8.644	-0.1289	0.8975
19	19:36385928:A:G	36385928	G	ADD	1536	0.8324	6.461	-11.83	13.5	0.1288	0.8975
21	21:15654993:C:T	15654993	T	ADD	1536	0.6552	5.084	-9.309	10.62	0.1289	0.8975
22	22:24884656:T:C	24884656	T	ADD	1536	-0.5474	4.249	-8.875	7.781	-0.1288	0.8975
22	22:28098860:C:T	28098860	T	ADD	1536	-0.6626	5.142	-10.74	9.415	-0.1289	0.8975
1	1:65488500:T:C	65488500	C	ADD	1536	-0.5534	4.3	-8.981	7.874	-0.1287	0.8976
1	1:65488654:C:T	65488654	T	ADD	1536	-0.5534	4.3	-8.981	7.874	-0.1287	0.8976
1	1:65488693:C:T	65488693	T	ADD	1536	-0.5534	4.3	-8.981	7.874	-0.1287	0.8976
1	1:65488773:G:T	65488773	T	ADD	1536	-0.5534	4.3	-8.981	7.874	-0.1287	0.8976
1	1:65489081:C:T	65489081	T	ADD	1536	-0.5534	4.3	-8.981	7.874	-0.1287	0.8976
1	1:65489236:G:A	65489236	A	ADD	1536	-0.5534	4.3	-8.981	7.874	-0.1287	0.8976
1	1:65489519:T:C	65489519	C	ADD	1536	-0.5534	4.3	-8.981	7.874	-0.1287	0.8976
1	1:161835015:T:C	161835015	C	ADD	1536	0.6756	5.247	-9.608	10.96	0.1288	0.8976
1	1:161839765:G:A	161839765	A	ADD	1536	0.6756	5.247	-9.608	10.96	0.1288	0.8976
1	1:220536314:T:A	220536314	A	ADD	1536	-1.108	8.606	-17.98	15.76	-0.1288	0.8976
2	2:10089722:G:A	10089722	A	ADD	1536	-0.6752	5.246	-10.96	9.607	-0.1287	0.8976
2	2:52828056:A:T	52828056	T	ADD	1536	-0.8427	6.544	-13.67	11.98	-0.1288	0.8976
2	2:81327941:T:G	81327941	G	ADD	1536	0.6225	4.838	-8.861	10.11	0.1287	0.8976
2	2:135072033:C:T	135072033	T	ADD	1536	0.8665	6.733	-12.33	14.06	0.1287	0.8976
2	2:137707167:C:T	137707167	T	ADD	1536	0.7863	6.11	-11.19	12.76	0.1287	0.8976
2	2:166998496:A:G	166998496	A	ADD	1536	-0.5589	4.342	-9.069	7.951	-0.1287	0.8976
2	2:166998508:A:G	166998508	A	ADD	1536	-0.5589	4.342	-9.069	7.951	-0.1287	0.8976
2	2:166998538:G:T	166998538	G	ADD	1536	-0.5589	4.342	-9.069	7.951	-0.1287	0.8976
3	3:752427:T:G	752427	G	ADD	1536	-0.6041	4.695	-9.806	8.598	-0.1287	0.8976
3	3:5595124:G:A	5595124	A	ADD	1536	-0.6757	5.252	-10.97	9.617	-0.1287	0.8976
3	3:38847961:T:A	38847961	A	ADD	1536	-0.6296	4.893	-10.22	8.96	-0.1287	0.8976
3	3:38851084:T:C	38851084	C	ADD	1536	-0.6296	4.893	-10.22	8.96	-0.1287	0.8976
3	3:38851948:G:A	38851948	A	ADD	1536	-0.6296	4.893	-10.22	8.96	-0.1287	0.8976
3	3:38852661:A:G	38852661	G	ADD	1536	-0.6296	4.893	-10.22	8.96	-0.1287	0.8976
3	3:58654095:T:C	58654095	T	ADD	1536	-0.5555	4.317	-9.018	7.907	-0.1287	0.8976
3	3:58654237:C:T	58654237	C	ADD	1536	-0.5555	4.317	-9.018	7.907	-0.1287	0.8976
3	3:58654265:T:C	58654265	T	ADD	1536	-0.5555	4.317	-9.018	7.907	-0.1287	0.8976
3	3:64183683:C:T	64183683	T	ADD	1536	-0.5526	4.292	-8.965	7.86	-0.1287	0.8976
3	3:65111061:T:C	65111061	C	ADD	1536	-0.6664	5.18	-10.82	9.485	-0.1287	0.8976
3	3:167323709:G:A	167323709	A	ADD	1536	0.7437	5.78	-10.58	12.07	0.1287	0.8976
4	4:32380788:C:T	32380788	C	ADD	1536	-0.5867	4.559	-9.523	8.35	-0.1287	0.8976
4	4:32382957:T:G	32382957	T	ADD	1536	-0.5867	4.559	-9.523	8.35	-0.1287	0.8976
4	4:82587050:A:G	82587050	G	ADD	1536	0.6707	5.213	-9.546	10.89	0.1287	0.8976
4	4:87220177:C:G	87220177	G	ADD	1536	-0.6325	4.915	-10.27	9.002	-0.1287	0.8976
4	4:87221221:T:C	87221221	C	ADD	1536	-0.6325	4.915	-10.27	9.002	-0.1287	0.8976
4	4:87225690:C:T	87225690	T	ADD	1536	-0.6325	4.915	-10.27	9.002	-0.1287	0.8976
4	4:87225701:G:A	87225701	A	ADD	1536	-0.6325	4.915	-10.27	9.002	-0.1287	0.8976
4	4:87227188:C:T	87227188	T	ADD	1536	-0.6325	4.915	-10.27	9.002	-0.1287	0.8976
4	4:87227413:G:A	87227413	A	ADD	1536	-0.6325	4.915	-10.27	9.002	-0.1287	0.8976
4	4:87230601:A:T	87230601	T	ADD	1536	-0.6325	4.915	-10.27	9.002	-0.1287	0.8976
4	4:87231395:G:A	87231395	A	ADD	1536	-0.6325	4.915	-10.27	9.002	-0.1287	0.8976
4	4:87231564:C:G	87231564	G	ADD	1536	-0.6325	4.915	-10.27	9.002	-0.1287	0.8976
4	4:87232088:T:C	87232088	C	ADD	1536	-0.6325	4.915	-10.27	9.002	-0.1287	0.8976
4	4:87232146:G:C	87232146	C	ADD	1536	-0.6325	4.915	-10.27	9.002	-0.1287	0.8976
4	4:87232968:G:A	87232968	A	ADD	1536	-0.6325	4.915	-10.27	9.002	-0.1287	0.8976
4	4:87233817:G:A	87233817	A	ADD	1536	-0.6325	4.915	-10.27	9.002	-0.1287	0.8976
4	4:87237307:T:A	87237307	A	ADD	1536	-0.6325	4.915	-10.27	9.002	-0.1287	0.8976
4	4:87238031:T:C	87238031	C	ADD	1536	-0.6325	4.915	-10.27	9.002	-0.1287	0.8976
4	4:165658153:C:T	165658153	T	ADD	1536	-0.9087	7.057	-14.74	12.92	-0.1288	0.8976
5	5:3408558:T:C	3408558	C	ADD	1536	-0.5998	4.66	-9.732	8.533	-0.1287	0.8976
5	5:3410361:G:A	3410361	A	ADD	1536	-0.5998	4.66	-9.732	8.533	-0.1287	0.8976
5	5:3412354:A:G	3412354	G	ADD	1536	-0.5998	4.66	-9.732	8.533	-0.1287	0.8976
5	5:3412764:T:C	3412764	C	ADD	1536	-0.5998	4.66	-9.732	8.533	-0.1287	0.8976
5	5:3414169:T:A	3414169	A	ADD	1536	-0.5998	4.66	-9.732	8.533	-0.1287	0.8976
5	5:31553268:T:G	31553268	G	ADD	1536	0.5782	4.493	-8.227	9.384	0.1287	0.8976
5	5:153965488:G:A	153965488	A	ADD	1536	-0.6241	4.849	-10.13	8.879	-0.1287	0.8976
5	5:153966841:A:G	153966841	G	ADD	1536	-0.6241	4.849	-10.13	8.879	-0.1287	0.8976
5	5:153967873:C:A	153967873	A	ADD	1536	-0.6241	4.849	-10.13	8.879	-0.1287	0.8976
5	5:153969019:T:C	153969019	C	ADD	1536	-0.6241	4.849	-10.13	8.879	-0.1287	0.8976
5	5:155305993:T:G	155305993	T	ADD	1536	0.5408	4.2	-7.691	8.773	0.1288	0.8976
6	6:7877419:A:C	7877419	A	ADD	1536	0.6396	4.968	-9.098	10.38	0.1287	0.8976
6	6:20210374:C:A	20210374	A	ADD	1536	0.5684	4.417	-8.089	9.226	0.1287	0.8976
6	6:23434028:G:A	23434028	A	ADD	1536	0.7487	5.817	-10.65	12.15	0.1287	0.8976
6	6:31289064:G:A	31289064	A	ADD	1536	0.7406	5.755	-10.54	12.02	0.1287	0.8976
6	6:41352918:T:C	41352918	T	ADD	1536	0.5642	4.384	-8.028	9.156	0.1287	0.8976
6	6:58010708:G:A	58010708	G	ADD	1536	-0.7467	5.801	-12.12	10.62	-0.1287	0.8976
6	6:74713556:C:T	74713556	T	ADD	1536	-0.8535	6.632	-13.85	12.15	-0.1287	0.8976
6	6:78400751:A:T	78400751	T	ADD	1536	0.5565	4.325	-7.921	9.034	0.1287	0.8976
7	7:15930389:C:T	15930389	T	ADD	1536	0.7068	5.491	-10.06	11.47	0.1287	0.8976
7	7:139184101:G:A	139184101	A	ADD	1536	0.9786	7.604	-13.93	15.88	0.1287	0.8976
8	8:1226751:C:T	1226751	T	ADD	1536	0.7116	5.526	-10.12	11.54	0.1288	0.8976
8	8:3216008:G:A	3216008	A	ADD	1536	1.102	8.562	-15.68	17.88	0.1287	0.8976
8	8:3218309:T:G	3218309	G	ADD	1536	1.102	8.562	-15.68	17.88	0.1287	0.8976
8	8:3219365:A:T	3219365	T	ADD	1536	1.102	8.562	-15.68	17.88	0.1287	0.8976
8	8:3223036:A:T	3223036	T	ADD	1536	1.102	8.562	-15.68	17.88	0.1287	0.8976
8	8:3223176:T:C	3223176	C	ADD	1536	1.102	8.562	-15.68	17.88	0.1287	0.8976
8	8:3223220:G:A	3223220	A	ADD	1536	1.102	8.562	-15.68	17.88	0.1287	0.8976
8	8:3223348:G:A	3223348	A	ADD	1536	1.102	8.562	-15.68	17.88	0.1287	0.8976
8	8:3223420:C:G	3223420	G	ADD	1536	1.102	8.562	-15.68	17.88	0.1287	0.8976
8	8:3223524:C:G	3223524	G	ADD	1536	1.102	8.562	-15.68	17.88	0.1287	0.8976
8	8:3223630:A:G	3223630	G	ADD	1536	1.102	8.562	-15.68	17.88	0.1287	0.8976
8	8:3223721:A:G	3223721	G	ADD	1536	1.102	8.562	-15.68	17.88	0.1287	0.8976
8	8:3223770:G:T	3223770	T	ADD	1536	1.102	8.562	-15.68	17.88	0.1287	0.8976
8	8:3223867:T:C	3223867	C	ADD	1536	1.102	8.562	-15.68	17.88	0.1287	0.8976
8	8:3224010:T:C	3224010	C	ADD	1536	1.102	8.562	-15.68	17.88	0.1287	0.8976
8	8:3224162:C:T	3224162	T	ADD	1536	1.102	8.562	-15.68	17.88	0.1287	0.8976
8	8:3224281:C:A	3224281	A	ADD	1536	1.102	8.562	-15.68	17.88	0.1287	0.8976
8	8:3224433:G:A	3224433	A	ADD	1536	1.102	8.562	-15.68	17.88	0.1287	0.8976
8	8:3224471:C:A	3224471	A	ADD	1536	1.102	8.562	-15.68	17.88	0.1287	0.8976
8	8:3224779:G:A	3224779	A	ADD	1536	1.102	8.562	-15.68	17.88	0.1287	0.8976
8	8:3226120:C:G	3226120	G	ADD	1536	1.102	8.562	-15.68	17.88	0.1287	0.8976
9	9:18079417:C:A	18079417	A	ADD	1536	-0.9576	7.438	-15.54	13.62	-0.1287	0.8976
9	9:18086410:A:G	18086410	G	ADD	1536	-0.9576	7.438	-15.54	13.62	-0.1287	0.8976
9	9:94483759:A:G	94483759	G	ADD	1536	0.5613	4.359	-7.983	9.105	0.1288	0.8976
9	9:111976825:G:A	111976825	A	ADD	1536	0.8868	6.892	-12.62	14.4	0.1287	0.8976
10	10:25685425:C:T	25685425	T	ADD	1536	-0.6862	5.332	-11.14	9.763	-0.1287	0.8976
10	10:64230835:G:A	64230835	A	ADD	1536	0.6848	5.321	-9.744	11.11	0.1287	0.8976
10	10:83744188:A:G	83744188	G	ADD	1536	-0.5567	4.323	-9.03	7.917	-0.1288	0.8976
10	10:83746284:G:A	83746284	A	ADD	1536	-0.5567	4.323	-9.03	7.917	-0.1288	0.8976
10	10:123024509:A:G	123024509	G	ADD	1536	-0.651	5.058	-10.56	9.262	-0.1287	0.8976
10	10:129351408:A:C	129351408	C	ADD	1536	1.02	7.925	-14.51	16.55	0.1287	0.8976
10	10:129838564:C:G	129838564	G	ADD	1536	0.7924	6.158	-11.28	12.86	0.1287	0.8976
13	13:24733127:A:G	24733127	A	ADD	1536	-0.5462	4.243	-8.862	7.77	-0.1287	0.8976
13	13:51987764:A:G	51987764	G	ADD	1536	1.049	8.147	-14.92	17.02	0.1287	0.8976
13	13:69456716:T:C	69456716	C	ADD	1536	-0.913	7.09	-14.81	12.98	-0.1288	0.8976
13	13:69456746:C:T	69456746	T	ADD	1536	-0.913	7.09	-14.81	12.98	-0.1288	0.8976
13	13:69458798:A:G	69458798	G	ADD	1536	-0.913	7.09	-14.81	12.98	-0.1288	0.8976
13	13:102617050:G:A	102617050	A	ADD	1536	-0.5979	4.646	-9.704	8.508	-0.1287	0.8976
13	13:102617836:G:T	102617836	T	ADD	1536	-0.5979	4.646	-9.704	8.508	-0.1287	0.8976
13	13:102618005:C:T	102618005	T	ADD	1536	-0.5979	4.646	-9.704	8.508	-0.1287	0.8976
13	13:102618530:G:T	102618530	T	ADD	1536	-0.5979	4.646	-9.704	8.508	-0.1287	0.8976
14	14:23568376:G:A	23568376	A	ADD	1536	0.6816	5.295	-9.696	11.06	0.1287	0.8976
14	14:43836560:T:C	43836560	C	ADD	1536	0.5433	4.22	-7.728	8.815	0.1287	0.8976
14	14:55151363:G:A	55151363	A	ADD	1536	-0.9332	7.253	-15.15	13.28	-0.1287	0.8976
15	15:63485527:G:C	63485527	C	ADD	1536	-0.6029	4.685	-9.786	8.58	-0.1287	0.8976
16	16:21294694:G:A	21294694	A	ADD	1536	1.077	8.364	-15.32	17.47	0.1287	0.8976
16	16:21296804:C:T	21296804	T	ADD	1536	1.077	8.364	-15.32	17.47	0.1287	0.8976
16	16:21297287:G:A	21297287	A	ADD	1536	1.077	8.364	-15.32	17.47	0.1287	0.8976
16	16:21301686:A:G	21301686	G	ADD	1536	1.077	8.364	-15.32	17.47	0.1287	0.8976
16	16:21301926:A:G	21301926	G	ADD	1536	1.077	8.364	-15.32	17.47	0.1287	0.8976
16	16:21304634:C:T	21304634	T	ADD	1536	1.077	8.364	-15.32	17.47	0.1287	0.8976
16	16:21305411:G:A	21305411	A	ADD	1536	1.077	8.364	-15.32	17.47	0.1287	0.8976
16	16:21307250:G:A	21307250	A	ADD	1536	1.077	8.364	-15.32	17.47	0.1287	0.8976
16	16:21308862:T:A	21308862	A	ADD	1536	1.077	8.364	-15.32	17.47	0.1287	0.8976
16	16:21312291:C:T	21312291	T	ADD	1536	1.077	8.364	-15.32	17.47	0.1287	0.8976
16	16:21313883:G:A	21313883	A	ADD	1536	1.077	8.364	-15.32	17.47	0.1287	0.8976
16	16:82611534:G:C	82611534	C	ADD	1536	-0.6495	5.045	-10.54	9.239	-0.1287	0.8976
17	17:5610337:A:C	5610337	A	ADD	1536	-0.5433	4.22	-8.814	7.727	-0.1287	0.8976
17	17:52092017:C:G	52092017	G	ADD	1536	-0.8686	6.745	-14.09	12.35	-0.1288	0.8976
18	18:29549387:T:C	29549387	C	ADD	1536	0.6318	4.909	-8.989	10.25	0.1287	0.8976
18	18:29551384:A:T	29551384	T	ADD	1536	0.6318	4.909	-8.989	10.25	0.1287	0.8976
18	18:60015207:G:C	60015207	C	ADD	1536	0.5731	4.451	-8.151	9.297	0.1288	0.8976
21	21:17699280:G:A	17699280	G	ADD	1536	0.7289	5.663	-10.37	11.83	0.1287	0.8976
22	22:33120576:G:A	33120576	G	ADD	1536	0.5558	4.319	-7.909	9.021	0.1287	0.8976
1	1:26947393:C:T	26947393	T	ADD	1536	-1.13	8.789	-18.36	16.1	-0.1286	0.8977
1	1:26947839:G:C	26947839	C	ADD	1536	-1.13	8.789	-18.36	16.1	-0.1286	0.8977
1	1:26948087:C:T	26948087	T	ADD	1536	-1.13	8.789	-18.36	16.1	-0.1286	0.8977
1	1:26960411:G:C	26960411	C	ADD	1536	-1.13	8.789	-18.36	16.1	-0.1286	0.8977
1	1:26961644:G:C	26961644	C	ADD	1536	-1.13	8.789	-18.36	16.1	-0.1286	0.8977
1	1:26969814:G:A	26969814	A	ADD	1536	-1.13	8.789	-18.36	16.1	-0.1286	0.8977
2	2:82928666:T:C	82928666	C	ADD	1536	-0.5919	4.603	-9.613	8.429	-0.1286	0.8977
2	2:82933260:A:G	82933260	G	ADD	1536	-0.5919	4.603	-9.613	8.429	-0.1286	0.8977
2	2:101535999:G:T	101535999	T	ADD	1536	-0.6007	4.67	-9.754	8.553	-0.1286	0.8977
2	2:101536000:A:T	101536000	T	ADD	1536	-0.6007	4.67	-9.754	8.553	-0.1286	0.8977
2	2:197086077:A:G	197086077	G	ADD	1536	0.7319	5.693	-10.43	11.89	0.1286	0.8977
3	3:70615052:A:C	70615052	C	ADD	1536	0.5827	4.53	-8.296	9.461	0.1286	0.8977
3	3:160320783:A:G	160320783	G	ADD	1536	0.9669	7.519	-13.77	15.7	0.1286	0.8977
4	4:94032300:T:C	94032300	T	ADD	1536	0.5528	4.301	-7.878	8.983	0.1285	0.8977
4	4:124855156:G:A	124855156	A	ADD	1536	0.587	4.566	-8.363	9.537	0.1285	0.8977
4	4:124855800:G:T	124855800	T	ADD	1536	0.587	4.566	-8.363	9.537	0.1285	0.8977
5	5:30830093:T:C	30830093	C	ADD	1536	0.5492	4.27	-7.82	8.919	0.1286	0.8977
5	5:30830099:C:T	30830099	T	ADD	1536	0.5492	4.27	-7.82	8.919	0.1286	0.8977
5	5:30830131:A:G	30830131	G	ADD	1536	0.5492	4.27	-7.82	8.919	0.1286	0.8977
5	5:133306218:A:C	133306218	C	ADD	1536	0.8561	6.659	-12.2	13.91	0.1286	0.8977
5	5:133306548:A:G	133306548	G	ADD	1536	0.8561	6.659	-12.2	13.91	0.1286	0.8977
5	5:143524593:G:A	143524593	A	ADD	1536	-0.5431	4.225	-8.823	7.737	-0.1286	0.8977
6	6:29128708:C:A	29128708	A	ADD	1536	0.6157	4.786	-8.765	9.996	0.1286	0.8977
6	6:31366295:C:A	31366295	A	ADD	1536	-0.7765	6.038	-12.61	11.06	-0.1286	0.8977
6	6:32593441:C:T	32593441	T	ADD	1536	-0.6335	4.927	-10.29	9.024	-0.1286	0.8977
6	6:32593442:A:G	32593442	G	ADD	1536	-0.6335	4.927	-10.29	9.024	-0.1286	0.8977
6	6:93178604:G:A	93178604	G	ADD	1536	-0.5815	4.522	-9.444	8.281	-0.1286	0.8977
7	7:103660087:G:A	103660087	G	ADD	1536	0.5516	4.29	-7.857	8.96	0.1286	0.8977
8	8:1224860:C:G	1224860	G	ADD	1536	0.5609	4.362	-7.989	9.111	0.1286	0.8977
8	8:4637102:C:T	4637102	T	ADD	1536	0.5767	4.483	-8.21	9.363	0.1286	0.8977
8	8:13404878:C:A	13404878	A	ADD	1536	0.6954	5.41	-9.908	11.3	0.1285	0.8977
8	8:13405241:C:T	13405241	T	ADD	1536	0.6954	5.41	-9.908	11.3	0.1285	0.8977
8	8:13405298:C:T	13405298	T	ADD	1536	0.6954	5.41	-9.908	11.3	0.1285	0.8977
8	8:13405422:C:T	13405422	T	ADD	1536	0.6954	5.41	-9.908	11.3	0.1285	0.8977
8	8:29305308:G:A	29305308	G	ADD	1536	-0.5734	4.459	-9.314	8.167	-0.1286	0.8977
8	8:59285067:A:C	59285067	A	ADD	1536	0.5453	4.241	-7.766	8.857	0.1286	0.8977
8	8:73503743:A:C	73503743	C	ADD	1536	-0.6428	5	-10.44	9.158	-0.1285	0.8977
9	9:23726970:C:T	23726970	T	ADD	1536	-0.7596	5.907	-12.34	10.82	-0.1286	0.8977
10	10:3565039:G:A	3565039	A	ADD	1536	0.5661	4.405	-8.067	9.199	0.1285	0.8977
10	10:49998063:G:A	49998063	A	ADD	1536	-0.8486	6.602	-13.79	12.09	-0.1286	0.8977
10	10:50826862:C:G	50826862	C	ADD	1536	-0.5682	4.421	-9.233	8.097	-0.1285	0.8977
10	10:53716542:G:A	53716542	A	ADD	1536	0.6051	4.706	-8.619	9.829	0.1286	0.8977
11	11:81119638:C:A	81119638	A	ADD	1536	0.5944	4.624	-8.469	9.658	0.1285	0.8977
12	12:66821205:A:G	66821205	G	ADD	1536	-1.265	9.833	-20.54	18.01	-0.1286	0.8977
12	12:125113491:C:A	125113491	A	ADD	1536	0.5812	4.517	-8.273	9.435	0.1286	0.8977
13	13:50113092:C:G	50113092	G	ADD	1536	-0.778	6.052	-12.64	11.08	-0.1285	0.8977
13	13:75289028:C:T	75289028	T	ADD	1536	-0.8782	6.828	-14.26	12.5	-0.1286	0.8977
18	18:76082352:A:G	76082352	G	ADD	1536	-0.6194	4.817	-10.06	8.821	-0.1286	0.8977
2	2:77722736:G:A	77722736	A	ADD	1536	1.224	9.526	-17.45	19.89	0.1285	0.8978
3	3:53745625:A:C	53745625	C	ADD	1536	0.5976	4.654	-8.524	9.719	0.1284	0.8978
3	3:88964555:G:A	88964555	G	ADD	1536	-0.6684	5.204	-10.87	9.532	-0.1284	0.8978
3	3:148216288:G:A	148216288	A	ADD	1536	-0.6358	4.95	-10.34	9.067	-0.1284	0.8978
4	4:2182644:C:G	2182644	G	ADD	1536	0.5708	4.442	-8.135	9.276	0.1285	0.8978
4	4:157154428:T:A	157154428	A	ADD	1536	0.5402	4.204	-7.7	8.781	0.1285	0.8978
4	4:157154498:G:A	157154498	A	ADD	1536	0.5402	4.204	-7.7	8.781	0.1285	0.8978
4	4:157154723:G:A	157154723	A	ADD	1536	0.5402	4.204	-7.7	8.781	0.1285	0.8978
4	4:187683202:G:T	187683202	G	ADD	1536	0.5512	4.29	-7.857	8.96	0.1285	0.8978
5	5:38099788:T:C	38099788	C	ADD	1536	-0.6852	5.333	-11.14	9.766	-0.1285	0.8978
5	5:38099796:A:G	38099796	G	ADD	1536	-0.6852	5.333	-11.14	9.766	-0.1285	0.8978
5	5:95263068:T:G	95263068	G	ADD	1536	-0.5686	4.425	-9.241	8.104	-0.1285	0.8978
5	5:95263070:G:C	95263070	C	ADD	1536	-0.5686	4.425	-9.241	8.104	-0.1285	0.8978
5	5:164816370:A:G	164816370	G	ADD	1536	0.5865	4.565	-8.362	9.535	0.1285	0.8978
5	5:164899438:T:C	164899438	C	ADD	1536	-0.7347	5.716	-11.94	10.47	-0.1285	0.8978
5	5:168313431:A:G	168313431	A	ADD	1536	0.5848	4.551	-8.335	9.505	0.1285	0.8978
5	5:180285913:G:A	180285913	A	ADD	1536	-0.68	5.292	-11.05	9.693	-0.1285	0.8978
6	6:16153962:G:A	16153962	A	ADD	1536	-0.6992	5.446	-11.37	9.974	-0.1284	0.8978
6	6:165467513:G:A	165467513	A	ADD	1536	0.5717	4.45	-8.15	9.293	0.1285	0.8978
6	6:168059613:A:G	168059613	A	ADD	1536	0.5534	4.308	-7.889	8.996	0.1285	0.8978
7	7:30805327:G:A	30805327	A	ADD	1536	-0.5453	4.244	-8.863	7.772	-0.1285	0.8978
7	7:83639687:A:G	83639687	G	ADD	1536	-0.8453	6.581	-13.74	12.05	-0.1284	0.8978
7	7:158591203:G:A	158591203	A	ADD	1536	-0.8025	6.249	-13.05	11.45	-0.1284	0.8978
7	7:158616057:G:A	158616057	A	ADD	1536	-0.8025	6.249	-13.05	11.45	-0.1284	0.8978
7	7:158618733:A:G	158618733	G	ADD	1536	-0.8025	6.249	-13.05	11.45	-0.1284	0.8978
8	8:3181918:T:C	3181918	C	ADD	1536	0.5909	4.599	-8.423	9.605	0.1285	0.8978
8	8:18014558:C:T	18014558	T	ADD	1536	-0.8309	6.468	-13.51	11.85	-0.1285	0.8978
8	8:61993155:C:T	61993155	C	ADD	1536	0.5554	4.324	-7.92	9.03	0.1284	0.8978
8	8:61993968:A:C	61993968	A	ADD	1536	0.5554	4.324	-7.92	9.03	0.1284	0.8978
8	8:61994545:T:C	61994545	T	ADD	1536	0.5554	4.324	-7.92	9.03	0.1284	0.8978
8	8:61994781:A:G	61994781	A	ADD	1536	0.5554	4.324	-7.92	9.03	0.1284	0.8978
8	8:61995776:C:A	61995776	C	ADD	1536	0.5554	4.324	-7.92	9.03	0.1284	0.8978
8	8:61996852:A:T	61996852	A	ADD	1536	0.5554	4.324	-7.92	9.03	0.1284	0.8978
9	9:96276910:C:G	96276910	G	ADD	1536	-0.6031	4.693	-9.802	8.596	-0.1285	0.8978
9	9:114437558:A:C	114437558	C	ADD	1536	0.5542	4.313	-7.9	9.008	0.1285	0.8978
9	9:114437987:G:A	114437987	A	ADD	1536	0.5542	4.313	-7.9	9.008	0.1285	0.8978
10	10:2069058:A:C	2069058	A	ADD	1536	0.6089	4.738	-8.678	9.896	0.1285	0.8978
10	10:6163606:G:A	6163606	A	ADD	1536	-0.6932	5.398	-11.27	9.886	-0.1284	0.8978
11	11:92299327:T:C	92299327	C	ADD	1536	0.8298	6.462	-11.83	13.49	0.1284	0.8978
11	11:116552766:T:C	116552766	T	ADD	1536	-0.5747	4.472	-9.34	8.191	-0.1285	0.8978
12	12:4010264:T:C	4010264	C	ADD	1536	-0.6748	5.252	-10.97	9.618	-0.1285	0.8978
13	13:21907250:A:G	21907250	G	ADD	1536	-0.5902	4.594	-9.595	8.414	-0.1285	0.8978
15	15:53211331:A:G	53211331	G	ADD	1536	0.695	5.41	-9.908	11.3	0.1285	0.8978
15	15:53215147:C:T	53215147	T	ADD	1536	0.695	5.41	-9.908	11.3	0.1285	0.8978
15	15:53215942:C:G	53215942	G	ADD	1536	0.695	5.41	-9.908	11.3	0.1285	0.8978
15	15:53217774:A:G	53217774	G	ADD	1536	0.695	5.41	-9.908	11.3	0.1285	0.8978
15	15:53219891:C:A	53219891	A	ADD	1536	0.695	5.41	-9.908	11.3	0.1285	0.8978
15	15:53227666:G:T	53227666	T	ADD	1536	0.695	5.41	-9.908	11.3	0.1285	0.8978
15	15:53986626:A:T	53986626	T	ADD	1536	1.093	8.505	-15.58	17.76	0.1285	0.8978
15	15:53986973:C:T	53986973	T	ADD	1536	1.093	8.505	-15.58	17.76	0.1285	0.8978
15	15:53988698:T:C	53988698	C	ADD	1536	1.093	8.505	-15.58	17.76	0.1285	0.8978
18	18:42500523:G:A	42500523	A	ADD	1536	0.7815	6.082	-11.14	12.7	0.1285	0.8978
18	18:70247370:T:A	70247370	A	ADD	1536	1.224	9.535	-17.46	19.91	0.1284	0.8978
20	20:9687004:A:G	9687004	G	ADD	1536	-0.5586	4.349	-9.082	7.965	-0.1284	0.8978
20	20:42121814:G:A	42121814	A	ADD	1536	-0.7291	5.674	-11.85	10.39	-0.1285	0.8978
1	1:58402260:C:T	58402260	T	ADD	1536	0.7364	5.74	-10.51	11.99	0.1283	0.8979
1	1:58402345:C:G	58402345	G	ADD	1536	0.7364	5.74	-10.51	11.99	0.1283	0.8979
1	1:58402368:A:T	58402368	T	ADD	1536	0.7364	5.74	-10.51	11.99	0.1283	0.8979
1	1:58402686:G:A	58402686	A	ADD	1536	0.7364	5.74	-10.51	11.99	0.1283	0.8979
1	1:58402915:C:T	58402915	T	ADD	1536	0.7364	5.74	-10.51	11.99	0.1283	0.8979
1	1:58403053:C:T	58403053	T	ADD	1536	0.7364	5.74	-10.51	11.99	0.1283	0.8979
1	1:58403411:A:G	58403411	G	ADD	1536	0.7364	5.74	-10.51	11.99	0.1283	0.8979
1	1:58403510:C:T	58403510	T	ADD	1536	0.7364	5.74	-10.51	11.99	0.1283	0.8979
1	1:58403623:A:G	58403623	G	ADD	1536	0.7364	5.74	-10.51	11.99	0.1283	0.8979
1	1:58404118:C:T	58404118	T	ADD	1536	0.7364	5.74	-10.51	11.99	0.1283	0.8979
1	1:58404241:T:C	58404241	C	ADD	1536	0.7364	5.74	-10.51	11.99	0.1283	0.8979
1	1:58404266:G:C	58404266	C	ADD	1536	0.7364	5.74	-10.51	11.99	0.1283	0.8979
1	1:58404445:C:A	58404445	A	ADD	1536	0.7364	5.74	-10.51	11.99	0.1283	0.8979
1	1:58404693:C:T	58404693	T	ADD	1536	0.7364	5.74	-10.51	11.99	0.1283	0.8979
1	1:58405124:G:C	58405124	C	ADD	1536	0.7364	5.74	-10.51	11.99	0.1283	0.8979
1	1:58405784:G:C	58405784	C	ADD	1536	0.7364	5.74	-10.51	11.99	0.1283	0.8979
1	1:58406267:T:C	58406267	C	ADD	1536	0.7364	5.74	-10.51	11.99	0.1283	0.8979
1	1:58406439:C:T	58406439	T	ADD	1536	0.7364	5.74	-10.51	11.99	0.1283	0.8979
1	1:58407387:A:G	58407387	G	ADD	1536	0.7364	5.74	-10.51	11.99	0.1283	0.8979
1	1:58408424:A:G	58408424	G	ADD	1536	0.7364	5.74	-10.51	11.99	0.1283	0.8979
1	1:58409904:T:C	58409904	C	ADD	1536	0.7364	5.74	-10.51	11.99	0.1283	0.8979
1	1:58410699:T:C	58410699	C	ADD	1536	0.7364	5.74	-10.51	11.99	0.1283	0.8979
1	1:58410829:G:A	58410829	A	ADD	1536	0.7364	5.74	-10.51	11.99	0.1283	0.8979
1	1:58413084:G:A	58413084	A	ADD	1536	0.7364	5.74	-10.51	11.99	0.1283	0.8979
1	1:58413121:C:G	58413121	G	ADD	1536	0.7364	5.74	-10.51	11.99	0.1283	0.8979
1	1:58413349:T:G	58413349	G	ADD	1536	0.7364	5.74	-10.51	11.99	0.1283	0.8979
1	1:58413515:C:G	58413515	G	ADD	1536	0.7364	5.74	-10.51	11.99	0.1283	0.8979
1	1:58413741:T:C	58413741	C	ADD	1536	0.7364	5.74	-10.51	11.99	0.1283	0.8979
1	1:58414148:T:C	58414148	C	ADD	1536	0.7364	5.74	-10.51	11.99	0.1283	0.8979
1	1:58414433:A:G	58414433	G	ADD	1536	0.7364	5.74	-10.51	11.99	0.1283	0.8979
1	1:58415734:T:C	58415734	C	ADD	1536	0.7364	5.74	-10.51	11.99	0.1283	0.8979
1	1:58415886:T:C	58415886	C	ADD	1536	0.7364	5.74	-10.51	11.99	0.1283	0.8979
1	1:58416155:A:G	58416155	G	ADD	1536	0.7364	5.74	-10.51	11.99	0.1283	0.8979
1	1:62265009:C:T	62265009	T	ADD	1536	0.933	7.272	-13.32	15.19	0.1283	0.8979
1	1:67097465:C:T	67097465	T	ADD	1536	-0.5576	4.346	-9.075	7.959	-0.1283	0.8979
1	1:199440815:C:T	199440815	T	ADD	1536	-0.5397	4.204	-8.779	7.699	-0.1284	0.8979
1	1:202675543:A:G	202675543	A	ADD	1536	-0.6678	5.204	-10.87	9.532	-0.1283	0.8979
1	1:220056396:A:G	220056396	G	ADD	1536	0.7409	5.772	-10.57	12.05	0.1284	0.8979
1	1:237236462:G:A	237236462	A	ADD	1536	-0.8928	6.956	-14.53	12.74	-0.1284	0.8979
2	2:40638449:C:A	40638449	A	ADD	1536	-0.5929	4.62	-9.649	8.463	-0.1283	0.8979
2	2:164177473:A:C	164177473	C	ADD	1536	-0.6259	4.879	-10.19	8.937	-0.1283	0.8979
2	2:198823642:A:C	198823642	C	ADD	1536	-0.6072	4.731	-9.879	8.664	-0.1284	0.8979
2	2:235893092:A:G	235893092	A	ADD	1536	0.5495	4.283	-7.845	8.944	0.1283	0.8979
2	2:235893177:G:A	235893177	G	ADD	1536	0.5495	4.283	-7.845	8.944	0.1283	0.8979
3	3:96232918:G:A	96232918	A	ADD	1536	-1.001	7.798	-16.28	14.28	-0.1283	0.8979
3	3:104106616:G:T	104106616	T	ADD	1536	0.5979	4.661	-8.537	9.733	0.1283	0.8979
3	3:104106617:A:G	104106617	G	ADD	1536	0.5979	4.661	-8.537	9.733	0.1283	0.8979
5	5:26601310:T:C	26601310	C	ADD	1536	0.7177	5.594	-10.25	11.68	0.1283	0.8979
5	5:115700756:C:T	115700756	T	ADD	1536	0.6008	4.681	-8.574	9.776	0.1283	0.8979
6	6:21921972:C:T	21921972	T	ADD	1536	0.5695	4.438	-8.128	9.267	0.1283	0.8979
6	6:21921974:G:C	21921974	C	ADD	1536	0.5695	4.438	-8.128	9.267	0.1283	0.8979
6	6:22972449:G:T	22972449	T	ADD	1536	-1.242	9.673	-20.2	17.72	-0.1284	0.8979
6	6:22979508:T:C	22979508	C	ADD	1536	-1.242	9.673	-20.2	17.72	-0.1284	0.8979
6	6:22979518:T:C	22979518	C	ADD	1536	-1.242	9.673	-20.2	17.72	-0.1284	0.8979
6	6:30887049:G:T	30887049	T	ADD	1536	1.218	9.491	-17.38	19.82	0.1283	0.8979
6	6:31319222:C:T	31319222	C	ADD	1536	-0.6651	5.182	-10.82	9.491	-0.1283	0.8979
6	6:31359648:T:C	31359648	C	ADD	1536	-0.6222	4.849	-10.13	8.881	-0.1283	0.8979
6	6:31359665:C:T	31359665	T	ADD	1536	-0.6222	4.849	-10.13	8.881	-0.1283	0.8979
6	6:31359686:C:A	31359686	A	ADD	1536	-0.6222	4.849	-10.13	8.881	-0.1283	0.8979
6	6:31360851:T:G	31360851	G	ADD	1536	-0.6222	4.849	-10.13	8.881	-0.1283	0.8979
6	6:31361268:A:C	31361268	C	ADD	1536	-0.6222	4.849	-10.13	8.881	-0.1283	0.8979
6	6:31361710:A:G	31361710	G	ADD	1536	-0.6222	4.849	-10.13	8.881	-0.1283	0.8979
6	6:31361854:A:T	31361854	T	ADD	1536	-0.6222	4.849	-10.13	8.881	-0.1283	0.8979
6	6:31361897:A:C	31361897	C	ADD	1536	-0.6222	4.849	-10.13	8.881	-0.1283	0.8979
6	6:31362770:C:T	31362770	T	ADD	1536	-0.6222	4.849	-10.13	8.881	-0.1283	0.8979
6	6:31362930:C:T	31362930	T	ADD	1536	-0.6222	4.849	-10.13	8.881	-0.1283	0.8979
7	7:3070171:A:G	3070171	G	ADD	1536	-0.7401	5.77	-12.05	10.57	-0.1283	0.8979
7	7:3699146:G:T	3699146	T	ADD	1536	-0.5539	4.314	-9.01	7.902	-0.1284	0.8979
7	7:52473094:C:T	52473094	C	ADD	1536	0.5569	4.339	-7.948	9.062	0.1283	0.8979
7	7:52475793:A:G	52475793	A	ADD	1536	0.5569	4.339	-7.948	9.062	0.1283	0.8979
7	7:52476323:T:C	52476323	T	ADD	1536	0.5569	4.339	-7.948	9.062	0.1283	0.8979
7	7:52477686:T:C	52477686	T	ADD	1536	0.5569	4.339	-7.948	9.062	0.1283	0.8979
7	7:52478235:C:T	52478235	C	ADD	1536	0.5569	4.339	-7.948	9.062	0.1283	0.8979
7	7:52478422:T:C	52478422	T	ADD	1536	0.5569	4.339	-7.948	9.062	0.1283	0.8979
7	7:52478534:G:A	52478534	G	ADD	1536	0.5569	4.339	-7.948	9.062	0.1283	0.8979
7	7:95226733:A:G	95226733	A	ADD	1536	0.6101	4.755	-8.709	9.929	0.1283	0.8979
7	7:151549889:T:C	151549889	C	ADD	1536	-0.5426	4.226	-8.826	7.741	-0.1284	0.8979
8	8:17993484:G:T	17993484	T	ADD	1536	-0.6004	4.678	-9.769	8.569	-0.1283	0.8979
8	8:74407287:T:G	74407287	T	ADD	1536	-0.5491	4.277	-8.932	7.834	-0.1284	0.8979
8	8:126674995:A:G	126674995	A	ADD	1536	0.5434	4.236	-7.759	8.846	0.1283	0.8979
9	9:10601936:T:C	10601936	C	ADD	1536	-0.7455	5.808	-12.13	10.64	-0.1284	0.8979
10	10:10618947:A:G	10618947	G	ADD	1536	-0.7328	5.709	-11.92	10.46	-0.1284	0.8979
11	11:97535155:G:A	97535155	A	ADD	1536	-0.5713	4.453	-9.298	8.156	-0.1283	0.8979
11	11:116512452:C:T	116512452	T	ADD	1536	-0.9495	7.396	-15.45	13.55	-0.1284	0.8979
11	11:117493342:A:G	117493342	G	ADD	1536	1.047	8.16	-14.95	17.04	0.1284	0.8979
11	11:117493839:C:T	117493839	T	ADD	1536	1.047	8.16	-14.95	17.04	0.1284	0.8979
11	11:117500587:T:C	117500587	C	ADD	1536	1.047	8.16	-14.95	17.04	0.1284	0.8979
11	11:117500633:T:G	117500633	G	ADD	1536	1.047	8.16	-14.95	17.04	0.1284	0.8979
11	11:117924986:G:T	117924986	T	ADD	1536	0.5533	4.311	-7.896	9.003	0.1283	0.8979
12	12:130834143:A:G	130834143	G	ADD	1536	-0.9746	7.59	-15.85	13.9	-0.1284	0.8979
12	12:130834725:G:C	130834725	C	ADD	1536	-0.9746	7.59	-15.85	13.9	-0.1284	0.8979
12	12:130835743:T:C	130835743	C	ADD	1536	-0.9746	7.59	-15.85	13.9	-0.1284	0.8979
12	12:130835966:G:A	130835966	A	ADD	1536	-0.9746	7.59	-15.85	13.9	-0.1284	0.8979
13	13:109447145:A:G	109447145	G	ADD	1536	-0.5968	4.651	-9.712	8.518	-0.1283	0.8979
14	14:37324236:A:T	37324236	T	ADD	1536	0.6651	5.181	-9.49	10.82	0.1284	0.8979
14	14:37324732:A:C	37324732	C	ADD	1536	0.6651	5.181	-9.49	10.82	0.1284	0.8979
14	14:37324742:C:T	37324742	T	ADD	1536	0.6651	5.181	-9.49	10.82	0.1284	0.8979
14	14:72409999:A:G	72409999	G	ADD	1536	0.6416	4.997	-9.152	10.44	0.1284	0.8979
14	14:96208899:G:A	96208899	A	ADD	1536	0.5809	4.527	-8.293	9.454	0.1283	0.8979
15	15:69616535:G:A	69616535	A	ADD	1536	-0.7542	5.879	-12.28	10.77	-0.1283	0.8979
15	15:69616810:A:G	69616810	G	ADD	1536	-0.7542	5.879	-12.28	10.77	-0.1283	0.8979
15	15:69617167:A:G	69617167	G	ADD	1536	-0.7542	5.879	-12.28	10.77	-0.1283	0.8979
15	15:69617287:G:C	69617287	C	ADD	1536	-0.7542	5.879	-12.28	10.77	-0.1283	0.8979
15	15:69617457:T:C	69617457	C	ADD	1536	-0.7542	5.879	-12.28	10.77	-0.1283	0.8979
15	15:69617678:A:G	69617678	G	ADD	1536	-0.7542	5.879	-12.28	10.77	-0.1283	0.8979
15	15:69617716:C:T	69617716	T	ADD	1536	-0.7542	5.879	-12.28	10.77	-0.1283	0.8979
15	15:69618161:G:T	69618161	T	ADD	1536	-0.7542	5.879	-12.28	10.77	-0.1283	0.8979
15	15:69618319:C:T	69618319	T	ADD	1536	-0.7542	5.879	-12.28	10.77	-0.1283	0.8979
15	15:69618676:T:G	69618676	G	ADD	1536	-0.7542	5.879	-12.28	10.77	-0.1283	0.8979
17	17:78758051:A:C	78758051	C	ADD	1536	1.185	9.234	-16.91	19.28	0.1283	0.8979
20	20:38584585:C:A	38584585	A	ADD	1536	-0.5656	4.405	-9.199	8.068	-0.1284	0.8979
20	20:51669273:A:T	51669273	T	ADD	1536	-0.7565	5.897	-12.31	10.8	-0.1283	0.8979
20	20:51670748:C:T	51670748	T	ADD	1536	-0.7565	5.897	-12.31	10.8	-0.1283	0.8979
20	20:54072751:A:G	54072751	G	ADD	1536	-0.5772	4.497	-9.39	8.236	-0.1284	0.8979
1	1:182427355:G:A	182427355	A	ADD	1536	-0.6178	4.82	-10.06	8.829	-0.1282	0.898
1	1:198469493:A:C	198469493	C	ADD	1536	-0.5616	4.379	-9.144	8.021	-0.1282	0.898
2	2:13992582:A:T	13992582	T	ADD	1536	0.5508	4.297	-7.872	8.974	0.1282	0.898
2	2:38423178:C:T	38423178	T	ADD	1536	-0.8493	6.622	-13.83	12.13	-0.1282	0.898
2	2:40735765:C:T	40735765	T	ADD	1536	0.5879	4.585	-8.398	9.574	0.1282	0.898
2	2:40801973:G:A	40801973	A	ADD	1536	0.6854	5.348	-9.796	11.17	0.1282	0.898
2	2:47007072:C:A	47007072	A	ADD	1536	-0.5573	4.348	-9.078	7.964	-0.1282	0.898
2	2:54942157:G:A	54942157	A	ADD	1536	-0.5837	4.553	-9.508	8.341	-0.1282	0.898
2	2:54942538:G:A	54942538	A	ADD	1536	-0.5837	4.553	-9.508	8.341	-0.1282	0.898
2	2:54942631:G:A	54942631	A	ADD	1536	-0.5837	4.553	-9.508	8.341	-0.1282	0.898
2	2:54942869:C:T	54942869	T	ADD	1536	-0.5837	4.553	-9.508	8.341	-0.1282	0.898
2	2:54942878:C:A	54942878	A	ADD	1536	-0.5837	4.553	-9.508	8.341	-0.1282	0.898
2	2:79592243:A:T	79592243	T	ADD	1536	0.5818	4.539	-8.315	9.479	0.1282	0.898
2	2:181738788:A:G	181738788	G	ADD	1536	0.7452	5.812	-10.65	12.14	0.1282	0.898
2	2:181740262:G:T	181740262	T	ADD	1536	0.7452	5.812	-10.65	12.14	0.1282	0.898
2	2:181747551:T:C	181747551	C	ADD	1536	0.7452	5.812	-10.65	12.14	0.1282	0.898
2	2:181749599:A:G	181749599	G	ADD	1536	0.7452	5.812	-10.65	12.14	0.1282	0.898
2	2:181752561:C:T	181752561	T	ADD	1536	0.7452	5.812	-10.65	12.14	0.1282	0.898
2	2:181762363:T:C	181762363	C	ADD	1536	0.7452	5.812	-10.65	12.14	0.1282	0.898
2	2:181764069:G:C	181764069	C	ADD	1536	0.7452	5.812	-10.65	12.14	0.1282	0.898
2	2:198898055:T:C	198898055	C	ADD	1536	-0.5794	4.521	-9.44	8.281	-0.1282	0.898
2	2:198898718:T:G	198898718	G	ADD	1536	-0.5794	4.521	-9.44	8.281	-0.1282	0.898
2	2:198901642:A:G	198901642	G	ADD	1536	-0.5794	4.521	-9.44	8.281	-0.1282	0.898
2	2:198905874:C:T	198905874	T	ADD	1536	-0.5794	4.521	-9.44	8.281	-0.1282	0.898
2	2:198906354:A:G	198906354	G	ADD	1536	-0.5794	4.521	-9.44	8.281	-0.1282	0.898
2	2:215906723:G:A	215906723	A	ADD	1536	-0.5583	4.356	-9.096	7.979	-0.1282	0.898
3	3:36264360:C:T	36264360	C	ADD	1536	0.5652	4.41	-8.078	9.208	0.1282	0.898
3	3:76255653:T:G	76255653	G	ADD	1536	-0.6174	4.816	-10.06	8.822	-0.1282	0.898
4	4:168359077:G:C	168359077	C	ADD	1536	0.6526	5.088	-9.319	10.62	0.1283	0.898
4	4:168371561:A:T	168371561	T	ADD	1536	0.6526	5.088	-9.319	10.62	0.1283	0.898
5	5:1069000:G:A	1069000	A	ADD	1536	-1.224	9.544	-19.93	17.48	-0.1283	0.898
5	5:25630043:C:T	25630043	T	ADD	1536	0.6008	4.686	-8.583	9.784	0.1282	0.898
5	5:75943369:T:C	75943369	C	ADD	1536	0.727	5.673	-10.39	11.85	0.1282	0.898
5	5:168170842:C:T	168170842	T	ADD	1536	0.5513	4.3	-7.876	8.978	0.1282	0.898
6	6:11036825:C:T	11036825	T	ADD	1536	-0.6213	4.846	-10.12	8.877	-0.1282	0.898
6	6:11122023:G:A	11122023	G	ADD	1536	0.8546	6.663	-12.2	13.91	0.1283	0.898
6	6:28568528:A:G	28568528	G	ADD	1536	-0.7152	5.578	-11.65	10.22	-0.1282	0.898
6	6:30793667:C:T	30793667	T	ADD	1536	0.8079	6.298	-11.54	13.15	0.1283	0.898
6	6:30795328:C:A	30795328	A	ADD	1536	0.8079	6.298	-11.54	13.15	0.1283	0.898
6	6:30795577:C:T	30795577	T	ADD	1536	0.8079	6.298	-11.54	13.15	0.1283	0.898
6	6:30795600:G:A	30795600	A	ADD	1536	0.8079	6.298	-11.54	13.15	0.1283	0.898
6	6:30796094:A:G	30796094	G	ADD	1536	0.8079	6.298	-11.54	13.15	0.1283	0.898
6	6:30796734:T:G	30796734	G	ADD	1536	0.8079	6.298	-11.54	13.15	0.1283	0.898
6	6:31341966:T:C	31341966	T	ADD	1536	-0.7261	5.661	-11.82	10.37	-0.1283	0.898
6	6:32580806:G:A	32580806	G	ADD	1536	-0.5649	4.408	-9.205	8.075	-0.1282	0.898
6	6:32580820:G:T	32580820	G	ADD	1536	-0.5649	4.408	-9.205	8.075	-0.1282	0.898
6	6:32581190:T:C	32581190	T	ADD	1536	-0.5649	4.408	-9.205	8.075	-0.1282	0.898
6	6:32581193:A:G	32581193	A	ADD	1536	-0.5649	4.408	-9.205	8.075	-0.1282	0.898
6	6:32581221:G:A	32581221	G	ADD	1536	-0.5649	4.408	-9.205	8.075	-0.1282	0.898
6	6:32581253:A:G	32581253	A	ADD	1536	-0.5649	4.408	-9.205	8.075	-0.1282	0.898
6	6:32581260:A:G	32581260	A	ADD	1536	-0.5649	4.408	-9.205	8.075	-0.1282	0.898
6	6:32581305:C:T	32581305	C	ADD	1536	-0.5649	4.408	-9.205	8.075	-0.1282	0.898
6	6:32581335:G:A	32581335	G	ADD	1536	-0.5649	4.408	-9.205	8.075	-0.1282	0.898
6	6:32581350:T:C	32581350	T	ADD	1536	-0.5649	4.408	-9.205	8.075	-0.1282	0.898
6	6:32581459:G:T	32581459	G	ADD	1536	-0.5649	4.408	-9.205	8.075	-0.1282	0.898
6	6:32581461:A:G	32581461	A	ADD	1536	-0.5649	4.408	-9.205	8.075	-0.1282	0.898
6	6:32581467:T:C	32581467	T	ADD	1536	-0.5649	4.408	-9.205	8.075	-0.1282	0.898
6	6:32581501:A:G	32581501	A	ADD	1536	-0.5649	4.408	-9.205	8.075	-0.1282	0.898
6	6:32581537:G:C	32581537	G	ADD	1536	-0.5649	4.408	-9.205	8.075	-0.1282	0.898
6	6:32581582:C:G	32581582	C	ADD	1536	-0.5672	4.425	-9.241	8.106	-0.1282	0.898
6	6:32581621:T:C	32581621	T	ADD	1536	-0.5649	4.408	-9.205	8.075	-0.1282	0.898
6	6:32581647:A:G	32581647	A	ADD	1536	-0.5649	4.408	-9.205	8.075	-0.1282	0.898
6	6:32581648:G:A	32581648	G	ADD	1536	-0.5649	4.408	-9.205	8.075	-0.1282	0.898
6	6:32581649:C:T	32581649	C	ADD	1536	-0.5649	4.408	-9.205	8.075	-0.1282	0.898
6	6:32581658:A:G	32581658	A	ADD	1536	-0.5649	4.408	-9.205	8.075	-0.1282	0.898
6	6:32581694:G:A	32581694	G	ADD	1536	-0.5649	4.408	-9.205	8.075	-0.1282	0.898
6	6:32581754:T:G	32581754	T	ADD	1536	-0.5649	4.408	-9.205	8.075	-0.1282	0.898
6	6:32581778:C:T	32581778	C	ADD	1536	-0.5649	4.408	-9.205	8.075	-0.1282	0.898
6	6:32581982:T:C	32581982	T	ADD	1536	-0.5649	4.408	-9.205	8.075	-0.1282	0.898
6	6:32582003:G:A	32582003	G	ADD	1536	-0.5649	4.408	-9.205	8.075	-0.1282	0.898
6	6:32582190:G:A	32582190	G	ADD	1536	-0.5649	4.408	-9.205	8.075	-0.1282	0.898
6	6:32582275:G:A	32582275	G	ADD	1536	-0.5649	4.408	-9.205	8.075	-0.1282	0.898
6	6:32582332:G:A	32582332	G	ADD	1536	-0.5649	4.408	-9.205	8.075	-0.1282	0.898
6	6:32582354:C:T	32582354	C	ADD	1536	-0.5649	4.408	-9.205	8.075	-0.1282	0.898
6	6:133146796:C:A	133146796	A	ADD	1536	1.24	9.676	-17.72	20.2	0.1282	0.898
6	6:146972681:G:A	146972681	A	ADD	1536	-1.166	9.095	-18.99	16.66	-0.1282	0.898
6	6:149264090:G:A	149264090	A	ADD	1536	-0.5852	4.566	-9.535	8.365	-0.1282	0.898
7	7:12679762:C:A	12679762	A	ADD	1536	-0.7293	5.687	-11.88	10.42	-0.1282	0.898
7	7:70534686:C:A	70534686	C	ADD	1536	0.7834	6.111	-11.19	12.76	0.1282	0.898
8	8:19815189:C:T	19815189	T	ADD	1536	-0.5764	4.496	-9.388	8.235	-0.1282	0.898
8	8:80553207:C:T	80553207	T	ADD	1536	-0.7467	5.823	-12.16	10.67	-0.1282	0.898
8	8:103142448:T:C	103142448	C	ADD	1536	0.5512	4.301	-7.878	8.98	0.1282	0.898
8	8:108394033:A:T	108394033	A	ADD	1536	0.5458	4.258	-7.799	8.891	0.1282	0.898
8	8:121689162:T:C	121689162	C	ADD	1536	-0.5815	4.533	-9.467	8.304	-0.1283	0.898
8	8:121689472:T:C	121689472	C	ADD	1536	-0.5815	4.533	-9.467	8.304	-0.1283	0.898
8	8:128688193:A:G	128688193	G	ADD	1536	-0.7947	6.197	-12.94	11.35	-0.1282	0.898
9	9:10478387:G:A	10478387	G	ADD	1536	-1.104	8.609	-17.98	15.77	-0.1282	0.898
9	9:104979947:A:G	104979947	G	ADD	1536	0.6976	5.44	-9.964	11.36	0.1282	0.898
9	9:104982365:C:T	104982365	T	ADD	1536	0.6976	5.44	-9.964	11.36	0.1282	0.898
10	10:35538683:G:A	35538683	A	ADD	1536	0.5866	4.574	-8.379	9.552	0.1282	0.898
10	10:35538925:T:A	35538925	A	ADD	1536	0.5866	4.574	-8.379	9.552	0.1282	0.898
10	10:35539070:T:C	35539070	C	ADD	1536	0.5866	4.574	-8.379	9.552	0.1282	0.898
10	10:35540134:A:G	35540134	G	ADD	1536	0.5866	4.574	-8.379	9.552	0.1282	0.898
10	10:35540320:A:C	35540320	C	ADD	1536	0.5866	4.574	-8.379	9.552	0.1282	0.898
10	10:35541026:C:A	35541026	A	ADD	1536	0.5866	4.574	-8.379	9.552	0.1282	0.898
10	10:35541521:T:A	35541521	A	ADD	1536	0.5866	4.574	-8.379	9.552	0.1282	0.898
10	10:35541561:T:A	35541561	A	ADD	1536	0.5866	4.574	-8.379	9.552	0.1282	0.898
10	10:35541632:C:A	35541632	A	ADD	1536	0.5866	4.574	-8.379	9.552	0.1282	0.898
10	10:35541688:T:C	35541688	C	ADD	1536	0.5866	4.574	-8.379	9.552	0.1282	0.898
10	10:35541840:A:G	35541840	G	ADD	1536	0.5866	4.574	-8.379	9.552	0.1282	0.898
10	10:35541982:C:T	35541982	T	ADD	1536	0.5866	4.574	-8.379	9.552	0.1282	0.898
10	10:35542138:A:T	35542138	T	ADD	1536	0.5866	4.574	-8.379	9.552	0.1282	0.898
10	10:35542462:T:A	35542462	A	ADD	1536	0.5866	4.574	-8.379	9.552	0.1282	0.898
10	10:35542610:G:T	35542610	T	ADD	1536	0.5866	4.574	-8.379	9.552	0.1282	0.898
10	10:35542757:T:C	35542757	C	ADD	1536	0.5866	4.574	-8.379	9.552	0.1282	0.898
10	10:35543914:T:C	35543914	C	ADD	1536	0.5866	4.574	-8.379	9.552	0.1282	0.898
10	10:35543994:C:T	35543994	T	ADD	1536	0.5866	4.574	-8.379	9.552	0.1282	0.898
10	10:35544318:G:A	35544318	A	ADD	1536	0.5866	4.574	-8.379	9.552	0.1282	0.898
10	10:35544451:T:C	35544451	C	ADD	1536	0.5866	4.574	-8.379	9.552	0.1282	0.898
10	10:35545286:G:A	35545286	A	ADD	1536	0.5866	4.574	-8.379	9.552	0.1282	0.898
10	10:120159880:A:G	120159880	A	ADD	1536	-0.5422	4.229	-8.832	7.747	-0.1282	0.898
10	10:120159905:A:G	120159905	A	ADD	1536	-0.5422	4.229	-8.832	7.747	-0.1282	0.898
11	11:4555019:G:A	4555019	A	ADD	1536	0.6258	4.881	-8.942	10.19	0.1282	0.898
11	11:4555148:A:G	4555148	G	ADD	1536	0.6258	4.881	-8.942	10.19	0.1282	0.898
11	11:17495973:G:A	17495973	A	ADD	1536	1.052	8.204	-15.03	17.13	0.1282	0.898
11	11:116383211:T:C	116383211	C	ADD	1536	-0.7234	5.642	-11.78	10.34	-0.1282	0.898
12	12:26958323:A:C	26958323	C	ADD	1536	-0.5444	4.244	-8.863	7.774	-0.1283	0.898
12	12:97794709:A:G	97794709	A	ADD	1536	-0.5663	4.416	-9.221	8.088	-0.1283	0.898
13	13:90487343:T:G	90487343	G	ADD	1536	0.6717	5.239	-9.596	10.94	0.1282	0.898
13	13:90488549:A:T	90488549	T	ADD	1536	0.6717	5.239	-9.596	10.94	0.1282	0.898
13	13:90494153:C:T	90494153	T	ADD	1536	0.6717	5.239	-9.596	10.94	0.1282	0.898
13	13:90494264:G:T	90494264	T	ADD	1536	0.6717	5.239	-9.596	10.94	0.1282	0.898
13	13:97049621:G:A	97049621	G	ADD	1536	-0.7773	6.065	-12.66	11.11	-0.1282	0.898
13	13:103884459:A:G	103884459	G	ADD	1536	-0.5694	4.441	-9.273	8.134	-0.1282	0.898
14	14:20691888:C:A	20691888	A	ADD	1536	0.9791	7.637	-13.99	15.95	0.1282	0.898
14	14:51759446:C:A	51759446	A	ADD	1536	-0.6028	4.7	-9.814	8.608	-0.1283	0.898
14	14:65280824:C:T	65280824	T	ADD	1536	0.5949	4.638	-8.496	9.686	0.1282	0.898
16	16:81913188:A:G	81913188	G	ADD	1536	0.6754	5.269	-9.651	11	0.1282	0.898
18	18:47484139:A:G	47484139	G	ADD	1536	1.046	8.161	-14.95	17.04	0.1282	0.898
20	20:20939877:G:A	20939877	A	ADD	1536	0.5997	4.678	-8.568	9.768	0.1282	0.898
20	20:20945077:G:A	20945077	A	ADD	1536	0.5997	4.678	-8.568	9.768	0.1282	0.898
20	20:42700241:A:C	42700241	A	ADD	1536	0.5706	4.452	-8.155	9.296	0.1282	0.898
21	21:26040742:A:C	26040742	A	ADD	1536	-0.5441	4.244	-8.862	7.774	-0.1282	0.898
21	21:30524293:C:A	30524293	A	ADD	1536	0.7998	6.24	-11.43	13.03	0.1282	0.898
21	21:30525418:T:G	30525418	G	ADD	1536	0.7998	6.24	-11.43	13.03	0.1282	0.898
21	21:30528244:A:T	30528244	T	ADD	1536	0.7998	6.24	-11.43	13.03	0.1282	0.898
21	21:30530131:G:A	30530131	A	ADD	1536	0.7998	6.24	-11.43	13.03	0.1282	0.898
1	1:1985705:G:A	1985705	A	ADD	1536	-0.5817	4.541	-9.482	8.318	-0.1281	0.8981
1	1:21016307:A:G	21016307	G	ADD	1536	0.6641	5.185	-9.499	10.83	0.1281	0.8981
1	1:25294195:G:A	25294195	G	ADD	1536	-0.5879	4.591	-9.586	8.41	-0.1281	0.8981
1	1:61383717:A:G	61383717	A	ADD	1536	0.627	4.897	-8.971	10.23	0.128	0.8981
2	2:69252741:T:C	69252741	T	ADD	1536	-0.5495	4.291	-8.959	7.86	-0.1281	0.8981
2	2:104572488:A:G	104572488	G	ADD	1536	0.8413	6.567	-12.03	13.71	0.1281	0.8981
2	2:169881691:A:G	169881691	A	ADD	1536	0.6566	5.125	-9.388	10.7	0.1281	0.8981
3	3:36271633:C:T	36271633	T	ADD	1536	-0.5695	4.446	-9.284	8.145	-0.1281	0.8981
3	3:62837521:C:G	62837521	G	ADD	1536	-1.174	9.161	-19.13	16.78	-0.1281	0.8981
3	3:150095201:T:C	150095201	C	ADD	1536	-0.7311	5.705	-11.91	10.45	-0.1281	0.8981
3	3:150095210:A:G	150095210	G	ADD	1536	-0.7311	5.705	-11.91	10.45	-0.1281	0.8981
3	3:159746118:C:T	159746118	T	ADD	1536	0.9093	7.098	-13	14.82	0.1281	0.8981
3	3:161829464:G:T	161829464	G	ADD	1536	-0.5492	4.287	-8.951	7.852	-0.1281	0.8981
4	4:15725085:A:G	15725085	A	ADD	1536	0.5381	4.202	-7.697	8.773	0.1281	0.8981
4	4:15725102:G:A	15725102	G	ADD	1536	0.5381	4.202	-7.697	8.773	0.1281	0.8981
4	4:16336013:A:G	16336013	G	ADD	1536	0.7397	5.772	-10.57	12.05	0.1281	0.8981
4	4:187190810:A:G	187190810	G	ADD	1536	-0.5738	4.479	-9.353	8.206	-0.1281	0.8981
5	5:39629430:T:A	39629430	A	ADD	1536	0.9102	7.109	-13.02	14.84	0.128	0.8981
5	5:39630587:T:C	39630587	C	ADD	1536	0.9102	7.109	-13.02	14.84	0.128	0.8981
5	5:39630949:T:A	39630949	A	ADD	1536	0.9102	7.109	-13.02	14.84	0.128	0.8981
5	5:53921223:A:G	53921223	G	ADD	1536	-0.9659	7.545	-15.75	13.82	-0.128	0.8981
5	5:153805207:T:G	153805207	G	ADD	1536	-0.7135	5.57	-11.63	10.2	-0.1281	0.8981
6	6:5708793:A:G	5708793	G	ADD	1536	-0.7275	5.68	-11.86	10.41	-0.1281	0.8981
6	6:11445854:A:G	11445854	G	ADD	1536	0.9489	7.41	-13.57	15.47	0.1281	0.8981
6	6:16741886:A:C	16741886	A	ADD	1536	0.5476	4.276	-7.833	8.928	0.1281	0.8981
6	6:29682889:T:C	29682889	C	ADD	1536	0.5865	4.58	-8.39	9.563	0.128	0.8981
6	6:76101045:C:T	76101045	T	ADD	1536	-0.9444	7.374	-15.4	13.51	-0.1281	0.8981
7	7:16971591:A:G	16971591	G	ADD	1536	0.663	5.178	-9.486	10.81	0.128	0.8981
7	7:32395470:A:T	32395470	T	ADD	1536	-0.5524	4.314	-9.007	7.902	-0.1281	0.8981
7	7:32395520:A:G	32395520	G	ADD	1536	-0.5524	4.314	-9.007	7.902	-0.1281	0.8981
7	7:33715304:A:G	33715304	G	ADD	1536	1.157	9.034	-16.55	18.86	0.128	0.8981
7	7:88397143:G:C	88397143	G	ADD	1536	-0.6105	4.764	-9.948	8.727	-0.1281	0.8981
7	7:88397853:A:G	88397853	A	ADD	1536	-0.6105	4.764	-9.948	8.727	-0.1281	0.8981
7	7:88398193:T:G	88398193	T	ADD	1536	-0.6105	4.764	-9.948	8.727	-0.1281	0.8981
7	7:103905204:G:A	103905204	A	ADD	1536	0.6168	4.814	-8.819	10.05	0.1281	0.8981
7	7:115909178:T:C	115909178	C	ADD	1536	0.8007	6.25	-11.45	13.05	0.1281	0.8981
7	7:115910190:C:T	115910190	T	ADD	1536	0.8007	6.25	-11.45	13.05	0.1281	0.8981
7	7:115910296:T:C	115910296	C	ADD	1536	0.8007	6.25	-11.45	13.05	0.1281	0.8981
7	7:115910894:A:G	115910894	G	ADD	1536	0.8007	6.25	-11.45	13.05	0.1281	0.8981
7	7:115915836:T:G	115915836	G	ADD	1536	0.8007	6.25	-11.45	13.05	0.1281	0.8981
7	7:115917689:T:G	115917689	G	ADD	1536	0.8007	6.25	-11.45	13.05	0.1281	0.8981
7	7:115917825:G:A	115917825	A	ADD	1536	0.8007	6.25	-11.45	13.05	0.1281	0.8981
7	7:115917874:G:A	115917874	A	ADD	1536	0.8007	6.25	-11.45	13.05	0.1281	0.8981
7	7:115921917:C:T	115921917	T	ADD	1536	0.8007	6.25	-11.45	13.05	0.1281	0.8981
7	7:115926776:A:G	115926776	G	ADD	1536	0.8007	6.25	-11.45	13.05	0.1281	0.8981
8	8:5902668:G:A	5902668	A	ADD	1536	1.001	7.813	-14.31	16.31	0.1281	0.8981
8	8:19474244:G:C	19474244	C	ADD	1536	0.6806	5.314	-9.734	11.09	0.1281	0.8981
8	8:94983085:C:T	94983085	C	ADD	1536	-0.566	4.42	-9.229	8.097	-0.1281	0.8981
8	8:94983810:G:A	94983810	G	ADD	1536	-0.566	4.42	-9.229	8.097	-0.1281	0.8981
8	8:125754151:A:G	125754151	G	ADD	1536	0.5369	4.191	-7.677	8.75	0.1281	0.8981
9	9:17635712:A:G	17635712	G	ADD	1536	-0.5444	4.251	-8.876	7.787	-0.1281	0.8981
9	9:79318119:G:T	79318119	T	ADD	1536	0.6958	5.432	-9.951	11.34	0.1281	0.8981
9	9:79319874:C:A	79319874	A	ADD	1536	0.6958	5.432	-9.951	11.34	0.1281	0.8981
9	9:89237015:C:A	89237015	A	ADD	1536	0.5558	4.339	-7.948	9.06	0.1281	0.8981
9	9:98398910:G:C	98398910	C	ADD	1536	-0.5455	4.257	-8.89	7.799	-0.1281	0.8981
9	9:98398956:A:G	98398956	G	ADD	1536	-0.5455	4.257	-8.89	7.799	-0.1281	0.8981
10	10:634679:A:G	634679	G	ADD	1536	-0.6202	4.842	-10.11	8.87	-0.1281	0.8981
10	10:73862454:C:T	73862454	T	ADD	1536	0.7276	5.683	-10.41	11.87	0.128	0.8981
11	11:81578047:G:A	81578047	A	ADD	1536	0.6346	4.953	-9.073	10.34	0.1281	0.8981
12	12:114472870:C:T	114472870	T	ADD	1536	-0.925	7.225	-15.09	13.24	-0.128	0.8981
12	12:121348649:T:C	121348649	C	ADD	1536	-0.54	4.215	-8.801	7.721	-0.1281	0.8981
14	14:55628900:G:T	55628900	T	ADD	1536	-1.036	8.088	-16.89	14.82	-0.1281	0.8981
14	14:55628903:T:C	55628903	C	ADD	1536	-1.036	8.088	-16.89	14.82	-0.1281	0.8981
14	14:55631823:A:G	55631823	G	ADD	1536	-1.036	8.088	-16.89	14.82	-0.1281	0.8981
14	14:55632306:C:T	55632306	T	ADD	1536	-1.036	8.088	-16.89	14.82	-0.1281	0.8981
14	14:55633213:C:T	55633213	T	ADD	1536	-1.036	8.088	-16.89	14.82	-0.1281	0.8981
14	14:55634072:A:T	55634072	T	ADD	1536	-1.036	8.088	-16.89	14.82	-0.1281	0.8981
14	14:55635736:T:C	55635736	C	ADD	1536	-1.036	8.088	-16.89	14.82	-0.1281	0.8981
14	14:55636259:G:A	55636259	A	ADD	1536	-1.036	8.088	-16.89	14.82	-0.1281	0.8981
14	14:55636358:C:T	55636358	T	ADD	1536	-1.036	8.088	-16.89	14.82	-0.1281	0.8981
14	14:55638059:G:A	55638059	A	ADD	1536	-1.036	8.088	-16.89	14.82	-0.1281	0.8981
14	14:55639854:C:T	55639854	T	ADD	1536	-1.036	8.088	-16.89	14.82	-0.1281	0.8981
14	14:55640003:A:C	55640003	C	ADD	1536	-1.036	8.088	-16.89	14.82	-0.1281	0.8981
14	14:55643501:C:G	55643501	G	ADD	1536	-1.036	8.088	-16.89	14.82	-0.1281	0.8981
14	14:55643635:A:G	55643635	G	ADD	1536	-1.036	8.088	-16.89	14.82	-0.1281	0.8981
14	14:55643774:T:G	55643774	G	ADD	1536	-1.036	8.088	-16.89	14.82	-0.1281	0.8981
14	14:55643857:T:G	55643857	G	ADD	1536	-1.036	8.088	-16.89	14.82	-0.1281	0.8981
14	14:55644824:T:C	55644824	C	ADD	1536	-1.036	8.088	-16.89	14.82	-0.1281	0.8981
14	14:55646032:A:T	55646032	T	ADD	1536	-1.036	8.088	-16.89	14.82	-0.1281	0.8981
14	14:55648890:A:T	55648890	T	ADD	1536	-1.036	8.088	-16.89	14.82	-0.1281	0.8981
14	14:55650916:C:A	55650916	A	ADD	1536	-1.036	8.088	-16.89	14.82	-0.1281	0.8981
16	16:58518634:A:G	58518634	A	ADD	1536	-0.6767	5.284	-11.03	9.679	-0.1281	0.8981
16	16:58915006:A:C	58915006	C	ADD	1536	0.5715	4.461	-8.171	9.314	0.1281	0.8981
18	18:13280480:G:A	13280480	A	ADD	1536	-0.5601	4.375	-9.135	8.015	-0.128	0.8981
18	18:55429074:C:T	55429074	T	ADD	1536	-0.6045	4.718	-9.852	8.643	-0.1281	0.8981
19	19:45970041:A:G	45970041	G	ADD	1536	-0.9814	7.66	-15.99	14.03	-0.1281	0.8981
20	20:10641470:C:T	10641470	T	ADD	1536	0.6565	5.125	-9.388	10.7	0.1281	0.8981
20	20:10641575:C:T	10641575	T	ADD	1536	0.6565	5.125	-9.388	10.7	0.1281	0.8981
20	20:15856454:G:A	15856454	A	ADD	1536	-0.736	5.746	-12	10.53	-0.1281	0.8981
22	22:23712647:A:C	23712647	C	ADD	1536	0.6693	5.226	-9.574	10.91	0.1281	0.8981
1	1:12188482:G:A	12188482	G	ADD	1536	0.5843	4.568	-8.369	9.538	0.1279	0.8982
1	1:102942170:A:T	102942170	A	ADD	1536	-0.5447	4.256	-8.887	7.797	-0.128	0.8982
2	2:13909719:A:G	13909719	G	ADD	1536	0.5811	4.543	-8.324	9.486	0.1279	0.8982
2	2:28493709:C:A	28493709	C	ADD	1536	-1.175	9.179	-19.17	16.82	-0.128	0.8982
2	2:31229507:T:C	31229507	C	ADD	1536	-0.5806	4.536	-9.471	8.309	-0.128	0.8982
2	2:154420234:T:C	154420234	C	ADD	1536	0.5741	4.488	-8.222	9.37	0.1279	0.8982
2	2:157498070:G:A	157498070	A	ADD	1536	-1.122	8.768	-18.31	16.06	-0.128	0.8982
2	2:176328706:A:G	176328706	G	ADD	1536	-0.7733	6.042	-12.62	11.07	-0.128	0.8982
3	3:50548895:T:C	50548895	C	ADD	1536	-0.5688	4.444	-9.278	8.14	-0.128	0.8982
3	3:103811285:T:C	103811285	C	ADD	1536	-0.5675	4.437	-9.263	8.128	-0.1279	0.8982
3	3:189067066:C:G	189067066	G	ADD	1536	0.6095	4.762	-8.724	9.943	0.128	0.8982
4	4:32206490:G:A	32206490	G	ADD	1536	-0.5387	4.209	-8.788	7.711	-0.128	0.8982
4	4:137138412:G:T	137138412	T	ADD	1536	0.6058	4.737	-8.678	9.889	0.1279	0.8982
4	4:137138503:G:A	137138503	A	ADD	1536	0.6058	4.737	-8.678	9.889	0.1279	0.8982
4	4:176828525:C:T	176828525	T	ADD	1536	-0.6462	5.049	-10.54	9.249	-0.128	0.8982
4	4:176828539:G:A	176828539	A	ADD	1536	-0.6462	5.049	-10.54	9.249	-0.128	0.8982
4	4:176830043:G:A	176830043	A	ADD	1536	-0.6462	5.049	-10.54	9.249	-0.128	0.8982
6	6:28457484:G:T	28457484	G	ADD	1536	0.608	4.751	-8.704	9.92	0.128	0.8982
6	6:85787942:G:A	85787942	A	ADD	1536	0.578	4.518	-8.277	9.433	0.1279	0.8982
6	6:85788236:G:T	85788236	T	ADD	1536	0.578	4.518	-8.277	9.433	0.1279	0.8982
6	6:85790460:G:A	85790460	G	ADD	1536	0.578	4.518	-8.277	9.433	0.1279	0.8982
6	6:85791018:T:A	85791018	T	ADD	1536	0.578	4.518	-8.277	9.433	0.1279	0.8982
6	6:85792813:T:C	85792813	T	ADD	1536	0.578	4.518	-8.277	9.433	0.1279	0.8982
6	6:97540135:G:A	97540135	A	ADD	1536	-0.5349	4.181	-8.73	7.66	-0.1279	0.8982
7	7:26040402:C:T	26040402	T	ADD	1536	-0.5425	4.24	-8.852	7.767	-0.128	0.8982
8	8:13876798:C:T	13876798	T	ADD	1536	-0.584	4.562	-9.526	8.358	-0.128	0.8982
8	8:23397310:A:G	23397310	G	ADD	1536	-0.5538	4.329	-9.039	7.932	-0.1279	0.8982
8	8:97631839:A:G	97631839	G	ADD	1536	-0.5996	4.688	-9.788	8.589	-0.1279	0.8982
8	8:129021866:G:A	129021866	A	ADD	1536	-1.236	9.659	-20.17	17.7	-0.1279	0.8982
8	8:129023985:T:A	129023985	A	ADD	1536	-1.236	9.659	-20.17	17.7	-0.1279	0.8982
9	9:20341734:A:C	20341734	A	ADD	1536	0.589	4.601	-8.429	9.607	0.128	0.8982
10	10:85993050:G:A	85993050	A	ADD	1536	0.7991	6.245	-11.44	13.04	0.128	0.8982
10	10:94375456:G:T	94375456	T	ADD	1536	1.145	8.95	-16.4	18.69	0.128	0.8982
10	10:113903283:A:C	113903283	C	ADD	1536	-0.7554	5.904	-12.33	10.82	-0.1279	0.8982
10	10:124268401:C:G	124268401	G	ADD	1536	0.5678	4.435	-8.126	9.261	0.128	0.8982
11	11:26333571:G:A	26333571	A	ADD	1536	0.8543	6.68	-12.24	13.95	0.1279	0.8982
11	11:26334399:T:C	26334399	C	ADD	1536	0.8543	6.68	-12.24	13.95	0.1279	0.8982
11	11:26336322:G:T	26336322	T	ADD	1536	0.8543	6.68	-12.24	13.95	0.1279	0.8982
11	11:26337700:T:C	26337700	C	ADD	1536	0.8543	6.68	-12.24	13.95	0.1279	0.8982
11	11:26338207:G:A	26338207	A	ADD	1536	0.8543	6.68	-12.24	13.95	0.1279	0.8982
11	11:26339050:A:G	26339050	G	ADD	1536	0.8543	6.68	-12.24	13.95	0.1279	0.8982
11	11:26340559:T:C	26340559	C	ADD	1536	0.8543	6.68	-12.24	13.95	0.1279	0.8982
11	11:26340970:C:T	26340970	T	ADD	1536	0.8543	6.68	-12.24	13.95	0.1279	0.8982
11	11:26341084:C:T	26341084	T	ADD	1536	0.8543	6.68	-12.24	13.95	0.1279	0.8982
11	11:26342190:A:G	26342190	G	ADD	1536	0.8543	6.68	-12.24	13.95	0.1279	0.8982
11	11:26343101:A:C	26343101	C	ADD	1536	0.8543	6.68	-12.24	13.95	0.1279	0.8982
11	11:26343459:G:A	26343459	A	ADD	1536	0.8543	6.68	-12.24	13.95	0.1279	0.8982
11	11:26344225:A:C	26344225	C	ADD	1536	0.8543	6.68	-12.24	13.95	0.1279	0.8982
11	11:26345106:T:C	26345106	C	ADD	1536	0.8543	6.68	-12.24	13.95	0.1279	0.8982
11	11:26345407:A:G	26345407	G	ADD	1536	0.8543	6.68	-12.24	13.95	0.1279	0.8982
11	11:80375749:A:G	80375749	G	ADD	1536	0.5785	4.521	-8.282	9.439	0.128	0.8982
11	11:80375867:C:T	80375867	T	ADD	1536	0.5785	4.521	-8.282	9.439	0.128	0.8982
11	11:134555348:A:G	134555348	A	ADD	1536	0.7069	5.525	-10.12	11.54	0.1279	0.8982
12	12:40765929:A:G	40765929	A	ADD	1536	0.5677	4.435	-8.124	9.259	0.128	0.8982
12	12:62349857:G:A	62349857	A	ADD	1536	-0.6774	5.293	-11.05	9.697	-0.128	0.8982
12	12:126373092:G:A	126373092	G	ADD	1536	-0.7583	5.927	-12.37	10.86	-0.1279	0.8982
13	13:41678792:T:C	41678792	C	ADD	1536	-0.6901	5.395	-11.26	9.884	-0.1279	0.8982
13	13:41679124:T:C	41679124	C	ADD	1536	-0.6901	5.395	-11.26	9.884	-0.1279	0.8982
13	13:41679458:T:C	41679458	C	ADD	1536	-0.6901	5.395	-11.26	9.884	-0.1279	0.8982
13	13:41679918:T:G	41679918	G	ADD	1536	-0.6901	5.395	-11.26	9.884	-0.1279	0.8982
13	13:51288236:A:G	51288236	G	ADD	1536	-0.7405	5.789	-12.09	10.61	-0.1279	0.8982
13	13:90992474:A:C	90992474	C	ADD	1536	0.6237	4.873	-8.927	10.17	0.128	0.8982
13	13:102618945:T:G	102618945	G	ADD	1536	-0.5929	4.632	-9.671	8.486	-0.128	0.8982
14	14:70492846:G:A	70492846	A	ADD	1536	-0.542	4.235	-8.842	7.758	-0.128	0.8982
14	14:100847930:A:G	100847930	G	ADD	1536	0.5606	4.381	-8.025	9.146	0.128	0.8982
15	15:56551747:A:G	56551747	G	ADD	1536	-0.5535	4.326	-9.032	7.925	-0.128	0.8982
15	15:92639438:A:C	92639438	C	ADD	1536	0.6841	5.344	-9.79	11.16	0.128	0.8982
15	15:92640284:A:C	92640284	C	ADD	1536	0.6841	5.344	-9.79	11.16	0.128	0.8982
18	18:7522736:T:A	7522736	T	ADD	1536	-0.5584	4.364	-9.111	7.995	-0.128	0.8982
18	18:55787936:T:C	55787936	C	ADD	1536	0.6398	4.998	-9.156	10.44	0.128	0.8982
18	18:55788190:C:T	55788190	T	ADD	1536	0.6398	4.998	-9.156	10.44	0.128	0.8982
18	18:57903604:T:C	57903604	C	ADD	1536	0.6872	5.369	-9.836	11.21	0.128	0.8982
18	18:57905216:A:T	57905216	T	ADD	1536	0.6872	5.369	-9.836	11.21	0.128	0.8982
18	18:57907311:G:T	57907311	T	ADD	1536	0.6872	5.369	-9.836	11.21	0.128	0.8982
18	18:57908675:A:G	57908675	G	ADD	1536	0.6872	5.369	-9.836	11.21	0.128	0.8982
18	18:57909799:T:C	57909799	C	ADD	1536	0.6872	5.369	-9.836	11.21	0.128	0.8982
18	18:57911330:A:G	57911330	G	ADD	1536	0.6872	5.369	-9.836	11.21	0.128	0.8982
18	18:60035130:G:A	60035130	A	ADD	1536	0.773	6.039	-11.06	12.61	0.128	0.8982
19	19:22769733:T:G	22769733	G	ADD	1536	0.7589	5.931	-10.87	12.38	0.128	0.8982
19	19:33045413:G:C	33045413	C	ADD	1536	0.9901	7.735	-14.17	16.15	0.128	0.8982
19	19:33047741:A:T	33047741	T	ADD	1536	0.9901	7.735	-14.17	16.15	0.128	0.8982
1	1:14833932:A:G	14833932	G	ADD	1536	0.7122	5.57	-10.2	11.63	0.1279	0.8983
1	1:30662983:C:A	30662983	A	ADD	1536	-0.646	5.052	-10.55	9.256	-0.1279	0.8983
1	1:53459591:A:G	53459591	G	ADD	1536	-0.6356	4.97	-10.38	9.106	-0.1279	0.8983
1	1:53460091:C:T	53460091	T	ADD	1536	-0.6356	4.97	-10.38	9.106	-0.1279	0.8983
1	1:53464056:C:T	53464056	T	ADD	1536	-0.6356	4.97	-10.38	9.106	-0.1279	0.8983
1	1:53464168:C:T	53464168	T	ADD	1536	-0.6356	4.97	-10.38	9.106	-0.1279	0.8983
1	1:195916112:G:A	195916112	A	ADD	1536	-0.5501	4.302	-8.983	7.883	-0.1279	0.8983
1	1:199448224:T:C	199448224	C	ADD	1536	-0.5919	4.63	-9.666	8.482	-0.1279	0.8983
2	2:167010192:G:T	167010192	G	ADD	1536	-0.557	4.357	-9.097	7.983	-0.1278	0.8983
3	3:119287780:T:C	119287780	C	ADD	1536	-0.6125	4.791	-10	8.779	-0.1278	0.8983
3	3:119287791:T:C	119287791	C	ADD	1536	-0.6125	4.791	-10	8.779	-0.1278	0.8983
3	3:119287792:A:G	119287792	G	ADD	1536	-0.6125	4.791	-10	8.779	-0.1278	0.8983
3	3:187487924:A:G	187487924	G	ADD	1536	-0.6391	5.001	-10.44	9.162	-0.1278	0.8983
3	3:187488434:C:G	187488434	G	ADD	1536	-0.6391	5.001	-10.44	9.162	-0.1278	0.8983
4	4:89710592:C:T	89710592	T	ADD	1536	-0.5775	4.519	-9.435	8.28	-0.1278	0.8983
4	4:171448017:G:A	171448017	A	ADD	1536	0.8719	6.823	-12.5	14.24	0.1278	0.8983
4	4:190093151:A:G	190093151	G	ADD	1536	1.266	9.908	-18.15	20.68	0.1278	0.8983
6	6:30166935:G:A	30166935	A	ADD	1536	0.7579	5.929	-10.86	12.38	0.1278	0.8983
6	6:148644989:G:A	148644989	A	ADD	1536	0.6244	4.883	-8.947	10.2	0.1279	0.8983
7	7:7196424:C:T	7196424	T	ADD	1536	-0.7019	5.493	-11.47	10.07	-0.1278	0.8983
7	7:7743122:A:G	7743122	G	ADD	1536	-1.075	8.409	-17.56	15.41	-0.1278	0.8983
8	8:123711143:A:G	123711143	G	ADD	1536	1.228	9.607	-17.6	20.06	0.1278	0.8983
8	8:133382074:G:A	133382074	A	ADD	1536	-1.161	9.08	-18.96	16.64	-0.1279	0.8983
9	9:11933182:C:G	11933182	G	ADD	1536	-0.7947	6.214	-12.97	11.38	-0.1279	0.8983
9	9:11939143:A:G	11939143	G	ADD	1536	-0.7947	6.214	-12.97	11.38	-0.1279	0.8983
9	9:11942170:G:T	11942170	T	ADD	1536	-0.7947	6.214	-12.97	11.38	-0.1279	0.8983
9	9:11944747:A:G	11944747	G	ADD	1536	-0.7947	6.214	-12.97	11.38	-0.1279	0.8983
9	9:76127267:G:A	76127267	A	ADD	1536	-0.5721	4.474	-9.341	8.197	-0.1279	0.8983
9	9:76137194:T:C	76137194	C	ADD	1536	-0.5721	4.474	-9.341	8.197	-0.1279	0.8983
9	9:76141288:A:G	76141288	G	ADD	1536	-0.5721	4.474	-9.341	8.197	-0.1279	0.8983
9	9:79281789:C:G	79281789	G	ADD	1536	0.6182	4.836	-8.859	10.1	0.1278	0.8983
9	9:110696206:A:G	110696206	G	ADD	1536	-0.5357	4.189	-8.745	7.674	-0.1279	0.8983
11	11:79039650:T:C	79039650	C	ADD	1536	0.5683	4.448	-8.149	9.286	0.1278	0.8983
11	11:100056745:G:C	100056745	C	ADD	1536	-0.6872	5.374	-11.22	9.846	-0.1279	0.8983
13	13:42728934:T:A	42728934	A	ADD	1536	-0.5575	4.361	-9.104	7.989	-0.1278	0.8983
16	16:11899234:A:G	11899234	G	ADD	1536	0.591	4.621	-8.466	9.648	0.1279	0.8983
17	17:13543467:G:A	13543467	A	ADD	1536	0.5796	4.536	-8.311	9.471	0.1278	0.8983
18	18:57861449:A:T	57861449	T	ADD	1536	-0.6548	5.121	-10.69	9.382	-0.1279	0.8983
18	18:73639725:A:C	73639725	A	ADD	1536	0.7516	5.88	-10.77	12.28	0.1278	0.8983
21	21:15755182:G:A	15755182	A	ADD	1536	0.8672	6.783	-12.43	14.16	0.1278	0.8983
1	1:11938756:T:C	11938756	T	ADD	1536	-0.5437	4.255	-8.884	7.796	-0.1278	0.8984
1	1:44060786:T:C	44060786	C	ADD	1536	-0.5484	4.294	-8.964	7.867	-0.1277	0.8984
1	1:44061759:C:T	44061759	T	ADD	1536	-0.5484	4.294	-8.964	7.867	-0.1277	0.8984
1	1:44062267:T:C	44062267	C	ADD	1536	-0.5484	4.294	-8.964	7.867	-0.1277	0.8984
1	1:44062523:C:T	44062523	T	ADD	1536	-0.5484	4.294	-8.964	7.867	-0.1277	0.8984
1	1:44063114:G:A	44063114	A	ADD	1536	-0.5484	4.294	-8.964	7.867	-0.1277	0.8984
1	1:44064145:C:T	44064145	T	ADD	1536	-0.5484	4.294	-8.964	7.867	-0.1277	0.8984
1	1:44064863:C:T	44064863	T	ADD	1536	-0.5484	4.294	-8.964	7.867	-0.1277	0.8984
1	1:44064939:G:C	44064939	C	ADD	1536	-0.5484	4.294	-8.964	7.867	-0.1277	0.8984
1	1:44065235:G:T	44065235	T	ADD	1536	-0.5484	4.294	-8.964	7.867	-0.1277	0.8984
1	1:44066456:C:G	44066456	G	ADD	1536	-0.5484	4.294	-8.964	7.867	-0.1277	0.8984
1	1:223334359:G:A	223334359	A	ADD	1536	0.9663	7.569	-13.87	15.8	0.1277	0.8984
2	2:38307643:G:T	38307643	T	ADD	1536	-0.7142	5.593	-11.68	10.25	-0.1277	0.8984
2	2:38307955:C:T	38307955	T	ADD	1536	-0.7142	5.593	-11.68	10.25	-0.1277	0.8984
2	2:38308068:G:A	38308068	A	ADD	1536	-0.7142	5.593	-11.68	10.25	-0.1277	0.8984
2	2:50698408:G:C	50698408	G	ADD	1536	-0.5883	4.607	-9.618	8.441	-0.1277	0.8984
2	2:50698583:C:T	50698583	C	ADD	1536	-0.5883	4.607	-9.618	8.441	-0.1277	0.8984
2	2:51749576:G:A	51749576	G	ADD	1536	-0.5477	4.287	-8.951	7.855	-0.1278	0.8984
2	2:51749619:T:C	51749619	T	ADD	1536	-0.5477	4.287	-8.951	7.855	-0.1278	0.8984
2	2:51750176:C:T	51750176	C	ADD	1536	-0.5477	4.287	-8.951	7.855	-0.1278	0.8984
3	3:4802573:G:A	4802573	G	ADD	1536	0.543	4.254	-7.794	8.88	0.1277	0.8984
3	3:25094828:C:G	25094828	G	ADD	1536	-0.7318	5.732	-11.97	10.5	-0.1277	0.8984
3	3:31028952:A:G	31028952	G	ADD	1536	-0.9362	7.33	-15.3	13.43	-0.1277	0.8984
3	3:53749751:C:T	53749751	T	ADD	1536	0.908	7.107	-13.02	14.84	0.1278	0.8984
3	3:179272577:A:G	179272577	A	ADD	1536	0.6669	5.221	-9.567	10.9	0.1277	0.8984
4	4:38526835:A:T	38526835	A	ADD	1536	-0.5444	4.264	-8.902	7.813	-0.1277	0.8984
4	4:129445452:A:G	129445452	G	ADD	1536	0.6292	4.925	-9.024	10.28	0.1277	0.8984
4	4:131058346:A:G	131058346	G	ADD	1536	0.5996	4.693	-8.6	9.799	0.1277	0.8984
4	4:133576102:T:C	133576102	C	ADD	1536	0.5974	4.678	-8.571	9.765	0.1277	0.8984
4	4:143367128:A:C	143367128	C	ADD	1536	-1.044	8.173	-17.06	14.98	-0.1277	0.8984
5	5:95685235:C:T	95685235	T	ADD	1536	-0.6145	4.812	-10.05	8.817	-0.1277	0.8984
5	5:107086598:C:T	107086598	T	ADD	1536	-0.5669	4.44	-9.269	8.135	-0.1277	0.8984
6	6:37180237:G:A	37180237	G	ADD	1536	-0.9098	7.122	-14.87	13.05	-0.1277	0.8984
7	7:21657185:A:G	21657185	G	ADD	1536	0.6579	5.154	-9.443	10.76	0.1277	0.8984
7	7:34607206:A:C	34607206	C	ADD	1536	-1.134	8.879	-18.54	16.27	-0.1277	0.8984
7	7:115908259:A:G	115908259	G	ADD	1536	0.7863	6.16	-11.29	12.86	0.1277	0.8984
8	8:23359961:C:G	23359961	G	ADD	1536	0.5868	4.596	-8.421	9.595	0.1277	0.8984
8	8:119977337:A:G	119977337	G	ADD	1536	-0.5413	4.24	-8.852	7.769	-0.1277	0.8984
9	9:10050872:A:G	10050872	G	ADD	1536	0.6219	4.868	-8.92	10.16	0.1277	0.8984
9	9:18591648:G:T	18591648	T	ADD	1536	-0.8386	6.566	-13.71	12.03	-0.1277	0.8984
9	9:111647581:A:C	111647581	C	ADD	1536	-0.9038	7.074	-14.77	12.96	-0.1278	0.8984
9	9:112740811:G:A	112740811	A	ADD	1536	0.7559	5.922	-10.85	12.36	0.1276	0.8984
10	10:18349227:T:G	18349227	G	ADD	1536	-1.128	8.836	-18.45	16.19	-0.1277	0.8984
11	11:12336127:G:A	12336127	A	ADD	1536	0.9398	7.358	-13.48	15.36	0.1277	0.8984
11	11:12339213:C:A	12339213	A	ADD	1536	0.9398	7.358	-13.48	15.36	0.1277	0.8984
11	11:12341212:A:C	12341212	C	ADD	1536	0.9398	7.358	-13.48	15.36	0.1277	0.8984
11	11:12342285:G:C	12342285	C	ADD	1536	0.9398	7.358	-13.48	15.36	0.1277	0.8984
11	11:12343599:G:A	12343599	A	ADD	1536	0.9398	7.358	-13.48	15.36	0.1277	0.8984
11	11:22590867:A:G	22590867	A	ADD	1536	-0.5868	4.597	-9.597	8.424	-0.1276	0.8984
11	11:22592532:T:A	22592532	T	ADD	1536	-0.5868	4.597	-9.597	8.424	-0.1276	0.8984
11	11:22592845:A:G	22592845	A	ADD	1536	-0.5868	4.597	-9.597	8.424	-0.1276	0.8984
11	11:22596903:C:T	22596903	C	ADD	1536	-0.5868	4.597	-9.597	8.424	-0.1276	0.8984
11	11:22598110:A:T	22598110	A	ADD	1536	-0.5868	4.597	-9.597	8.424	-0.1276	0.8984
11	11:22598550:T:A	22598550	T	ADD	1536	-0.5868	4.597	-9.597	8.424	-0.1276	0.8984
11	11:22599533:G:C	22599533	G	ADD	1536	-0.5868	4.597	-9.597	8.424	-0.1276	0.8984
11	11:22599561:A:G	22599561	A	ADD	1536	-0.5868	4.597	-9.597	8.424	-0.1276	0.8984
11	11:88654815:C:T	88654815	T	ADD	1536	0.5912	4.631	-8.486	9.668	0.1277	0.8984
11	11:88655388:A:G	88655388	G	ADD	1536	0.5912	4.631	-8.486	9.668	0.1277	0.8984
13	13:69378238:T:C	69378238	C	ADD	1536	1.071	8.392	-15.38	17.52	0.1276	0.8984
14	14:22142077:G:A	22142077	A	ADD	1536	0.57	4.463	-8.177	9.317	0.1277	0.8984
14	14:23827500:A:C	23827500	C	ADD	1536	-0.5547	4.344	-9.069	7.96	-0.1277	0.8984
14	14:96011895:T:C	96011895	C	ADD	1536	1.11	8.695	-15.93	18.15	0.1277	0.8984
16	16:52536885:C:T	52536885	C	ADD	1536	0.5541	4.34	-7.951	9.06	0.1277	0.8984
16	16:56909322:A:G	56909322	G	ADD	1536	0.5807	4.546	-8.329	9.491	0.1277	0.8984
17	17:14739547:G:A	14739547	A	ADD	1536	-0.7561	5.922	-12.36	10.85	-0.1277	0.8984
18	18:29968699:A:T	29968699	T	ADD	1536	0.831	6.511	-11.93	13.59	0.1276	0.8984
18	18:29974794:G:A	29974794	A	ADD	1536	0.831	6.511	-11.93	13.59	0.1276	0.8984
18	18:29976684:G:A	29976684	A	ADD	1536	0.831	6.511	-11.93	13.59	0.1276	0.8984
18	18:29978860:C:A	29978860	A	ADD	1536	0.831	6.511	-11.93	13.59	0.1276	0.8984
18	18:29980632:A:C	29980632	C	ADD	1536	0.831	6.511	-11.93	13.59	0.1276	0.8984
18	18:36145004:G:A	36145004	A	ADD	1536	-0.5609	4.391	-9.167	8.045	-0.1277	0.8984
18	18:57886838:C:T	57886838	T	ADD	1536	0.671	5.254	-9.626	10.97	0.1277	0.8984
19	19:5847196:C:T	5847196	T	ADD	1536	0.5379	4.211	-7.716	8.792	0.1277	0.8984
22	22:19930784:G:C	19930784	C	ADD	1536	-1.168	9.148	-19.1	16.76	-0.1277	0.8984
1	1:14836959:A:G	14836959	G	ADD	1536	0.7187	5.635	-10.33	11.76	0.1276	0.8985
2	2:34306320:T:A	34306320	A	ADD	1536	-0.5419	4.246	-8.865	7.781	-0.1276	0.8985
2	2:36507117:G:A	36507117	A	ADD	1536	-0.5725	4.487	-9.368	8.223	-0.1276	0.8985
2	2:82928618:A:T	82928618	T	ADD	1536	-0.5866	4.6	-9.603	8.43	-0.1275	0.8985
2	2:82935393:G:A	82935393	A	ADD	1536	-0.5866	4.6	-9.603	8.43	-0.1275	0.8985
2	2:82936165:C:T	82936165	T	ADD	1536	-0.5866	4.6	-9.603	8.43	-0.1275	0.8985
2	2:216776900:A:G	216776900	G	ADD	1536	-0.7518	5.895	-12.31	10.8	-0.1275	0.8985
2	2:228473627:A:G	228473627	G	ADD	1536	0.5985	4.69	-8.593	9.79	0.1276	0.8985
2	2:228473642:A:G	228473642	G	ADD	1536	0.5985	4.69	-8.593	9.79	0.1276	0.8985
2	2:228473643:G:C	228473643	C	ADD	1536	0.5985	4.69	-8.593	9.79	0.1276	0.8985
3	3:178386451:A:C	178386451	C	ADD	1536	0.6009	4.711	-8.632	9.834	0.1276	0.8985
4	4:169639326:G:A	169639326	A	ADD	1536	-0.5905	4.629	-9.663	8.482	-0.1276	0.8985
5	5:105882293:G:A	105882293	G	ADD	1536	0.549	4.302	-7.882	8.98	0.1276	0.8985
6	6:36732431:T:G	36732431	T	ADD	1536	0.5751	4.506	-8.257	9.407	0.1276	0.8985
7	7:24806978:A:C	24806978	C	ADD	1536	0.7154	5.607	-10.28	11.71	0.1276	0.8985
7	7:88974270:A:G	88974270	G	ADD	1536	-1.182	9.27	-19.35	16.99	-0.1275	0.8985
7	7:124280922:T:C	124280922	C	ADD	1536	0.9014	7.069	-12.95	14.76	0.1275	0.8985
8	8:3417392:C:A	3417392	C	ADD	1536	0.5567	4.363	-7.994	9.107	0.1276	0.8985
8	8:80113610:C:T	80113610	T	ADD	1536	-0.6622	5.189	-10.83	9.508	-0.1276	0.8985
8	8:80115105:A:C	80115105	C	ADD	1536	-0.6622	5.189	-10.83	9.508	-0.1276	0.8985
8	8:80115595:A:G	80115595	G	ADD	1536	-0.6622	5.189	-10.83	9.508	-0.1276	0.8985
8	8:80119013:T:C	80119013	C	ADD	1536	-0.6622	5.189	-10.83	9.508	-0.1276	0.8985
8	8:115003742:A:G	115003742	A	ADD	1536	0.5789	4.538	-8.316	9.474	0.1276	0.8985
8	8:115005081:T:C	115005081	T	ADD	1536	0.5789	4.538	-8.316	9.474	0.1276	0.8985
8	8:115005515:A:G	115005515	A	ADD	1536	0.5789	4.538	-8.316	9.474	0.1276	0.8985
8	8:115005542:G:A	115005542	G	ADD	1536	0.5789	4.538	-8.316	9.474	0.1276	0.8985
8	8:115007983:C:T	115007983	C	ADD	1536	0.5789	4.538	-8.316	9.474	0.1276	0.8985
8	8:115009336:A:T	115009336	A	ADD	1536	0.5789	4.538	-8.316	9.474	0.1276	0.8985
8	8:115009791:A:G	115009791	A	ADD	1536	0.5789	4.538	-8.316	9.474	0.1276	0.8985
8	8:137057580:G:A	137057580	A	ADD	1536	-0.692	5.425	-11.33	9.941	-0.1276	0.8985
8	8:137059640:C:T	137059640	T	ADD	1536	-0.692	5.425	-11.33	9.941	-0.1276	0.8985
9	9:85223376:A:G	85223376	G	ADD	1536	-0.914	7.161	-14.95	13.12	-0.1276	0.8985
9	9:85226228:T:C	85226228	C	ADD	1536	-0.914	7.161	-14.95	13.12	-0.1276	0.8985
9	9:85232219:A:G	85232219	G	ADD	1536	-0.914	7.161	-14.95	13.12	-0.1276	0.8985
9	9:85232323:G:C	85232323	C	ADD	1536	-0.914	7.161	-14.95	13.12	-0.1276	0.8985
9	9:85236209:A:G	85236209	G	ADD	1536	-0.914	7.161	-14.95	13.12	-0.1276	0.8985
9	9:85236251:C:T	85236251	T	ADD	1536	-0.914	7.161	-14.95	13.12	-0.1276	0.8985
9	9:85241606:A:G	85241606	G	ADD	1536	-0.914	7.161	-14.95	13.12	-0.1276	0.8985
9	9:118287525:A:G	118287525	G	ADD	1536	-0.5514	4.321	-9.021	7.918	-0.1276	0.8985
9	9:118288966:T:C	118288966	C	ADD	1536	-0.5514	4.321	-9.021	7.918	-0.1276	0.8985
9	9:118289168:G:A	118289168	A	ADD	1536	-0.5514	4.321	-9.021	7.918	-0.1276	0.8985
9	9:118289606:G:T	118289606	T	ADD	1536	-0.5514	4.321	-9.021	7.918	-0.1276	0.8985
9	9:118290190:G:A	118290190	A	ADD	1536	-0.5514	4.321	-9.021	7.918	-0.1276	0.8985
9	9:136132957:C:T	136132957	T	ADD	1536	0.6149	4.821	-8.834	10.06	0.1275	0.8985
10	10:91310200:C:T	91310200	T	ADD	1536	0.5947	4.661	-8.541	9.731	0.1276	0.8985
10	10:123973846:C:T	123973846	T	ADD	1536	-0.7793	6.106	-12.75	11.19	-0.1276	0.8985
10	10:134718123:A:G	134718123	G	ADD	1536	0.5533	4.339	-7.95	9.057	0.1275	0.8985
11	11:12882376:T:G	12882376	G	ADD	1536	0.6384	5.005	-9.171	10.45	0.1276	0.8985
11	11:20333045:A:G	20333045	G	ADD	1536	0.5957	4.672	-8.561	9.752	0.1275	0.8985
12	12:53614349:T:C	53614349	C	ADD	1536	0.7183	5.633	-10.32	11.76	0.1275	0.8985
12	12:96602220:C:G	96602220	C	ADD	1536	0.5544	4.345	-7.961	9.07	0.1276	0.8985
12	12:96602743:G:C	96602743	G	ADD	1536	0.5544	4.345	-7.961	9.07	0.1276	0.8985
12	12:100885665:C:T	100885665	T	ADD	1536	0.5475	4.293	-7.867	8.962	0.1275	0.8985
12	12:105396602:G:A	105396602	A	ADD	1536	-0.7381	5.785	-12.08	10.6	-0.1276	0.8985
12	12:130508814:G:A	130508814	A	ADD	1536	-0.6318	4.954	-10.34	9.077	-0.1275	0.8985
13	13:50012747:C:T	50012747	T	ADD	1536	-0.9993	7.834	-16.35	14.35	-0.1276	0.8985
13	13:57815668:C:A	57815668	A	ADD	1536	0.5816	4.56	-8.356	9.519	0.1275	0.8985
13	13:100546145:A:C	100546145	A	ADD	1536	-0.7105	5.569	-11.63	10.21	-0.1276	0.8985
15	15:54961744:C:T	54961744	T	ADD	1536	-0.6117	4.793	-10.01	8.783	-0.1276	0.8985
15	15:54961854:G:A	54961854	A	ADD	1536	-0.6117	4.793	-10.01	8.783	-0.1276	0.8985
15	15:54964284:C:G	54964284	G	ADD	1536	-0.6117	4.793	-10.01	8.783	-0.1276	0.8985
17	17:66449844:T:G	66449844	G	ADD	1536	0.6789	5.32	-9.749	11.11	0.1276	0.8985
18	18:47147746:G:A	47147746	G	ADD	1536	0.6142	4.813	-8.819	10.05	0.1276	0.8985
22	22:28923317:G:A	28923317	G	ADD	1536	-1.027	8.054	-16.81	14.76	-0.1275	0.8985
1	1:242919558:C:A	242919558	A	ADD	1536	-0.6182	4.849	-10.12	8.886	-0.1275	0.8986
2	2:135184923:A:C	135184923	C	ADD	1536	0.5834	4.579	-8.391	9.558	0.1274	0.8986
2	2:242088921:A:C	242088921	A	ADD	1536	-1.039	8.15	-17.01	14.94	-0.1275	0.8986
4	4:21508471:G:A	21508471	A	ADD	1536	0.8512	6.682	-12.24	13.95	0.1274	0.8986
4	4:67093452:A:C	67093452	C	ADD	1536	-0.5523	4.333	-9.045	7.941	-0.1275	0.8986
4	4:80613489:A:T	80613489	T	ADD	1536	-0.847	6.644	-13.87	12.17	-0.1275	0.8986
4	4:80620882:G:T	80620882	T	ADD	1536	-0.847	6.644	-13.87	12.17	-0.1275	0.8986
4	4:80625410:A:T	80625410	T	ADD	1536	-0.847	6.644	-13.87	12.17	-0.1275	0.8986
5	5:9965007:A:G	9965007	A	ADD	1536	0.5587	4.382	-8.03	9.148	0.1275	0.8986
5	5:59209183:G:A	59209183	G	ADD	1536	-0.8367	6.564	-13.7	12.03	-0.1275	0.8986
6	6:24420113:A:G	24420113	G	ADD	1536	0.5519	4.329	-7.932	9.036	0.1275	0.8986
7	7:12895099:A:G	12895099	G	ADD	1536	-0.5327	4.178	-8.722	7.657	-0.1275	0.8986
7	7:12902382:G:A	12902382	A	ADD	1536	-0.5327	4.178	-8.722	7.657	-0.1275	0.8986
7	7:12902486:A:T	12902486	T	ADD	1536	-0.5327	4.178	-8.722	7.657	-0.1275	0.8986
7	7:21641218:G:A	21641218	G	ADD	1536	0.6709	5.265	-9.649	10.99	0.1274	0.8986
7	7:22914010:C:T	22914010	T	ADD	1536	0.7427	5.829	-10.68	12.17	0.1274	0.8986
7	7:30970256:T:G	30970256	G	ADD	1536	-0.5983	4.697	-9.804	8.607	-0.1274	0.8986
7	7:104376929:C:A	104376929	C	ADD	1536	-0.79	6.201	-12.94	11.36	-0.1274	0.8986
7	7:107751966:A:C	107751966	C	ADD	1536	0.5561	4.363	-7.996	9.108	0.1274	0.8986
7	7:131941771:C:T	131941771	C	ADD	1536	-0.5859	4.599	-9.6	8.428	-0.1274	0.8986
7	7:131941775:A:T	131941775	A	ADD	1536	-0.5859	4.599	-9.6	8.428	-0.1274	0.8986
7	7:131942569:G:A	131942569	G	ADD	1536	-0.5859	4.599	-9.6	8.428	-0.1274	0.8986
8	8:1341055:G:T	1341055	T	ADD	1536	-0.5475	4.294	-8.964	7.869	-0.1275	0.8986
8	8:18903018:A:G	18903018	G	ADD	1536	-0.6096	4.784	-9.987	8.767	-0.1274	0.8986
8	8:52447944:T:A	52447944	A	ADD	1536	0.6423	5.039	-9.234	10.52	0.1275	0.8986
8	8:143363400:C:G	143363400	G	ADD	1536	1.041	8.165	-14.96	17.04	0.1275	0.8986
10	10:54642295:A:G	54642295	G	ADD	1536	0.5639	4.426	-8.111	9.239	0.1274	0.8986
11	11:61971863:G:A	61971863	A	ADD	1536	0.7221	5.668	-10.39	11.83	0.1274	0.8986
12	12:21588168:T:C	21588168	C	ADD	1536	0.5911	4.636	-8.496	9.678	0.1275	0.8986
12	12:75377068:T:C	75377068	C	ADD	1536	-0.6613	5.189	-10.83	9.51	-0.1274	0.8986
13	13:24027213:C:A	24027213	A	ADD	1536	-1.008	7.911	-16.51	14.5	-0.1275	0.8986
13	13:24027385:C:T	24027385	T	ADD	1536	-1.008	7.911	-16.51	14.5	-0.1275	0.8986
15	15:99664037:G:A	99664037	A	ADD	1536	-0.5444	4.271	-8.916	7.827	-0.1274	0.8986
18	18:2166794:A:C	2166794	C	ADD	1536	1.013	7.947	-14.56	16.59	0.1274	0.8986
18	18:39146399:G:C	39146399	C	ADD	1536	-0.5937	4.659	-9.725	8.538	-0.1274	0.8986
18	18:39146689:A:C	39146689	C	ADD	1536	-0.5937	4.659	-9.725	8.538	-0.1274	0.8986
18	18:39146838:G:A	39146838	A	ADD	1536	-0.5937	4.659	-9.725	8.538	-0.1274	0.8986
20	20:43901767:G:A	43901767	A	ADD	1536	-1.005	7.888	-16.46	14.45	-0.1274	0.8986
20	20:43902039:G:A	43902039	A	ADD	1536	-1.005	7.888	-16.46	14.45	-0.1274	0.8986
20	20:43902088:C:T	43902088	T	ADD	1536	-1.005	7.888	-16.46	14.45	-0.1274	0.8986
20	20:43902461:T:C	43902461	C	ADD	1536	-1.005	7.888	-16.46	14.45	-0.1274	0.8986
20	20:43902464:C:T	43902464	T	ADD	1536	-1.005	7.888	-16.46	14.45	-0.1274	0.8986
20	20:43903081:T:C	43903081	C	ADD	1536	-1.005	7.888	-16.46	14.45	-0.1274	0.8986
20	20:43904065:G:T	43904065	T	ADD	1536	-1.005	7.888	-16.46	14.45	-0.1274	0.8986
20	20:43904444:A:G	43904444	G	ADD	1536	-1.005	7.888	-16.46	14.45	-0.1274	0.8986
1	1:182528269:T:C	182528269	T	ADD	1536	-0.5653	4.441	-9.27	8.139	-0.1273	0.8987
1	1:182530778:G:A	182530778	G	ADD	1536	-0.5653	4.441	-9.27	8.139	-0.1273	0.8987
1	1:182532548:G:A	182532548	G	ADD	1536	-0.5653	4.441	-9.27	8.139	-0.1273	0.8987
2	2:102965332:G:C	102965332	C	ADD	1536	0.5753	4.519	-8.281	9.432	0.1273	0.8987
2	2:102965871:C:T	102965871	T	ADD	1536	0.5753	4.519	-8.281	9.432	0.1273	0.8987
2	2:142271919:G:A	142271919	A	ADD	1536	0.9263	7.277	-13.34	15.19	0.1273	0.8987
2	2:198878008:T:A	198878008	T	ADD	1536	0.5374	4.221	-7.735	8.81	0.1273	0.8987
2	2:198880443:A:G	198880443	A	ADD	1536	0.5374	4.221	-7.735	8.81	0.1273	0.8987
2	2:198880589:A:G	198880589	A	ADD	1536	0.5374	4.221	-7.735	8.81	0.1273	0.8987
3	3:15113519:C:T	15113519	T	ADD	1536	-0.6624	5.202	-10.86	9.533	-0.1273	0.8987
3	3:15117806:G:A	15117806	A	ADD	1536	-0.6624	5.202	-10.86	9.533	-0.1273	0.8987
3	3:83400564:G:A	83400564	A	ADD	1536	0.7927	6.227	-11.41	13	0.1273	0.8987
3	3:83408880:G:T	83408880	T	ADD	1536	0.7927	6.227	-11.41	13	0.1273	0.8987
3	3:83412354:G:T	83412354	T	ADD	1536	0.7927	6.227	-11.41	13	0.1273	0.8987
3	3:83418007:A:T	83418007	T	ADD	1536	0.7927	6.227	-11.41	13	0.1273	0.8987
3	3:83419162:G:A	83419162	A	ADD	1536	0.7927	6.227	-11.41	13	0.1273	0.8987
3	3:111717906:G:C	111717906	C	ADD	1536	-0.6427	5.046	-10.53	9.246	-0.1274	0.8987
3	3:130944843:A:G	130944843	G	ADD	1536	-0.651	5.113	-10.67	9.371	-0.1273	0.8987
3	3:156185068:T:C	156185068	C	ADD	1536	-0.8834	6.936	-14.48	12.71	-0.1274	0.8987
3	3:190150339:C:T	190150339	T	ADD	1536	-0.5524	4.339	-9.056	7.951	-0.1273	0.8987
4	4:8589714:G:A	8589714	A	ADD	1536	-0.6294	4.945	-10.32	9.062	-0.1273	0.8987
4	4:8777871:G:A	8777871	A	ADD	1536	-0.6646	5.219	-10.89	9.565	-0.1273	0.8987
4	4:70671743:A:G	70671743	A	ADD	1536	-0.5501	4.318	-9.014	7.914	-0.1274	0.8987
4	4:71916879:A:G	71916879	A	ADD	1536	-0.5587	4.386	-9.155	8.037	-0.1274	0.8987
4	4:89887281:G:A	89887281	G	ADD	1536	0.5342	4.197	-7.691	8.76	0.1273	0.8987
4	4:89889093:C:G	89889093	C	ADD	1536	0.5342	4.197	-7.691	8.76	0.1273	0.8987
4	4:89892118:G:A	89892118	G	ADD	1536	0.5342	4.197	-7.691	8.76	0.1273	0.8987
4	4:89892972:T:C	89892972	T	ADD	1536	0.5342	4.197	-7.691	8.76	0.1273	0.8987
4	4:89897522:A:G	89897522	A	ADD	1536	0.5342	4.197	-7.691	8.76	0.1273	0.8987
4	4:89900182:G:A	89900182	G	ADD	1536	0.5342	4.197	-7.691	8.76	0.1273	0.8987
4	4:89900751:T:C	89900751	T	ADD	1536	0.5342	4.197	-7.691	8.76	0.1273	0.8987
4	4:89902397:A:G	89902397	A	ADD	1536	0.5342	4.197	-7.691	8.76	0.1273	0.8987
4	4:89904124:T:C	89904124	T	ADD	1536	0.5342	4.197	-7.691	8.76	0.1273	0.8987
4	4:89905831:T:C	89905831	T	ADD	1536	0.5342	4.197	-7.691	8.76	0.1273	0.8987
5	5:480509:A:G	480509	A	ADD	1536	-0.5274	4.141	-8.644	7.589	-0.1274	0.8987
5	5:23619883:T:C	23619883	C	ADD	1536	0.6458	5.07	-9.292	10.58	0.1274	0.8987
5	5:36388117:C:G	36388117	G	ADD	1536	0.6129	4.812	-8.818	10.04	0.1274	0.8987
5	5:115810143:C:A	115810143	A	ADD	1536	0.6406	5.031	-9.22	10.5	0.1273	0.8987
5	5:148857775:G:A	148857775	A	ADD	1536	-0.7475	5.873	-12.26	10.76	-0.1273	0.8987
6	6:33195604:A:G	33195604	A	ADD	1536	1.136	8.923	-16.35	18.63	0.1274	0.8987
6	6:33731989:T:C	33731989	C	ADD	1536	-1.109	8.711	-18.18	15.96	-0.1273	0.8987
6	6:73161393:C:T	73161393	T	ADD	1536	-0.6219	4.883	-10.19	8.948	-0.1274	0.8987
6	6:73162662:A:G	73162662	G	ADD	1536	-0.6219	4.883	-10.19	8.948	-0.1274	0.8987
7	7:9157531:G:C	9157531	C	ADD	1536	1.036	8.136	-14.91	16.98	0.1273	0.8987
7	7:12496251:G:T	12496251	G	ADD	1536	-0.5386	4.23	-8.829	7.752	-0.1273	0.8987
7	7:24757202:C:A	24757202	A	ADD	1536	-0.5641	4.431	-9.25	8.121	-0.1273	0.8987
7	7:89355721:G:T	89355721	T	ADD	1536	-0.8738	6.865	-14.33	12.58	-0.1273	0.8987
7	7:89364143:G:A	89364143	A	ADD	1536	-0.8738	6.865	-14.33	12.58	-0.1273	0.8987
8	8:13617602:G:C	13617602	C	ADD	1536	-0.5885	4.62	-9.643	8.466	-0.1274	0.8987
8	8:26796034:T:A	26796034	A	ADD	1536	0.6236	4.9	-8.98	10.23	0.1273	0.8987
8	8:129521413:A:G	129521413	G	ADD	1536	-1.13	8.87	-18.51	16.25	-0.1274	0.8987
10	10:12309110:A:G	12309110	G	ADD	1536	1.035	8.129	-14.9	16.97	0.1273	0.8987
10	10:12309126:A:T	12309126	T	ADD	1536	1.035	8.129	-14.9	16.97	0.1273	0.8987
10	10:12309323:G:A	12309323	A	ADD	1536	1.035	8.129	-14.9	16.97	0.1273	0.8987
10	10:12309672:A:G	12309672	G	ADD	1536	1.035	8.129	-14.9	16.97	0.1273	0.8987
10	10:12310121:G:A	12310121	A	ADD	1536	1.035	8.129	-14.9	16.97	0.1273	0.8987
10	10:12419475:A:G	12419475	G	ADD	1536	-0.7194	5.65	-11.79	10.35	-0.1273	0.8987
10	10:134616641:G:A	134616641	G	ADD	1536	0.549	4.314	-7.905	9.004	0.1273	0.8987
10	10:134617102:C:T	134617102	C	ADD	1536	0.549	4.314	-7.905	9.004	0.1273	0.8987
11	11:82955911:C:T	82955911	T	ADD	1536	-1.218	9.566	-19.97	17.53	-0.1273	0.8987
11	11:82956421:C:A	82956421	A	ADD	1536	-1.218	9.566	-19.97	17.53	-0.1273	0.8987
11	11:82967096:A:T	82967096	T	ADD	1536	-1.218	9.566	-19.97	17.53	-0.1273	0.8987
11	11:82971514:G:A	82971514	A	ADD	1536	-1.218	9.566	-19.97	17.53	-0.1273	0.8987
11	11:82977127:G:C	82977127	C	ADD	1536	-1.218	9.566	-19.97	17.53	-0.1273	0.8987
11	11:82978890:G:T	82978890	T	ADD	1536	-1.218	9.566	-19.97	17.53	-0.1273	0.8987
11	11:82978891:C:A	82978891	A	ADD	1536	-1.218	9.566	-19.97	17.53	-0.1273	0.8987
11	11:82979934:A:G	82979934	G	ADD	1536	-1.218	9.566	-19.97	17.53	-0.1273	0.8987
11	11:82980749:C:T	82980749	T	ADD	1536	-1.218	9.566	-19.97	17.53	-0.1273	0.8987
11	11:82980844:T:C	82980844	C	ADD	1536	-1.218	9.566	-19.97	17.53	-0.1273	0.8987
11	11:82982529:C:T	82982529	T	ADD	1536	-1.218	9.566	-19.97	17.53	-0.1273	0.8987
11	11:99448540:C:T	99448540	T	ADD	1536	-0.9529	7.482	-15.62	13.71	-0.1274	0.8987
11	11:99461273:G:T	99461273	T	ADD	1536	-0.9529	7.482	-15.62	13.71	-0.1274	0.8987
11	11:104620795:G:A	104620795	A	ADD	1536	0.5788	4.544	-8.328	9.485	0.1274	0.8987
11	11:117926158:G:A	117926158	A	ADD	1536	-0.5555	4.364	-9.108	7.997	-0.1273	0.8987
12	12:78002739:G:A	78002739	A	ADD	1536	-0.8525	6.698	-13.98	12.27	-0.1273	0.8987
12	12:78003300:T:G	78003300	G	ADD	1536	-0.8525	6.698	-13.98	12.27	-0.1273	0.8987
12	12:96438553:G:A	96438553	A	ADD	1536	-0.5385	4.23	-8.83	7.753	-0.1273	0.8987
13	13:24927971:G:A	24927971	A	ADD	1536	-0.614	4.824	-10.07	8.841	-0.1273	0.8987
14	14:56339128:G:C	56339128	C	ADD	1536	-0.6868	5.393	-11.26	9.884	-0.1273	0.8987
15	15:54249017:C:A	54249017	A	ADD	1536	0.5823	4.575	-8.385	9.55	0.1273	0.8987
15	15:54249234:G:A	54249234	A	ADD	1536	0.5823	4.575	-8.385	9.55	0.1273	0.8987
15	15:54249719:A:T	54249719	T	ADD	1536	0.5823	4.575	-8.385	9.55	0.1273	0.8987
15	15:54642057:T:C	54642057	C	ADD	1536	-0.8524	6.692	-13.97	12.26	-0.1274	0.8987
15	15:79998779:C:A	79998779	C	ADD	1536	0.5368	4.215	-7.723	8.797	0.1274	0.8987
16	16:72089740:A:G	72089740	G	ADD	1536	0.5489	4.309	-7.897	8.995	0.1274	0.8987
19	19:1309768:G:A	1309768	A	ADD	1536	0.587	4.61	-8.448	9.622	0.1273	0.8987
21	21:39795037:G:A	39795037	A	ADD	1536	-0.692	5.433	-11.34	9.957	-0.1274	0.8987
1	1:242038713:G:A	242038713	G	ADD	1536	0.5723	4.498	-8.244	9.389	0.1272	0.8988
2	2:25284007:T:G	25284007	G	ADD	1536	-0.6455	5.077	-10.6	9.305	-0.1271	0.8988
2	2:51770770:A:G	51770770	G	ADD	1536	-0.697	5.481	-11.44	10.05	-0.1272	0.8988
2	2:130212385:G:A	130212385	A	ADD	1536	-0.7097	5.579	-11.64	10.22	-0.1272	0.8988
2	2:169550233:G:A	169550233	A	ADD	1536	0.8473	6.658	-12.2	13.9	0.1273	0.8988
2	2:169551748:T:G	169551748	G	ADD	1536	0.8473	6.658	-12.2	13.9	0.1273	0.8988
2	2:169551891:A:G	169551891	G	ADD	1536	0.8473	6.658	-12.2	13.9	0.1273	0.8988
3	3:6815473:T:G	6815473	G	ADD	1536	-0.8936	7.023	-14.66	12.87	-0.1272	0.8988
3	3:6815482:C:A	6815482	A	ADD	1536	-0.8936	7.023	-14.66	12.87	-0.1272	0.8988
3	3:40013994:A:G	40013994	G	ADD	1536	-0.6498	5.111	-10.67	9.367	-0.1271	0.8988
3	3:78643883:C:T	78643883	T	ADD	1536	0.5351	4.205	-7.708	8.778	0.1272	0.8988
3	3:82389573:G:A	82389573	A	ADD	1536	0.5528	4.348	-7.969	9.074	0.1271	0.8988
3	3:191419379:G:A	191419379	A	ADD	1536	-0.7639	6.008	-12.54	11.01	-0.1272	0.8988
3	3:191419592:A:G	191419592	G	ADD	1536	-0.7639	6.008	-12.54	11.01	-0.1272	0.8988
3	3:191420880:C:G	191420880	G	ADD	1536	-0.7639	6.008	-12.54	11.01	-0.1272	0.8988
3	3:191422812:A:G	191422812	G	ADD	1536	-0.7639	6.008	-12.54	11.01	-0.1272	0.8988
3	3:191423400:G:A	191423400	A	ADD	1536	-0.7639	6.008	-12.54	11.01	-0.1272	0.8988
3	3:191424799:C:G	191424799	G	ADD	1536	-0.7639	6.008	-12.54	11.01	-0.1272	0.8988
4	4:21624431:C:G	21624431	G	ADD	1536	0.6502	5.113	-9.371	10.67	0.1272	0.8988
4	4:23412045:G:A	23412045	A	ADD	1536	-0.7499	5.897	-12.31	10.81	-0.1272	0.8988
4	4:47038902:A:G	47038902	G	ADD	1536	0.7099	5.581	-10.23	11.65	0.1272	0.8988
4	4:114141086:A:C	114141086	C	ADD	1536	1.186	9.324	-17.09	19.46	0.1271	0.8988
4	4:114141094:G:A	114141094	A	ADD	1536	1.186	9.324	-17.09	19.46	0.1271	0.8988
4	4:114141123:G:T	114141123	T	ADD	1536	1.186	9.324	-17.09	19.46	0.1271	0.8988
4	4:114141165:T:C	114141165	C	ADD	1536	1.186	9.324	-17.09	19.46	0.1271	0.8988
4	4:114141174:A:T	114141174	T	ADD	1536	1.186	9.324	-17.09	19.46	0.1271	0.8988
4	4:114141197:T:C	114141197	C	ADD	1536	1.186	9.324	-17.09	19.46	0.1271	0.8988
4	4:114141216:A:G	114141216	G	ADD	1536	1.186	9.324	-17.09	19.46	0.1271	0.8988
4	4:114141225:A:G	114141225	G	ADD	1536	1.186	9.324	-17.09	19.46	0.1271	0.8988
4	4:114141244:A:G	114141244	G	ADD	1536	1.186	9.324	-17.09	19.46	0.1271	0.8988
4	4:114141245:C:T	114141245	T	ADD	1536	1.186	9.324	-17.09	19.46	0.1271	0.8988
5	5:38770334:A:G	38770334	G	ADD	1536	0.6752	5.306	-9.725	11.08	0.1272	0.8988
5	5:76833452:G:A	76833452	A	ADD	1536	0.8091	6.359	-11.65	13.27	0.1272	0.8988
5	5:76835647:T:G	76835647	G	ADD	1536	0.8091	6.359	-11.65	13.27	0.1272	0.8988
5	5:76839273:T:A	76839273	A	ADD	1536	0.8091	6.359	-11.65	13.27	0.1272	0.8988
5	5:76839528:G:C	76839528	C	ADD	1536	0.8091	6.359	-11.65	13.27	0.1272	0.8988
5	5:76845106:A:C	76845106	C	ADD	1536	0.8091	6.359	-11.65	13.27	0.1272	0.8988
5	5:76847165:G:A	76847165	A	ADD	1536	0.8091	6.359	-11.65	13.27	0.1272	0.8988
5	5:112978061:C:T	112978061	T	ADD	1536	0.9848	7.743	-14.19	16.16	0.1272	0.8988
5	5:112978571:T:C	112978571	C	ADD	1536	0.9848	7.743	-14.19	16.16	0.1272	0.8988
6	6:396121:G:C	396121	C	ADD	1536	0.6155	4.839	-8.868	10.1	0.1272	0.8988
6	6:9456778:G:A	9456778	A	ADD	1536	0.5987	4.706	-8.626	9.823	0.1272	0.8988
6	6:31436609:G:C	31436609	G	ADD	1536	-1.024	8.049	-16.8	14.75	-0.1272	0.8988
6	6:31438390:A:G	31438390	A	ADD	1536	-1.024	8.049	-16.8	14.75	-0.1272	0.8988
6	6:31438594:C:T	31438594	C	ADD	1536	-1.024	8.049	-16.8	14.75	-0.1272	0.8988
6	6:31439063:C:T	31439063	C	ADD	1536	-1.024	8.049	-16.8	14.75	-0.1272	0.8988
6	6:31440195:G:A	31440195	G	ADD	1536	-1.024	8.049	-16.8	14.75	-0.1272	0.8988
6	6:31440651:T:C	31440651	T	ADD	1536	-1.024	8.049	-16.8	14.75	-0.1272	0.8988
6	6:32305238:C:T	32305238	T	ADD	1536	-1.076	8.455	-17.65	15.5	-0.1273	0.8988
6	6:32305990:C:T	32305990	T	ADD	1536	-1.076	8.455	-17.65	15.5	-0.1273	0.8988
6	6:89641800:A:G	89641800	G	ADD	1536	1.186	9.322	-17.08	19.46	0.1273	0.8988
6	6:89654319:T:C	89654319	C	ADD	1536	1.186	9.322	-17.08	19.46	0.1273	0.8988
6	6:90208247:T:A	90208247	A	ADD	1536	-0.5802	4.562	-9.521	8.361	-0.1272	0.8988
6	6:154391073:A:G	154391073	G	ADD	1536	0.9194	7.23	-13.25	15.09	0.1272	0.8988
7	7:26641799:A:G	26641799	G	ADD	1536	0.7288	5.732	-10.51	11.96	0.1271	0.8988
8	8:14969057:C:A	14969057	C	ADD	1536	-0.5504	4.326	-9.029	7.929	-0.1272	0.8988
8	8:62724660:G:A	62724660	A	ADD	1536	-0.9981	7.846	-16.38	14.38	-0.1272	0.8988
8	8:80126026:T:A	80126026	A	ADD	1536	0.542	4.262	-7.811	8.895	0.1272	0.8988
8	8:103141224:G:A	103141224	A	ADD	1536	0.5496	4.322	-7.921	9.02	0.1272	0.8988
8	8:103142930:C:A	103142930	A	ADD	1536	0.5496	4.322	-7.921	9.02	0.1272	0.8988
8	8:133570309:C:A	133570309	A	ADD	1536	0.5992	4.708	-8.629	9.828	0.1273	0.8988
9	9:7948837:G:A	7948837	A	ADD	1536	-0.7022	5.519	-11.52	10.11	-0.1272	0.8988
9	9:9121078:A:G	9121078	G	ADD	1536	1.025	8.054	-14.76	16.81	0.1273	0.8988
9	9:29312688:A:T	29312688	T	ADD	1536	0.9277	7.295	-13.37	15.23	0.1272	0.8988
9	9:29312796:T:C	29312796	C	ADD	1536	0.9277	7.295	-13.37	15.23	0.1272	0.8988
9	9:29313174:G:A	29313174	A	ADD	1536	0.9277	7.295	-13.37	15.23	0.1272	0.8988
9	9:83119147:G:A	83119147	A	ADD	1536	-0.8705	6.847	-14.29	12.55	-0.1271	0.8988
9	9:83120133:A:G	83120133	G	ADD	1536	-0.8705	6.847	-14.29	12.55	-0.1271	0.8988
9	9:100900782:A:G	100900782	G	ADD	1536	0.5732	4.508	-8.262	9.409	0.1271	0.8988
9	9:133226582:A:G	133226582	G	ADD	1536	0.5314	4.177	-7.655	8.718	0.1272	0.8988
10	10:35147414:C:A	35147414	C	ADD	1536	-0.5597	4.401	-9.186	8.066	-0.1272	0.8988
10	10:35543802:G:A	35543802	A	ADD	1536	0.5815	4.573	-8.382	9.545	0.1271	0.8988
10	10:115323605:A:T	115323605	A	ADD	1536	-0.5272	4.147	-8.655	7.601	-0.1271	0.8988
10	10:115323606:A:C	115323606	A	ADD	1536	-0.5272	4.147	-8.655	7.601	-0.1271	0.8988
11	11:93614537:C:T	93614537	T	ADD	1536	-0.6209	4.88	-10.19	8.944	-0.1272	0.8988
11	11:110263309:A:G	110263309	G	ADD	1536	0.6144	4.83	-8.852	10.08	0.1272	0.8988
11	11:110264100:T:A	110264100	A	ADD	1536	0.6144	4.83	-8.852	10.08	0.1272	0.8988
11	11:110275102:A:G	110275102	G	ADD	1536	0.6144	4.83	-8.852	10.08	0.1272	0.8988
12	12:19365050:G:A	19365050	A	ADD	1536	-0.7233	5.684	-11.86	10.42	-0.1273	0.8988
12	12:123354980:G:A	123354980	A	ADD	1536	0.6475	5.092	-9.332	10.63	0.1272	0.8988
12	12:123365867:C:T	123365867	T	ADD	1536	0.6475	5.092	-9.332	10.63	0.1272	0.8988
12	12:123367786:C:A	123367786	A	ADD	1536	0.6475	5.092	-9.332	10.63	0.1272	0.8988
12	12:130506784:T:C	130506784	C	ADD	1536	0.6107	4.8	-8.798	10.02	0.1272	0.8988
12	12:130506785:G:A	130506785	A	ADD	1536	0.6107	4.8	-8.798	10.02	0.1272	0.8988
13	13:80561624:C:T	80561624	T	ADD	1536	1.062	8.342	-15.29	17.41	0.1273	0.8988
14	14:33802192:G:A	33802192	A	ADD	1536	0.5616	4.417	-8.095	9.218	0.1271	0.8988
14	14:84971754:C:T	84971754	T	ADD	1536	-0.5975	4.695	-9.8	8.605	-0.1273	0.8988
15	15:60286650:A:G	60286650	A	ADD	1536	-0.6332	4.976	-10.39	9.12	-0.1273	0.8988
15	15:80174388:C:A	80174388	A	ADD	1536	0.5388	4.237	-7.766	8.844	0.1272	0.8988
15	15:96481754:G:A	96481754	A	ADD	1536	1.047	8.23	-15.08	17.18	0.1272	0.8988
15	15:96482454:T:C	96482454	C	ADD	1536	1.047	8.23	-15.08	17.18	0.1272	0.8988
16	16:66312862:C:T	66312862	T	ADD	1536	-1.215	9.556	-19.95	17.51	-0.1272	0.8988
17	17:16875636:C:A	16875636	A	ADD	1536	-0.5632	4.428	-9.241	8.115	-0.1272	0.8988
18	18:32677633:G:A	32677633	A	ADD	1536	-0.666	5.237	-10.93	9.598	-0.1272	0.8988
18	18:37013771:A:G	37013771	G	ADD	1536	-0.5738	4.511	-9.415	8.268	-0.1272	0.8988
18	18:37830317:G:A	37830317	G	ADD	1536	-0.6308	4.958	-10.35	9.087	-0.1272	0.8988
18	18:55789764:A:G	55789764	G	ADD	1536	0.6356	4.997	-9.158	10.43	0.1272	0.8988
20	20:21509563:G:A	21509563	A	ADD	1536	-0.7189	5.654	-11.8	10.36	-0.1272	0.8988
20	20:35729950:A:G	35729950	G	ADD	1536	0.5349	4.206	-7.708	8.778	0.1272	0.8988
20	20:60727876:A:G	60727876	A	ADD	1536	0.7127	5.601	-10.26	11.69	0.1272	0.8988
21	21:40544928:G:A	40544928	A	ADD	1536	1.136	8.935	-16.38	18.65	0.1272	0.8988
22	22:32580280:G:A	32580280	A	ADD	1536	0.8362	6.576	-12.05	13.72	0.1272	0.8988
1	1:164212456:A:G	164212456	A	ADD	1536	-0.8538	6.719	-14.02	12.31	-0.1271	0.8989
1	1:170901900:C:G	170901900	G	ADD	1536	0.5576	4.386	-8.039	9.154	0.1271	0.8989
1	1:205515836:C:G	205515836	G	ADD	1536	0.5872	4.618	-8.465	9.639	0.1271	0.8989
1	1:205518605:G:A	205518605	A	ADD	1536	0.5872	4.618	-8.465	9.639	0.1271	0.8989
1	1:208987918:T:C	208987918	C	ADD	1536	0.6217	4.894	-8.971	10.21	0.127	0.8989
1	1:214318748:C:A	214318748	C	ADD	1536	0.5361	4.221	-7.736	8.809	0.127	0.8989
2	2:47902093:A:G	47902093	G	ADD	1536	0.5782	4.551	-8.341	9.497	0.127	0.8989
2	2:176303890:A:G	176303890	G	ADD	1536	-0.7735	6.089	-12.71	11.16	-0.127	0.8989
2	2:211642360:C:T	211642360	T	ADD	1536	0.7344	5.781	-10.6	12.06	0.1271	0.8989
2	2:211644647:T:G	211644647	G	ADD	1536	0.7344	5.781	-10.6	12.06	0.1271	0.8989
2	2:233669040:G:C	233669040	C	ADD	1536	-0.5873	4.624	-9.65	8.475	-0.127	0.8989
2	2:240119509:T:A	240119509	A	ADD	1536	0.959	7.548	-13.84	15.75	0.127	0.8989
3	3:8078915:A:G	8078915	A	ADD	1536	-0.7903	6.217	-12.98	11.39	-0.1271	0.8989
4	4:7329426:A:G	7329426	A	ADD	1536	-0.7085	5.575	-11.63	10.22	-0.1271	0.8989
4	4:66293158:C:G	66293158	G	ADD	1536	0.7308	5.75	-10.54	12	0.1271	0.8989
4	4:66302153:G:A	66302153	A	ADD	1536	0.7308	5.75	-10.54	12	0.1271	0.8989
4	4:82355593:G:A	82355593	A	ADD	1536	0.7081	5.57	-10.21	11.63	0.1271	0.8989
4	4:156435717:G:A	156435717	A	ADD	1536	-0.5495	4.326	-9.027	7.929	-0.127	0.8989
4	4:156438440:C:T	156438440	T	ADD	1536	-0.5495	4.326	-9.027	7.929	-0.127	0.8989
5	5:1707630:G:A	1707630	A	ADD	1536	0.7551	5.945	-10.9	12.41	0.127	0.8989
5	5:7584470:G:A	7584470	G	ADD	1536	1.066	8.387	-15.37	17.5	0.127	0.8989
5	5:160528276:A:G	160528276	G	ADD	1536	0.8645	6.806	-12.48	14.2	0.127	0.8989
6	6:32005649:A:G	32005649	G	ADD	1536	0.8195	6.449	-11.82	13.46	0.1271	0.8989
6	6:39887267:A:C	39887267	C	ADD	1536	-0.6641	5.229	-10.91	9.584	-0.127	0.8989
6	6:130049171:A:G	130049171	G	ADD	1536	-1.206	9.49	-19.81	17.39	-0.127	0.8989
6	6:134531282:T:G	134531282	G	ADD	1536	-0.6664	5.246	-10.95	9.615	-0.127	0.8989
7	7:30351379:A:G	30351379	G	ADD	1536	-1.091	8.584	-17.92	15.73	-0.1271	0.8989
7	7:77982497:C:A	77982497	A	ADD	1536	0.9875	7.774	-14.25	16.23	0.127	0.8989
7	7:89185171:G:A	89185171	A	ADD	1536	-1.031	8.112	-16.93	14.87	-0.1271	0.8989
7	7:89996777:T:C	89996777	C	ADD	1536	-0.5636	4.437	-9.259	8.132	-0.127	0.8989
7	7:89997020:T:C	89997020	C	ADD	1536	-0.5636	4.437	-9.259	8.132	-0.127	0.8989
7	7:95120636:C:G	95120636	G	ADD	1536	-0.5692	4.479	-9.347	8.209	-0.1271	0.8989
7	7:100782744:T:C	100782744	C	ADD	1536	0.5411	4.257	-7.802	8.884	0.1271	0.8989
7	7:100783736:C:T	100783736	T	ADD	1536	0.5411	4.257	-7.802	8.884	0.1271	0.8989
7	7:115951746:G:A	115951746	G	ADD	1536	-0.5432	4.277	-8.926	7.839	-0.127	0.8989
8	8:8284072:A:T	8284072	T	ADD	1536	-0.5575	4.389	-9.159	8.044	-0.127	0.8989
8	8:73427027:G:A	73427027	G	ADD	1536	-1.153	9.08	-18.95	16.64	-0.127	0.8989
8	8:122496234:G:A	122496234	A	ADD	1536	0.6997	5.505	-10.09	11.49	0.1271	0.8989
10	10:2582659:T:C	2582659	C	ADD	1536	-0.6374	5.017	-10.47	9.195	-0.1271	0.8989
10	10:15545306:C:G	15545306	G	ADD	1536	-0.8981	7.068	-14.75	12.96	-0.1271	0.8989
10	10:118472902:A:C	118472902	C	ADD	1536	-1.089	8.568	-17.88	15.7	-0.1271	0.8989
10	10:118475276:A:G	118475276	G	ADD	1536	-1.089	8.568	-17.88	15.7	-0.1271	0.8989
10	10:118478943:G:A	118478943	A	ADD	1536	-1.089	8.568	-17.88	15.7	-0.1271	0.8989
10	10:118479175:T:C	118479175	C	ADD	1536	-1.089	8.568	-17.88	15.7	-0.1271	0.8989
10	10:118479529:T:C	118479529	C	ADD	1536	-1.089	8.568	-17.88	15.7	-0.1271	0.8989
11	11:2326714:A:G	2326714	G	ADD	1536	0.5608	4.412	-8.087	9.208	0.1271	0.8989
11	11:34803548:A:G	34803548	G	ADD	1536	0.5418	4.265	-7.818	8.902	0.127	0.8989
11	11:34806607:A:G	34806607	G	ADD	1536	0.5418	4.265	-7.818	8.902	0.127	0.8989
11	11:75002732:A:G	75002732	G	ADD	1536	0.9253	7.283	-13.35	15.2	0.127	0.8989
11	11:95232733:C:A	95232733	A	ADD	1536	1.033	8.13	-14.9	16.97	0.127	0.8989
12	12:97371303:C:A	97371303	A	ADD	1536	-0.9532	7.502	-15.66	13.75	-0.1271	0.8989
12	12:115930574:T:C	115930574	C	ADD	1536	0.557	4.385	-8.037	9.151	0.127	0.8989
12	12:130493340:C:T	130493340	T	ADD	1536	-1.084	8.535	-17.81	15.64	-0.127	0.8989
13	13:62125220:G:A	62125220	A	ADD	1536	0.7431	5.849	-10.72	12.21	0.127	0.8989
14	14:43758594:C:T	43758594	T	ADD	1536	0.6179	4.862	-8.911	10.15	0.1271	0.8989
15	15:88699342:C:A	88699342	A	ADD	1536	0.6022	4.741	-8.691	9.895	0.127	0.8989
15	15:89396532:A:G	89396532	G	ADD	1536	0.5425	4.267	-7.822	8.906	0.1271	0.8989
16	16:66200307:A:C	66200307	C	ADD	1536	0.7838	6.168	-11.31	12.87	0.1271	0.8989
16	16:79322651:G:A	79322651	G	ADD	1536	-0.5457	4.296	-8.965	7.874	-0.127	0.8989
