## Supplemental Table 5 for "Rethinking Prenatal Folate Assessment: Maternal Folate Receptor Autoantibodies and Child Neurodevelopment" (part 59 of 65)

CHR	SNP	BP	A1	TEST	NMISS	BETA	SE	L95	U95	STAT	P
16	16:79323810:G:A	79323810	G	ADD	1536	-0.5457	4.296	-8.965	7.874	-0.127	0.8989
16	16:79323910:C:A	79323910	C	ADD	1536	-0.5457	4.296	-8.965	7.874	-0.127	0.8989
16	16:79323911:G:A	79323911	G	ADD	1536	-0.5457	4.296	-8.965	7.874	-0.127	0.8989
16	16:89610021:C:T	89610021	T	ADD	1536	0.7101	5.591	-10.25	11.67	0.127	0.8989
16	16:89634591:A:C	89634591	C	ADD	1536	-0.8188	6.444	-13.45	11.81	-0.1271	0.8989
17	17:5876425:T:C	5876425	C	ADD	1536	0.5536	4.357	-7.986	9.093	0.1271	0.8989
18	18:43496763:G:A	43496763	A	ADD	1536	0.734	5.776	-10.59	12.05	0.1271	0.8989
20	20:21505377:C:T	21505377	T	ADD	1536	-0.7168	5.638	-11.77	10.33	-0.1271	0.8989
22	22:42159072:A:G	42159072	A	ADD	1536	1.038	8.17	-14.97	17.05	0.1271	0.8989
1	1:17940361:A:C	17940361	C	ADD	1536	1.055	8.311	-15.23	17.34	0.127	0.899
1	1:100331265:A:G	100331265	G	ADD	1536	-0.5503	4.336	-9.049	7.948	-0.1269	0.899
1	1:184161757:C:A	184161757	C	ADD	1536	-0.5261	4.143	-8.647	7.595	-0.127	0.899
2	2:29294754:G:C	29294754	C	ADD	1536	0.6819	5.369	-9.842	11.21	0.127	0.899
2	2:52789714:A:T	52789714	T	ADD	1536	0.8305	6.542	-11.99	13.65	0.1269	0.899
2	2:52791557:G:T	52791557	T	ADD	1536	0.8305	6.542	-11.99	13.65	0.1269	0.899
2	2:52791708:C:G	52791708	G	ADD	1536	0.8305	6.542	-11.99	13.65	0.1269	0.899
2	2:52792613:T:C	52792613	C	ADD	1536	0.8305	6.542	-11.99	13.65	0.1269	0.899
2	2:52793232:C:T	52793232	T	ADD	1536	0.8305	6.542	-11.99	13.65	0.1269	0.899
2	2:52793238:T:A	52793238	A	ADD	1536	0.8305	6.542	-11.99	13.65	0.1269	0.899
2	2:52793445:C:T	52793445	T	ADD	1536	0.8305	6.542	-11.99	13.65	0.1269	0.899
2	2:52793504:C:T	52793504	T	ADD	1536	0.8305	6.542	-11.99	13.65	0.1269	0.899
2	2:52793634:G:T	52793634	T	ADD	1536	0.8305	6.542	-11.99	13.65	0.1269	0.899
2	2:52804294:G:T	52804294	T	ADD	1536	0.8305	6.542	-11.99	13.65	0.1269	0.899
2	2:52804604:C:A	52804604	A	ADD	1536	0.8305	6.542	-11.99	13.65	0.1269	0.899
2	2:52804993:C:A	52804993	A	ADD	1536	0.8305	6.542	-11.99	13.65	0.1269	0.899
2	2:52805312:T:C	52805312	C	ADD	1536	0.8305	6.542	-11.99	13.65	0.1269	0.899
2	2:52805825:C:T	52805825	T	ADD	1536	0.8305	6.542	-11.99	13.65	0.1269	0.899
2	2:52807373:A:T	52807373	T	ADD	1536	0.8305	6.542	-11.99	13.65	0.1269	0.899
2	2:52807492:C:T	52807492	T	ADD	1536	0.8305	6.542	-11.99	13.65	0.1269	0.899
2	2:52807567:T:C	52807567	C	ADD	1536	0.8305	6.542	-11.99	13.65	0.1269	0.899
2	2:52807793:G:A	52807793	A	ADD	1536	0.8305	6.542	-11.99	13.65	0.1269	0.899
2	2:52808110:C:G	52808110	G	ADD	1536	0.8305	6.542	-11.99	13.65	0.1269	0.899
2	2:52808175:A:G	52808175	G	ADD	1536	0.8305	6.542	-11.99	13.65	0.1269	0.899
2	2:52808658:C:T	52808658	T	ADD	1536	0.8305	6.542	-11.99	13.65	0.1269	0.899
2	2:201349631:G:A	201349631	A	ADD	1536	0.5389	4.246	-7.783	8.861	0.1269	0.899
3	3:70172364:G:A	70172364	A	ADD	1536	-0.7063	5.561	-11.61	10.19	-0.127	0.899
3	3:71231651:A:G	71231651	G	ADD	1536	-0.8791	6.922	-14.45	12.69	-0.127	0.899
3	3:150370045:C:A	150370045	C	ADD	1536	0.5451	4.293	-7.868	8.958	0.127	0.899
3	3:161905566:C:T	161905566	T	ADD	1536	0.6218	4.897	-8.976	10.22	0.127	0.899
3	3:194681054:G:A	194681054	A	ADD	1536	-0.5895	4.643	-9.69	8.51	-0.127	0.899
3	3:194681669:G:A	194681669	A	ADD	1536	-0.5895	4.643	-9.69	8.51	-0.127	0.899
4	4:15725436:G:C	15725436	G	ADD	1536	0.5335	4.205	-7.708	8.775	0.1269	0.899
4	4:15725766:T:C	15725766	T	ADD	1536	0.5335	4.205	-7.708	8.775	0.1269	0.899
4	4:15725914:C:T	15725914	C	ADD	1536	0.5335	4.205	-7.708	8.775	0.1269	0.899
4	4:15725975:C:A	15725975	C	ADD	1536	0.5335	4.205	-7.708	8.775	0.1269	0.899
4	4:15726108:A:G	15726108	A	ADD	1536	0.5335	4.205	-7.708	8.775	0.1269	0.899
5	5:40508465:A:C	40508465	A	ADD	1536	-0.5416	4.268	-8.907	7.824	-0.1269	0.899
5	5:62251679:C:T	62251679	T	ADD	1536	-0.9988	7.865	-16.41	14.42	-0.127	0.899
5	5:111061016:T:G	111061016	G	ADD	1536	-0.5984	4.716	-9.843	8.646	-0.1269	0.899
5	5:111061017:A:G	111061017	G	ADD	1536	-0.5984	4.716	-9.843	8.646	-0.1269	0.899
6	6:21211452:C:A	21211452	A	ADD	1536	0.6333	4.988	-9.143	10.41	0.127	0.899
6	6:21212081:C:T	21212081	T	ADD	1536	0.6333	4.988	-9.143	10.41	0.127	0.899
6	6:21213170:C:G	21213170	G	ADD	1536	0.6333	4.988	-9.143	10.41	0.127	0.899
6	6:32338986:C:T	32338986	T	ADD	1536	0.7307	5.755	-10.55	12.01	0.127	0.899
6	6:78255395:T:C	78255395	C	ADD	1536	-0.7785	6.129	-12.79	11.23	-0.127	0.899
6	6:120890305:G:T	120890305	G	ADD	1536	0.5421	4.272	-7.831	8.915	0.1269	0.899
6	6:120890750:G:A	120890750	G	ADD	1536	0.5421	4.272	-7.831	8.915	0.1269	0.899
6	6:120893062:G:A	120893062	G	ADD	1536	0.5421	4.272	-7.831	8.915	0.1269	0.899
6	6:136079900:A:G	136079900	G	ADD	1536	1.129	8.895	-16.3	18.56	0.127	0.899
6	6:136082343:A:G	136082343	G	ADD	1536	1.129	8.895	-16.3	18.56	0.127	0.899
6	6:136084611:G:T	136084611	T	ADD	1536	1.129	8.895	-16.3	18.56	0.127	0.899
6	6:136090335:A:T	136090335	T	ADD	1536	1.129	8.895	-16.3	18.56	0.127	0.899
6	6:136092304:G:T	136092304	T	ADD	1536	1.129	8.895	-16.3	18.56	0.127	0.899
6	6:136097078:G:A	136097078	A	ADD	1536	1.129	8.895	-16.3	18.56	0.127	0.899
6	6:136099892:A:C	136099892	C	ADD	1536	1.129	8.895	-16.3	18.56	0.127	0.899
6	6:136104937:G:C	136104937	C	ADD	1536	1.129	8.895	-16.3	18.56	0.127	0.899
7	7:2262941:C:A	2262941	C	ADD	1536	-0.54	4.253	-8.877	7.797	-0.127	0.899
7	7:12469709:T:C	12469709	C	ADD	1536	0.585	4.607	-8.445	9.615	0.127	0.899
7	7:12481389:C:T	12481389	T	ADD	1536	0.585	4.607	-8.445	9.615	0.127	0.899
7	7:12481612:G:T	12481612	T	ADD	1536	0.585	4.607	-8.445	9.615	0.127	0.899
7	7:34386440:A:G	34386440	G	ADD	1536	0.5712	4.501	-8.251	9.393	0.1269	0.899
7	7:46311210:G:A	46311210	G	ADD	1536	0.5551	4.372	-8.013	9.123	0.127	0.899
7	7:52534087:G:A	52534087	A	ADD	1536	0.6674	5.255	-9.633	10.97	0.127	0.899
7	7:52535215:T:A	52535215	A	ADD	1536	0.6674	5.255	-9.633	10.97	0.127	0.899
7	7:52536082:A:G	52536082	G	ADD	1536	0.6674	5.255	-9.633	10.97	0.127	0.899
7	7:88664283:A:T	88664283	A	ADD	1536	0.5463	4.304	-7.89	8.982	0.1269	0.899
7	7:88667859:G:A	88667859	G	ADD	1536	0.5463	4.304	-7.89	8.982	0.1269	0.899
7	7:88669096:A:G	88669096	A	ADD	1536	0.5463	4.304	-7.89	8.982	0.1269	0.899
7	7:124035800:G:A	124035800	G	ADD	1536	-0.7461	5.879	-12.27	10.78	-0.1269	0.899
8	8:5766135:C:T	5766135	T	ADD	1536	0.5465	4.303	-7.888	8.981	0.127	0.899
8	8:105332821:C:T	105332821	T	ADD	1536	-1.068	8.415	-17.56	15.42	-0.127	0.899
8	8:105964469:T:C	105964469	C	ADD	1536	0.7168	5.644	-10.35	11.78	0.127	0.899
8	8:105964902:T:C	105964902	C	ADD	1536	0.7168	5.644	-10.35	11.78	0.127	0.899
8	8:105966314:C:T	105966314	T	ADD	1536	0.7168	5.644	-10.35	11.78	0.127	0.899
8	8:119976542:C:A	119976542	A	ADD	1536	0.6212	4.893	-8.969	10.21	0.127	0.899
9	9:12888145:T:G	12888145	G	ADD	1536	-1.031	8.121	-16.95	14.89	-0.127	0.899
9	9:12888247:T:C	12888247	C	ADD	1536	-1.031	8.121	-16.95	14.89	-0.127	0.899
9	9:12888913:G:C	12888913	C	ADD	1536	-1.031	8.121	-16.95	14.89	-0.127	0.899
9	9:12889244:T:G	12889244	G	ADD	1536	-1.031	8.121	-16.95	14.89	-0.127	0.899
9	9:12889365:T:C	12889365	C	ADD	1536	-1.031	8.121	-16.95	14.89	-0.127	0.899
9	9:12889704:A:G	12889704	G	ADD	1536	-1.031	8.121	-16.95	14.89	-0.127	0.899
9	9:107520596:G:A	107520596	G	ADD	1536	0.5429	4.277	-7.84	8.926	0.1269	0.899
10	10:53262754:T:A	53262754	A	ADD	1536	0.992	7.816	-14.33	16.31	0.1269	0.899
10	10:53266421:G:A	53266421	A	ADD	1536	0.992	7.816	-14.33	16.31	0.1269	0.899
10	10:92304910:A:C	92304910	C	ADD	1536	1.195	9.415	-17.26	19.65	0.127	0.899
10	10:130511365:C:A	130511365	A	ADD	1536	0.5884	4.633	-8.492	9.669	0.127	0.899
11	11:77680648:G:A	77680648	A	ADD	1536	-0.6664	5.25	-10.96	9.624	-0.1269	0.899
12	12:48358794:C:T	48358794	T	ADD	1536	-0.5891	4.64	-9.683	8.505	-0.127	0.899
16	16:84510364:A:C	84510364	C	ADD	1536	0.7781	6.13	-11.24	12.79	0.1269	0.899
18	18:445309:G:A	445309	A	ADD	1536	-0.5872	4.623	-9.648	8.474	-0.127	0.899
18	18:12819915:G:A	12819915	A	ADD	1536	-0.6896	5.435	-11.34	9.963	-0.1269	0.899
20	20:44498449:T:C	44498449	C	ADD	1536	0.5412	4.264	-7.816	8.898	0.1269	0.899
20	20:44498606:C:G	44498606	G	ADD	1536	0.5412	4.264	-7.816	8.898	0.1269	0.899
20	20:44498758:A:G	44498758	G	ADD	1536	0.5412	4.264	-7.816	8.898	0.1269	0.899
20	20:44499252:G:A	44499252	A	ADD	1536	0.5412	4.264	-7.816	8.898	0.1269	0.899
20	20:44500794:T:G	44500794	G	ADD	1536	0.5412	4.264	-7.816	8.898	0.1269	0.899
20	20:44501458:A:G	44501458	G	ADD	1536	0.5412	4.264	-7.816	8.898	0.1269	0.899
20	20:44501909:G:A	44501909	A	ADD	1536	0.5412	4.264	-7.816	8.898	0.1269	0.899
20	20:44501934:G:A	44501934	A	ADD	1536	0.5412	4.264	-7.816	8.898	0.1269	0.899
22	22:48112790:G:A	48112790	A	ADD	1536	-0.6656	5.244	-10.94	9.613	-0.1269	0.899
1	1:79188388:A:G	79188388	A	ADD	1536	0.7427	5.858	-10.74	12.22	0.1268	0.8991
1	1:95117783:G:A	95117783	A	ADD	1536	0.6479	5.108	-9.364	10.66	0.1268	0.8991
1	1:208886095:G:A	208886095	A	ADD	1536	-0.9281	7.315	-15.27	13.41	-0.1269	0.8991
1	1:231178750:A:C	231178750	C	ADD	1536	0.6396	5.045	-9.248	10.53	0.1268	0.8991
2	2:57209630:C:T	57209630	T	ADD	1536	0.5367	4.23	-7.755	8.828	0.1269	0.8991
2	2:101418250:T:C	101418250	C	ADD	1536	-0.9284	7.317	-15.27	13.41	-0.1269	0.8991
2	2:135261595:A:T	135261595	T	ADD	1536	-0.6916	5.452	-11.38	9.995	-0.1268	0.8991
2	2:135261596:C:T	135261596	T	ADD	1536	-0.6916	5.452	-11.38	9.995	-0.1268	0.8991
2	2:145218605:G:A	145218605	A	ADD	1536	-0.8072	6.362	-13.28	11.66	-0.1269	0.8991
3	3:3501419:C:T	3501419	T	ADD	1536	0.5973	4.71	-8.634	9.829	0.1268	0.8991
3	3:36226679:G:A	36226679	A	ADD	1536	-0.5788	4.562	-9.519	8.362	-0.1269	0.8991
3	3:86937862:A:G	86937862	G	ADD	1536	0.8551	6.744	-12.36	14.07	0.1268	0.8991
3	3:112897616:A:G	112897616	G	ADD	1536	1.023	8.061	-14.78	16.82	0.1269	0.8991
3	3:112909906:C:A	112909906	A	ADD	1536	1.023	8.061	-14.78	16.82	0.1269	0.8991
3	3:112911944:G:A	112911944	A	ADD	1536	1.023	8.061	-14.78	16.82	0.1269	0.8991
4	4:66621384:T:A	66621384	A	ADD	1536	0.7384	5.824	-10.68	12.15	0.1268	0.8991
4	4:151144170:T:G	151144170	G	ADD	1536	0.6877	5.421	-9.937	11.31	0.1269	0.8991
5	5:125445353:T:G	125445353	G	ADD	1536	0.676	5.329	-9.769	11.12	0.1269	0.8991
5	5:125900721:G:C	125900721	C	ADD	1536	0.8285	6.532	-11.97	13.63	0.1268	0.8991
5	5:158413559:A:G	158413559	G	ADD	1536	-0.6138	4.84	-10.1	8.873	-0.1268	0.8991
5	5:158418735:A:C	158418735	C	ADD	1536	-0.6138	4.84	-10.1	8.873	-0.1268	0.8991
5	5:158423745:G:A	158423745	A	ADD	1536	-0.6138	4.84	-10.1	8.873	-0.1268	0.8991
6	6:33573224:C:A	33573224	C	ADD	1536	-0.5473	4.317	-9.008	7.914	-0.1268	0.8991
6	6:64613740:A:G	64613740	G	ADD	1536	0.5401	4.26	-7.809	8.889	0.1268	0.8991
6	6:150677790:G:A	150677790	A	ADD	1536	0.6469	5.103	-9.355	10.65	0.1268	0.8991
6	6:150678466:T:A	150678466	A	ADD	1536	0.6469	5.103	-9.355	10.65	0.1268	0.8991
7	7:10259934:G:A	10259934	A	ADD	1536	-1.001	7.89	-16.46	14.46	-0.1268	0.8991
7	7:34408105:G:A	34408105	A	ADD	1536	-0.5881	4.638	-9.678	8.502	-0.1268	0.8991
8	8:1329505:G:A	1329505	A	ADD	1536	-0.6159	4.856	-10.13	8.903	-0.1268	0.8991
8	8:1329894:C:T	1329894	T	ADD	1536	-0.6159	4.856	-10.13	8.903	-0.1268	0.8991
8	8:1329995:A:G	1329995	G	ADD	1536	-0.6159	4.856	-10.13	8.903	-0.1268	0.8991
8	8:1330228:G:A	1330228	A	ADD	1536	-0.6159	4.856	-10.13	8.903	-0.1268	0.8991
8	8:1330296:A:C	1330296	C	ADD	1536	-0.6159	4.856	-10.13	8.903	-0.1268	0.8991
8	8:15369837:C:G	15369837	G	ADD	1536	-0.662	5.222	-10.9	9.573	-0.1268	0.8991
8	8:105336380:T:C	105336380	T	ADD	1536	0.7438	5.863	-10.75	12.23	0.1269	0.8991
8	8:105337141:G:C	105337141	G	ADD	1536	0.7438	5.863	-10.75	12.23	0.1269	0.8991
8	8:115002818:A:G	115002818	G	ADD	1536	0.5777	4.555	-8.349	9.505	0.1268	0.8991
8	8:115003853:G:A	115003853	A	ADD	1536	0.5777	4.555	-8.349	9.505	0.1268	0.8991
8	8:115003926:C:T	115003926	T	ADD	1536	0.5777	4.555	-8.349	9.505	0.1268	0.8991
9	9:2208810:A:G	2208810	G	ADD	1536	1.085	8.559	-15.69	17.86	0.1268	0.8991
9	9:9909795:G:A	9909795	A	ADD	1536	0.5599	4.414	-8.092	9.212	0.1268	0.8991
9	9:19533752:A:G	19533752	G	ADD	1536	-0.9881	7.795	-16.27	14.29	-0.1268	0.8991
9	9:28398071:T:G	28398071	G	ADD	1536	0.621	4.899	-8.98	10.22	0.1268	0.8991
9	9:101117385:A:G	101117385	A	ADD	1536	0.6544	5.162	-9.463	10.77	0.1268	0.8991
9	9:136181586:T:A	136181586	A	ADD	1536	0.5979	4.717	-8.646	9.842	0.1268	0.8991
10	10:603327:A:G	603327	G	ADD	1536	-0.6123	4.828	-10.08	8.851	-0.1268	0.8991
11	11:10994399:A:C	10994399	C	ADD	1536	0.6479	5.106	-9.36	10.66	0.1269	0.8991
11	11:33715779:G:A	33715779	G	ADD	1536	-0.9345	7.367	-15.37	13.5	-0.1269	0.8991
11	11:80949589:C:T	80949589	T	ADD	1536	1.031	8.125	-14.89	16.96	0.1269	0.8991
12	12:7283646:G:A	7283646	A	ADD	1536	0.5498	4.335	-7.948	9.047	0.1268	0.8991
12	12:76262797:C:T	76262797	C	ADD	1536	0.6773	5.342	-9.794	11.15	0.1268	0.8991
12	12:76263551:T:A	76263551	T	ADD	1536	0.6773	5.342	-9.794	11.15	0.1268	0.8991
12	12:76263570:C:T	76263570	C	ADD	1536	0.6773	5.342	-9.794	11.15	0.1268	0.8991
12	12:76264502:A:C	76264502	A	ADD	1536	0.6773	5.342	-9.794	11.15	0.1268	0.8991
12	12:100007852:T:A	100007852	A	ADD	1536	0.6113	4.821	-8.838	10.06	0.1268	0.8991
13	13:105570477:G:A	105570477	G	ADD	1536	-0.548	4.32	-9.015	7.919	-0.1268	0.8991
14	14:96187215:A:G	96187215	G	ADD	1536	-0.7617	6.008	-12.54	11.01	-0.1268	0.8991
14	14:96190931:A:G	96190931	G	ADD	1536	-0.7617	6.008	-12.54	11.01	-0.1268	0.8991
15	15:92434362:G:T	92434362	T	ADD	1536	0.5373	4.237	-7.767	8.842	0.1268	0.8991
16	16:83649981:C:T	83649981	T	ADD	1536	0.6485	5.111	-9.369	10.67	0.1269	0.8991
20	20:17324776:C:T	17324776	T	ADD	1536	0.5312	4.188	-7.677	8.739	0.1268	0.8991
1	1:5799631:A:G	5799631	G	ADD	1536	0.7243	5.718	-10.48	11.93	0.1267	0.8992
2	2:1515260:G:A	1515260	A	ADD	1536	-0.8574	6.768	-14.12	12.41	-0.1267	0.8992
2	2:1515261:C:A	1515261	A	ADD	1536	-0.8574	6.768	-14.12	12.41	-0.1267	0.8992
2	2:3785545:A:C	3785545	C	ADD	1536	-0.6243	4.925	-10.28	9.029	-0.1267	0.8992
2	2:37474386:G:A	37474386	A	ADD	1536	0.5531	4.368	-8.007	9.114	0.1266	0.8992
2	2:107262863:G:A	107262863	A	ADD	1536	-1.132	8.934	-18.64	16.38	-0.1267	0.8992
2	2:142343471:A:G	142343471	G	ADD	1536	0.5305	4.19	-7.681	8.742	0.1266	0.8992
2	2:164114478:G:A	164114478	A	ADD	1536	-0.6194	4.891	-10.21	8.966	-0.1266	0.8992
2	2:191263113:T:G	191263113	G	ADD	1536	0.7677	6.06	-11.11	12.65	0.1267	0.8992
2	2:198497105:C:T	198497105	T	ADD	1536	-0.5903	4.657	-9.718	8.537	-0.1268	0.8992
3	3:27548813:A:G	27548813	G	ADD	1536	0.9131	7.206	-13.21	15.04	0.1267	0.8992
3	3:66852993:C:T	66852993	C	ADD	1536	0.5807	4.583	-8.401	9.562	0.1267	0.8992
3	3:130953330:T:C	130953330	C	ADD	1536	0.6504	5.132	-9.408	10.71	0.1267	0.8992
3	3:130953750:T:A	130953750	A	ADD	1536	0.6504	5.132	-9.408	10.71	0.1267	0.8992
3	3:130954093:G:A	130954093	A	ADD	1536	0.6504	5.132	-9.408	10.71	0.1267	0.8992
3	3:130956758:G:A	130956758	A	ADD	1536	0.6504	5.132	-9.408	10.71	0.1267	0.8992
3	3:137041224:A:T	137041224	T	ADD	1536	0.7195	5.678	-10.41	11.85	0.1267	0.8992
3	3:192287263:A:G	192287263	A	ADD	1536	-0.5437	4.291	-8.953	7.866	-0.1267	0.8992
3	3:197067678:G:A	197067678	G	ADD	1536	0.5569	4.397	-8.062	9.176	0.1266	0.8992
4	4:38648703:T:C	38648703	C	ADD	1536	-0.5247	4.144	-8.646	7.596	-0.1266	0.8992
4	4:157394764:T:G	157394764	G	ADD	1536	0.583	4.601	-8.435	9.601	0.1267	0.8992
5	5:8142297:G:A	8142297	A	ADD	1536	0.8522	6.727	-12.33	14.04	0.1267	0.8992
6	6:31140220:T:C	31140220	C	ADD	1536	-0.7494	5.915	-12.34	10.84	-0.1267	0.8992
6	6:146676219:A:G	146676219	G	ADD	1536	-0.9408	7.425	-15.49	13.61	-0.1267	0.8992
7	7:12873844:T:C	12873844	C	ADD	1536	-1.171	9.244	-19.29	16.95	-0.1267	0.8992
7	7:15920821:T:C	15920821	T	ADD	1536	0.5378	4.244	-7.781	8.857	0.1267	0.8992
7	7:51413143:C:T	51413143	T	ADD	1536	-0.5421	4.281	-8.933	7.848	-0.1266	0.8992
7	7:81733324:T:A	81733324	A	ADD	1536	-0.5515	4.354	-9.086	7.983	-0.1267	0.8992
7	7:81733751:A:C	81733751	C	ADD	1536	-0.5515	4.354	-9.086	7.983	-0.1267	0.8992
8	8:136951305:C:T	136951305	T	ADD	1536	0.8401	6.63	-12.15	13.83	0.1267	0.8992
9	9:15523707:A:C	15523707	C	ADD	1536	-0.9783	7.722	-16.11	14.16	-0.1267	0.8992
9	9:107802593:T:C	107802593	C	ADD	1536	0.709	5.595	-10.26	11.68	0.1267	0.8992
9	9:107802686:C:G	107802686	G	ADD	1536	0.709	5.595	-10.26	11.68	0.1267	0.8992
9	9:107803509:C:T	107803509	T	ADD	1536	0.709	5.595	-10.26	11.68	0.1267	0.8992
9	9:107804445:G:A	107804445	A	ADD	1536	0.709	5.595	-10.26	11.68	0.1267	0.8992
9	9:107804674:C:A	107804674	A	ADD	1536	0.709	5.595	-10.26	11.68	0.1267	0.8992
9	9:139069713:G:A	139069713	A	ADD	1536	0.5836	4.606	-8.444	9.611	0.1267	0.8992
9	9:139114308:T:C	139114308	C	ADD	1536	1.023	8.07	-14.79	16.84	0.1267	0.8992
9	9:139116907:T:G	139116907	G	ADD	1536	1.023	8.07	-14.79	16.84	0.1267	0.8992
9	9:139117598:C:T	139117598	T	ADD	1536	1.023	8.07	-14.79	16.84	0.1267	0.8992
9	9:139119042:C:A	139119042	A	ADD	1536	1.023	8.07	-14.79	16.84	0.1267	0.8992
9	9:139123717:A:C	139123717	C	ADD	1536	1.023	8.07	-14.79	16.84	0.1267	0.8992
9	9:139124106:A:G	139124106	G	ADD	1536	1.023	8.07	-14.79	16.84	0.1267	0.8992
9	9:139124856:C:A	139124856	A	ADD	1536	1.023	8.07	-14.79	16.84	0.1267	0.8992
10	10:6113523:A:G	6113523	G	ADD	1536	-0.5902	4.66	-9.724	8.544	-0.1267	0.8992
10	10:29533327:G:A	29533327	A	ADD	1536	-0.7654	6.043	-12.61	11.08	-0.1267	0.8992
10	10:29537552:C:G	29537552	G	ADD	1536	-0.7654	6.043	-12.61	11.08	-0.1267	0.8992
10	10:29537627:G:A	29537627	A	ADD	1536	-0.7654	6.043	-12.61	11.08	-0.1267	0.8992
10	10:67524755:T:C	67524755	C	ADD	1536	0.9198	7.262	-13.31	15.15	0.1267	0.8992
10	10:67524893:C:A	67524893	A	ADD	1536	0.9198	7.262	-13.31	15.15	0.1267	0.8992
10	10:67525359:A:T	67525359	T	ADD	1536	0.9198	7.262	-13.31	15.15	0.1267	0.8992
10	10:67525493:A:T	67525493	T	ADD	1536	0.9198	7.262	-13.31	15.15	0.1267	0.8992
10	10:67525572:T:C	67525572	C	ADD	1536	0.9198	7.262	-13.31	15.15	0.1267	0.8992
10	10:67525799:C:G	67525799	G	ADD	1536	0.9198	7.262	-13.31	15.15	0.1267	0.8992
10	10:67526090:T:C	67526090	C	ADD	1536	0.9198	7.262	-13.31	15.15	0.1267	0.8992
10	10:67526382:G:C	67526382	C	ADD	1536	0.9198	7.262	-13.31	15.15	0.1267	0.8992
10	10:67526912:T:C	67526912	C	ADD	1536	0.9198	7.262	-13.31	15.15	0.1267	0.8992
10	10:67527255:A:T	67527255	T	ADD	1536	0.9198	7.262	-13.31	15.15	0.1267	0.8992
11	11:37627920:A:G	37627920	G	ADD	1536	-0.6359	5.021	-10.48	9.204	-0.1267	0.8992
11	11:37628887:C:T	37628887	T	ADD	1536	-0.6359	5.021	-10.48	9.204	-0.1267	0.8992
11	11:37629537:T:C	37629537	C	ADD	1536	-0.6359	5.021	-10.48	9.204	-0.1267	0.8992
11	11:37629574:T:G	37629574	G	ADD	1536	-0.6359	5.021	-10.48	9.204	-0.1267	0.8992
11	11:37629842:C:A	37629842	A	ADD	1536	-0.6359	5.021	-10.48	9.204	-0.1267	0.8992
11	11:37629929:C:A	37629929	A	ADD	1536	-0.6359	5.021	-10.48	9.204	-0.1267	0.8992
11	11:37630303:A:G	37630303	G	ADD	1536	-0.6359	5.021	-10.48	9.204	-0.1267	0.8992
11	11:37630380:C:T	37630380	T	ADD	1536	-0.6359	5.021	-10.48	9.204	-0.1267	0.8992
11	11:37630485:A:G	37630485	G	ADD	1536	-0.6359	5.021	-10.48	9.204	-0.1267	0.8992
11	11:37630937:A:G	37630937	G	ADD	1536	-0.6359	5.021	-10.48	9.204	-0.1267	0.8992
11	11:37630966:T:C	37630966	C	ADD	1536	-0.6359	5.021	-10.48	9.204	-0.1267	0.8992
11	11:37630974:C:T	37630974	T	ADD	1536	-0.6359	5.021	-10.48	9.204	-0.1267	0.8992
11	11:37631735:T:A	37631735	A	ADD	1536	-0.6359	5.021	-10.48	9.204	-0.1267	0.8992
11	11:37632026:T:C	37632026	C	ADD	1536	-0.6359	5.021	-10.48	9.204	-0.1267	0.8992
12	12:47259328:A:G	47259328	G	ADD	1536	-0.5399	4.263	-8.896	7.816	-0.1266	0.8992
12	12:95278384:C:T	95278384	T	ADD	1536	-0.6206	4.899	-10.22	8.98	-0.1267	0.8992
12	12:116070123:T:C	116070123	C	ADD	1536	0.5813	4.59	-8.416	9.578	0.1266	0.8992
13	13:60618191:C:T	60618191	T	ADD	1536	0.8498	6.708	-12.3	14	0.1267	0.8992
13	13:60618974:G:A	60618974	A	ADD	1536	0.8498	6.708	-12.3	14	0.1267	0.8992
13	13:60619745:A:G	60619745	G	ADD	1536	0.8498	6.708	-12.3	14	0.1267	0.8992
13	13:60620807:G:A	60620807	A	ADD	1536	0.8498	6.708	-12.3	14	0.1267	0.8992
13	13:60623105:A:G	60623105	G	ADD	1536	0.8498	6.708	-12.3	14	0.1267	0.8992
13	13:60623114:C:T	60623114	T	ADD	1536	0.8498	6.708	-12.3	14	0.1267	0.8992
13	13:60625377:A:T	60625377	T	ADD	1536	0.8498	6.708	-12.3	14	0.1267	0.8992
13	13:60627880:T:C	60627880	C	ADD	1536	0.8498	6.708	-12.3	14	0.1267	0.8992
13	13:60629553:T:C	60629553	C	ADD	1536	0.8498	6.708	-12.3	14	0.1267	0.8992
13	13:110915187:G:A	110915187	G	ADD	1536	0.5801	4.579	-8.395	9.556	0.1267	0.8992
13	13:115008388:T:C	115008388	C	ADD	1536	-0.6876	5.426	-11.32	9.947	-0.1267	0.8992
17	17:48849868:A:G	48849868	G	ADD	1536	1.139	8.99	-16.48	18.76	0.1267	0.8992
18	18:13125193:C:A	13125193	A	ADD	1536	0.7615	6.008	-11.01	12.54	0.1268	0.8992
18	18:39385629:A:G	39385629	A	ADD	1536	0.766	6.047	-11.09	12.62	0.1267	0.8992
19	19:54266551:G:A	54266551	A	ADD	1536	-0.8296	6.548	-13.66	12	-0.1267	0.8992
20	20:6128223:G:A	6128223	G	ADD	1536	0.7457	5.887	-10.79	12.28	0.1267	0.8992
20	20:12154144:A:G	12154144	G	ADD	1536	0.7017	5.54	-10.16	11.56	0.1267	0.8992
20	20:38278997:C:T	38278997	T	ADD	1536	0.6308	4.976	-9.122	10.38	0.1268	0.8992
20	20:38279005:C:T	38279005	T	ADD	1536	0.6308	4.976	-9.122	10.38	0.1268	0.8992
20	20:38279096:G:T	38279096	T	ADD	1536	0.6308	4.976	-9.122	10.38	0.1268	0.8992
21	21:36865734:G:A	36865734	G	ADD	1536	-0.5527	4.363	-9.104	7.999	-0.1267	0.8992
1	1:64090177:A:G	64090177	G	ADD	1536	-0.6998	5.526	-11.53	10.13	-0.1266	0.8993
1	1:79955435:A:G	79955435	G	ADD	1536	-1.234	9.744	-20.33	17.86	-0.1266	0.8993
1	1:185518333:G:A	185518333	G	ADD	1536	-0.5987	4.728	-9.865	8.668	-0.1266	0.8993
1	1:185518374:C:T	185518374	C	ADD	1536	-0.5987	4.728	-9.865	8.668	-0.1266	0.8993
1	1:185518478:A:T	185518478	A	ADD	1536	-0.5987	4.728	-9.865	8.668	-0.1266	0.8993
1	1:228077071:T:C	228077071	C	ADD	1536	-0.7227	5.709	-11.91	10.47	-0.1266	0.8993
2	2:50492378:C:A	50492378	A	ADD	1536	-0.7454	5.892	-12.29	10.8	-0.1265	0.8993
2	2:228126103:C:T	228126103	T	ADD	1536	-0.7771	6.142	-12.82	11.26	-0.1265	0.8993
3	3:127075521:C:A	127075521	A	ADD	1536	0.7992	6.315	-11.58	13.18	0.1266	0.8993
3	3:134837615:G:A	134837615	G	ADD	1536	0.553	4.37	-8.011	9.117	0.1266	0.8993
4	4:86741214:A:G	86741214	G	ADD	1536	0.5953	4.702	-8.62	9.811	0.1266	0.8993
4	4:86746040:C:A	86746040	A	ADD	1536	0.5953	4.702	-8.62	9.811	0.1266	0.8993
4	4:126299145:A:C	126299145	C	ADD	1536	0.9702	7.669	-14.06	16	0.1265	0.8993
4	4:181608225:G:A	181608225	G	ADD	1536	0.5684	4.492	-8.236	9.373	0.1265	0.8993
5	5:5181634:C:A	5181634	A	ADD	1536	1.033	8.162	-14.97	17.03	0.1265	0.8993
5	5:125418642:A:G	125418642	G	ADD	1536	-0.731	5.778	-12.06	10.59	-0.1265	0.8993
5	5:125420555:A:T	125420555	T	ADD	1536	-0.731	5.778	-12.06	10.59	-0.1265	0.8993
6	6:78591442:G:C	78591442	C	ADD	1536	0.5769	4.557	-8.355	9.509	0.1266	0.8993
6	6:78602228:C:G	78602228	G	ADD	1536	0.5769	4.557	-8.355	9.509	0.1266	0.8993
6	6:78604566:C:T	78604566	T	ADD	1536	0.5769	4.557	-8.355	9.509	0.1266	0.8993
6	6:78613398:T:C	78613398	C	ADD	1536	0.5769	4.557	-8.355	9.509	0.1266	0.8993
6	6:78615334:C:T	78615334	T	ADD	1536	0.5769	4.557	-8.355	9.509	0.1266	0.8993
6	6:78617624:G:A	78617624	A	ADD	1536	0.5769	4.557	-8.355	9.509	0.1266	0.8993
6	6:78618269:C:G	78618269	G	ADD	1536	0.5769	4.557	-8.355	9.509	0.1266	0.8993
6	6:78618406:G:A	78618406	A	ADD	1536	0.5769	4.557	-8.355	9.509	0.1266	0.8993
6	6:78619295:C:G	78619295	G	ADD	1536	0.5769	4.557	-8.355	9.509	0.1266	0.8993
6	6:78620404:G:A	78620404	A	ADD	1536	0.5769	4.557	-8.355	9.509	0.1266	0.8993
6	6:93522477:A:T	93522477	T	ADD	1536	1.059	8.368	-15.34	17.46	0.1266	0.8993
6	6:93522816:T:C	93522816	C	ADD	1536	1.059	8.368	-15.34	17.46	0.1266	0.8993
6	6:93523678:G:T	93523678	T	ADD	1536	1.059	8.368	-15.34	17.46	0.1266	0.8993
6	6:93524151:C:T	93524151	T	ADD	1536	1.059	8.368	-15.34	17.46	0.1266	0.8993
6	6:109598624:T:C	109598624	T	ADD	1536	0.5433	4.291	-7.866	8.953	0.1266	0.8993
7	7:8011975:C:T	8011975	T	ADD	1536	0.7604	6.007	-11.01	12.53	0.1266	0.8993
7	7:21892435:C:T	21892435	T	ADD	1536	0.6812	5.384	-9.872	11.23	0.1265	0.8993
7	7:88431079:G:T	88431079	T	ADD	1536	0.5309	4.197	-7.695	8.757	0.1265	0.8993
8	8:23249100:C:T	23249100	C	ADD	1536	0.5439	4.296	-7.876	8.964	0.1266	0.8993
8	8:120435908:A:G	120435908	G	ADD	1536	0.7931	6.269	-11.49	13.08	0.1265	0.8993
8	8:120438273:A:G	120438273	G	ADD	1536	0.7931	6.269	-11.49	13.08	0.1265	0.8993
8	8:120439009:T:A	120439009	A	ADD	1536	0.7931	6.269	-11.49	13.08	0.1265	0.8993
9	9:6576920:G:A	6576920	A	ADD	1536	0.5538	4.377	-8.025	9.132	0.1265	0.8993
9	9:79150903:A:G	79150903	A	ADD	1536	-0.7472	5.906	-12.32	10.83	-0.1265	0.8993
10	10:6169140:A:C	6169140	C	ADD	1536	-0.5474	4.326	-9.026	7.932	-0.1265	0.8993
10	10:60027122:C:T	60027122	T	ADD	1536	0.5312	4.195	-7.692	8.754	0.1266	0.8993
10	10:60027615:G:A	60027615	A	ADD	1536	0.5312	4.195	-7.692	8.754	0.1266	0.8993
10	10:60028248:G:A	60028248	A	ADD	1536	0.5312	4.195	-7.692	8.754	0.1266	0.8993
10	10:60028507:G:A	60028507	A	ADD	1536	0.5312	4.195	-7.692	8.754	0.1266	0.8993
10	10:60029163:C:T	60029163	T	ADD	1536	0.5312	4.195	-7.692	8.754	0.1266	0.8993
10	10:60030789:A:G	60030789	G	ADD	1536	0.5312	4.195	-7.692	8.754	0.1266	0.8993
10	10:60031575:A:G	60031575	G	ADD	1536	0.5312	4.195	-7.692	8.754	0.1266	0.8993
10	10:60031931:T:C	60031931	C	ADD	1536	0.5312	4.195	-7.692	8.754	0.1266	0.8993
10	10:60032735:G:T	60032735	T	ADD	1536	0.5312	4.195	-7.692	8.754	0.1266	0.8993
10	10:60034083:A:G	60034083	G	ADD	1536	0.5312	4.195	-7.692	8.754	0.1266	0.8993
10	10:60034981:C:T	60034981	T	ADD	1536	0.5312	4.195	-7.692	8.754	0.1266	0.8993
10	10:60035372:T:C	60035372	C	ADD	1536	0.5312	4.195	-7.692	8.754	0.1266	0.8993
10	10:60036815:A:G	60036815	G	ADD	1536	0.5312	4.195	-7.692	8.754	0.1266	0.8993
10	10:60037985:T:C	60037985	C	ADD	1536	0.5312	4.195	-7.692	8.754	0.1266	0.8993
10	10:60038406:C:T	60038406	T	ADD	1536	0.5312	4.195	-7.692	8.754	0.1266	0.8993
10	10:60038850:A:G	60038850	G	ADD	1536	0.5312	4.195	-7.692	8.754	0.1266	0.8993
10	10:60038940:C:A	60038940	A	ADD	1536	0.5312	4.195	-7.692	8.754	0.1266	0.8993
10	10:60039877:G:A	60039877	A	ADD	1536	0.5312	4.195	-7.692	8.754	0.1266	0.8993
10	10:60041534:A:T	60041534	T	ADD	1536	0.5312	4.195	-7.692	8.754	0.1266	0.8993
10	10:60041574:C:T	60041574	T	ADD	1536	0.5312	4.195	-7.692	8.754	0.1266	0.8993
10	10:60041840:G:A	60041840	A	ADD	1536	0.5312	4.195	-7.692	8.754	0.1266	0.8993
10	10:60041914:G:T	60041914	T	ADD	1536	0.5312	4.195	-7.692	8.754	0.1266	0.8993
10	10:60042186:G:A	60042186	A	ADD	1536	0.5312	4.195	-7.692	8.754	0.1266	0.8993
10	10:60042972:A:G	60042972	G	ADD	1536	0.5312	4.195	-7.692	8.754	0.1266	0.8993
10	10:60043482:C:T	60043482	T	ADD	1536	0.5312	4.195	-7.692	8.754	0.1266	0.8993
10	10:60044441:T:A	60044441	A	ADD	1536	0.5312	4.195	-7.692	8.754	0.1266	0.8993
10	10:60045091:G:A	60045091	A	ADD	1536	0.5312	4.195	-7.692	8.754	0.1266	0.8993
10	10:60046226:A:G	60046226	G	ADD	1536	0.5312	4.195	-7.692	8.754	0.1266	0.8993
10	10:60046654:G:A	60046654	A	ADD	1536	0.5312	4.195	-7.692	8.754	0.1266	0.8993
10	10:60047077:G:A	60047077	A	ADD	1536	0.5312	4.195	-7.692	8.754	0.1266	0.8993
10	10:60047794:A:G	60047794	G	ADD	1536	0.5312	4.195	-7.692	8.754	0.1266	0.8993
10	10:68224886:A:G	68224886	A	ADD	1536	0.7409	5.855	-10.73	12.22	0.1265	0.8993
11	11:5332695:C:T	5332695	T	ADD	1536	-0.7777	6.147	-12.82	11.27	-0.1265	0.8993
11	11:62784194:C:A	62784194	A	ADD	1536	0.6056	4.783	-8.769	9.98	0.1266	0.8993
13	13:25972012:C:G	25972012	G	ADD	1536	0.9676	7.649	-14.02	15.96	0.1265	0.8993
13	13:25972079:A:G	25972079	G	ADD	1536	0.9676	7.649	-14.02	15.96	0.1265	0.8993
13	13:36744910:C:T	36744910	T	ADD	1536	-0.5433	4.291	-8.954	7.867	-0.1266	0.8993
13	13:40501772:G:A	40501772	G	ADD	1536	0.5405	4.269	-7.828	8.908	0.1266	0.8993
13	13:90143125:A:G	90143125	G	ADD	1536	-0.5953	4.703	-9.813	8.622	-0.1266	0.8993
13	13:90144996:T:C	90144996	C	ADD	1536	-0.5953	4.703	-9.813	8.622	-0.1266	0.8993
14	14:59239623:G:A	59239623	A	ADD	1536	0.8449	6.674	-12.24	13.93	0.1266	0.8993
14	14:68039760:T:G	68039760	G	ADD	1536	-0.8621	6.81	-14.21	12.49	-0.1266	0.8993
17	17:6286526:A:G	6286526	G	ADD	1536	0.5491	4.337	-7.952	9.05	0.1266	0.8993
17	17:19610104:C:T	19610104	T	ADD	1536	0.5353	4.229	-7.753	8.824	0.1266	0.8993
19	19:56564818:G:A	56564818	A	ADD	1536	0.6387	5.048	-9.254	10.53	0.1265	0.8993
20	20:44504480:T:A	44504480	T	ADD	1536	0.5509	4.353	-7.981	9.082	0.1266	0.8993
20	20:45189113:T:G	45189113	T	ADD	1536	0.5463	4.315	-7.912	9.004	0.1266	0.8993
1	1:34799758:A:G	34799758	G	ADD	1536	1.163	9.196	-16.86	19.19	0.1265	0.8994
1	1:34919213:G:A	34919213	A	ADD	1536	-0.5669	4.482	-9.351	8.218	-0.1265	0.8994
1	1:152487034:T:C	152487034	C	ADD	1536	-0.8031	6.35	-13.25	11.64	-0.1265	0.8994
1	1:152488146:G:A	152488146	A	ADD	1536	-0.8031	6.35	-13.25	11.64	-0.1265	0.8994
1	1:198438067:A:G	198438067	G	ADD	1536	-0.7178	5.679	-11.85	10.41	-0.1264	0.8994
1	1:198440308:G:A	198440308	A	ADD	1536	-0.7178	5.679	-11.85	10.41	-0.1264	0.8994
1	1:198441769:G:A	198441769	A	ADD	1536	-0.7178	5.679	-11.85	10.41	-0.1264	0.8994
1	1:198443708:G:A	198443708	A	ADD	1536	-0.7178	5.679	-11.85	10.41	-0.1264	0.8994
1	1:204646261:G:A	204646261	A	ADD	1536	0.5473	4.33	-7.939	9.034	0.1264	0.8994
1	1:204646295:G:A	204646295	A	ADD	1536	0.5473	4.33	-7.939	9.034	0.1264	0.8994
1	1:204647493:G:A	204647493	A	ADD	1536	0.5473	4.33	-7.939	9.034	0.1264	0.8994
1	1:204648046:A:C	204648046	C	ADD	1536	0.5473	4.33	-7.939	9.034	0.1264	0.8994
1	1:204649634:G:A	204649634	A	ADD	1536	0.5473	4.33	-7.939	9.034	0.1264	0.8994
1	1:205180474:G:A	205180474	A	ADD	1536	1.165	9.213	-16.89	19.22	0.1264	0.8994
1	1:205186594:T:C	205186594	C	ADD	1536	1.165	9.213	-16.89	19.22	0.1264	0.8994
1	1:205193057:C:T	205193057	T	ADD	1536	1.165	9.213	-16.89	19.22	0.1264	0.8994
1	1:205193765:T:C	205193765	C	ADD	1536	1.165	9.213	-16.89	19.22	0.1264	0.8994
1	1:205197357:G:T	205197357	T	ADD	1536	1.165	9.213	-16.89	19.22	0.1264	0.8994
1	1:205197439:G:A	205197439	A	ADD	1536	1.165	9.213	-16.89	19.22	0.1264	0.8994
1	1:205197808:C:T	205197808	T	ADD	1536	1.165	9.213	-16.89	19.22	0.1264	0.8994
1	1:205198643:T:A	205198643	A	ADD	1536	1.165	9.213	-16.89	19.22	0.1264	0.8994
1	1:205199591:G:A	205199591	A	ADD	1536	1.165	9.213	-16.89	19.22	0.1264	0.8994
1	1:205204514:T:G	205204514	G	ADD	1536	1.165	9.213	-16.89	19.22	0.1264	0.8994
1	1:205204799:G:T	205204799	T	ADD	1536	1.165	9.213	-16.89	19.22	0.1264	0.8994
2	2:71638739:A:G	71638739	A	ADD	1536	-0.5357	4.238	-8.843	7.771	-0.1264	0.8994
2	2:77297536:A:C	77297536	C	ADD	1536	0.6156	4.867	-8.924	10.16	0.1265	0.8994
2	2:160164187:A:C	160164187	A	ADD	1536	-0.6036	4.776	-9.964	8.757	-0.1264	0.8994
2	2:164683893:A:G	164683893	G	ADD	1536	-0.8844	6.994	-14.59	12.82	-0.1264	0.8994
2	2:234734778:C:A	234734778	A	ADD	1536	-0.9145	7.236	-15.1	13.27	-0.1264	0.8994
3	3:3910087:A:T	3910087	T	ADD	1536	-0.7792	6.164	-12.86	11.3	-0.1264	0.8994
3	3:21420999:C:A	21420999	A	ADD	1536	-0.6397	5.06	-10.56	9.277	-0.1264	0.8994
3	3:36251942:C:T	36251942	T	ADD	1536	0.8647	6.838	-12.54	14.27	0.1265	0.8994
3	3:36257930:G:T	36257930	T	ADD	1536	0.8647	6.838	-12.54	14.27	0.1265	0.8994
3	3:36260682:T:C	36260682	C	ADD	1536	0.8647	6.838	-12.54	14.27	0.1265	0.8994
3	3:36268991:C:T	36268991	T	ADD	1536	0.8647	6.838	-12.54	14.27	0.1265	0.8994
3	3:57071029:G:A	57071029	A	ADD	1536	0.5897	4.662	-8.547	9.727	0.1265	0.8994
3	3:85157148:T:C	85157148	C	ADD	1536	-0.6987	5.524	-11.53	10.13	-0.1265	0.8994
3	3:87559165:C:A	87559165	A	ADD	1536	-0.6612	5.232	-10.91	9.593	-0.1264	0.8994
3	3:118936301:A:T	118936301	T	ADD	1536	-0.6189	4.894	-10.21	8.973	-0.1265	0.8994
3	3:118936675:G:A	118936675	A	ADD	1536	-0.6189	4.894	-10.21	8.973	-0.1265	0.8994
3	3:123212563:A:G	123212563	G	ADD	1536	-0.57	4.506	-9.401	8.261	-0.1265	0.8994
3	3:123229563:G:T	123229563	T	ADD	1536	-0.57	4.506	-9.401	8.261	-0.1265	0.8994
3	3:123231334:A:T	123231334	T	ADD	1536	-0.57	4.506	-9.401	8.261	-0.1265	0.8994
3	3:148018480:A:C	148018480	C	ADD	1536	1.162	9.195	-16.86	19.18	0.1264	0.8994
3	3:148021171:T:C	148021171	C	ADD	1536	1.162	9.195	-16.86	19.18	0.1264	0.8994
3	3:148022451:G:A	148022451	A	ADD	1536	1.162	9.195	-16.86	19.18	0.1264	0.8994
3	3:148023212:C:T	148023212	T	ADD	1536	1.162	9.195	-16.86	19.18	0.1264	0.8994
4	4:2252174:G:C	2252174	C	ADD	1536	0.5687	4.499	-8.248	9.386	0.1264	0.8994
4	4:2252531:G:A	2252531	A	ADD	1536	0.5687	4.499	-8.248	9.386	0.1264	0.8994
4	4:54578398:G:A	54578398	A	ADD	1536	-0.5458	4.318	-9.009	7.917	-0.1264	0.8994
4	4:57377897:C:A	57377897	A	ADD	1536	-0.6639	5.251	-10.96	9.628	-0.1264	0.8994
4	4:63750396:T:G	63750396	G	ADD	1536	-0.6719	5.314	-11.09	9.743	-0.1264	0.8994
4	4:125742922:G:A	125742922	A	ADD	1536	-0.7912	6.256	-13.05	11.47	-0.1265	0.8994
4	4:157593617:G:A	157593617	A	ADD	1536	1.207	9.544	-17.5	19.91	0.1264	0.8994
4	4:181810241:T:A	181810241	T	ADD	1536	-0.5421	4.287	-8.945	7.861	-0.1264	0.8994
4	4:182764247:G:A	182764247	A	ADD	1536	0.6942	5.492	-10.07	11.46	0.1264	0.8994
5	5:111954645:G:A	111954645	A	ADD	1536	-1.18	9.335	-19.48	17.12	-0.1264	0.8994
7	7:63600918:C:G	63600918	G	ADD	1536	-0.7548	5.97	-12.46	10.95	-0.1264	0.8994
7	7:63602002:C:T	63602002	T	ADD	1536	-0.7548	5.97	-12.46	10.95	-0.1264	0.8994
8	8:1234070:G:A	1234070	A	ADD	1536	1.202	9.505	-17.43	19.83	0.1264	0.8994
8	8:1374734:T:A	1374734	A	ADD	1536	-0.8441	6.676	-13.93	12.24	-0.1264	0.8994
8	8:1374798:G:C	1374798	C	ADD	1536	-0.8441	6.676	-13.93	12.24	-0.1264	0.8994
8	8:1374881:G:A	1374881	A	ADD	1536	-0.8441	6.676	-13.93	12.24	-0.1264	0.8994
8	8:16975697:C:T	16975697	T	ADD	1536	-0.5498	4.347	-9.071	7.971	-0.1265	0.8994
9	9:23487566:A:G	23487566	G	ADD	1536	-0.5568	4.405	-9.19	8.077	-0.1264	0.8994
9	9:26963227:G:A	26963227	G	ADD	1536	0.6016	4.76	-8.727	9.931	0.1264	0.8994
9	9:26966443:G:A	26966443	G	ADD	1536	0.6016	4.76	-8.727	9.931	0.1264	0.8994
9	9:26969457:T:A	26969457	T	ADD	1536	0.6016	4.76	-8.727	9.931	0.1264	0.8994
9	9:111620234:G:A	111620234	A	ADD	1536	0.7397	5.848	-10.72	12.2	0.1265	0.8994
9	9:119645481:G:A	119645481	A	ADD	1536	0.5537	4.377	-8.025	9.132	0.1265	0.8994
10	10:100113282:G:A	100113282	A	ADD	1536	-1.231	9.731	-20.3	17.84	-0.1265	0.8994
11	11:12884855:G:A	12884855	A	ADD	1536	0.6423	5.08	-9.315	10.6	0.1264	0.8994
12	12:105157653:G:A	105157653	A	ADD	1536	-0.6958	5.503	-11.48	10.09	-0.1264	0.8994
13	13:40724077:G:A	40724077	A	ADD	1536	0.548	4.332	-7.943	9.039	0.1265	0.8994
13	13:103368761:T:C	103368761	T	ADD	1536	-0.5317	4.205	-8.773	7.71	-0.1265	0.8994
14	14:86099302:A:G	86099302	G	ADD	1536	0.8387	6.633	-12.16	13.84	0.1264	0.8994
15	15:48104269:A:G	48104269	G	ADD	1536	0.7809	6.178	-11.33	12.89	0.1264	0.8994
15	15:52496454:C:T	52496454	T	ADD	1536	-0.5682	4.493	-9.374	8.237	-0.1265	0.8994
16	16:26640406:G:A	26640406	A	ADD	1536	-0.5254	4.155	-8.669	7.618	-0.1265	0.8994
17	17:45324509:T:C	45324509	C	ADD	1536	0.5424	4.288	-7.862	8.947	0.1265	0.8994
18	18:70978724:T:A	70978724	A	ADD	1536	-0.6184	4.889	-10.2	8.964	-0.1265	0.8994
20	20:16526628:A:G	16526628	G	ADD	1536	-0.5659	4.476	-9.338	8.207	-0.1264	0.8994
22	22:44797723:C:A	44797723	C	ADD	1536	-0.9734	7.697	-16.06	14.11	-0.1265	0.8994
1	1:43097750:C:G	43097750	G	ADD	1536	0.6211	4.917	-9.016	10.26	0.1263	0.8995
1	1:43097751:T:C	43097751	C	ADD	1536	0.6211	4.917	-9.016	10.26	0.1263	0.8995
1	1:43097894:A:G	43097894	G	ADD	1536	0.6211	4.917	-9.016	10.26	0.1263	0.8995
1	1:43098205:T:C	43098205	C	ADD	1536	0.6211	4.917	-9.016	10.26	0.1263	0.8995
1	1:43098372:A:G	43098372	G	ADD	1536	0.6211	4.917	-9.016	10.26	0.1263	0.8995
1	1:43098805:C:T	43098805	T	ADD	1536	0.6211	4.917	-9.016	10.26	0.1263	0.8995
1	1:43099574:G:A	43099574	A	ADD	1536	0.6211	4.917	-9.016	10.26	0.1263	0.8995
1	1:43101341:G:A	43101341	A	ADD	1536	0.6211	4.917	-9.016	10.26	0.1263	0.8995
1	1:43101815:A:G	43101815	G	ADD	1536	0.6211	4.917	-9.016	10.26	0.1263	0.8995
1	1:43101983:G:A	43101983	A	ADD	1536	0.6211	4.917	-9.016	10.26	0.1263	0.8995
1	1:43102026:A:G	43102026	G	ADD	1536	0.6211	4.917	-9.016	10.26	0.1263	0.8995
1	1:43102567:G:A	43102567	A	ADD	1536	0.6211	4.917	-9.016	10.26	0.1263	0.8995
1	1:43102792:G:A	43102792	A	ADD	1536	0.6211	4.917	-9.016	10.26	0.1263	0.8995
1	1:43104952:G:A	43104952	A	ADD	1536	0.6211	4.917	-9.016	10.26	0.1263	0.8995
1	1:43107018:A:G	43107018	G	ADD	1536	0.6211	4.917	-9.016	10.26	0.1263	0.8995
1	1:65491720:A:T	65491720	T	ADD	1536	0.5498	4.35	-7.977	9.076	0.1264	0.8995
1	1:65491914:C:A	65491914	A	ADD	1536	0.5498	4.35	-7.977	9.076	0.1264	0.8995
1	1:65492194:A:G	65492194	G	ADD	1536	0.5498	4.35	-7.977	9.076	0.1264	0.8995
1	1:67524947:A:G	67524947	G	ADD	1536	-1.05	8.308	-17.33	15.23	-0.1263	0.8995
1	1:67525518:A:G	67525518	G	ADD	1536	-1.05	8.308	-17.33	15.23	-0.1263	0.8995
1	1:67525633:G:T	67525633	T	ADD	1536	-1.05	8.308	-17.33	15.23	-0.1263	0.8995
1	1:67525950:C:T	67525950	T	ADD	1536	-1.05	8.308	-17.33	15.23	-0.1263	0.8995
1	1:67526283:A:G	67526283	G	ADD	1536	-1.05	8.308	-17.33	15.23	-0.1263	0.8995
1	1:67526409:T:C	67526409	C	ADD	1536	-1.05	8.308	-17.33	15.23	-0.1263	0.8995
1	1:82275428:C:T	82275428	T	ADD	1536	-0.6101	4.828	-10.07	8.853	-0.1264	0.8995
1	1:82276490:G:T	82276490	T	ADD	1536	-0.6101	4.828	-10.07	8.853	-0.1264	0.8995
1	1:114741351:G:A	114741351	A	ADD	1536	0.5248	4.154	-7.617	8.666	0.1263	0.8995
1	1:216944098:A:G	216944098	G	ADD	1536	0.5689	4.505	-8.261	9.398	0.1263	0.8995
1	1:216950300:T:A	216950300	A	ADD	1536	0.5689	4.505	-8.261	9.398	0.1263	0.8995
1	1:219004615:C:A	219004615	A	ADD	1536	-0.5355	4.238	-8.842	7.771	-0.1264	0.8995
1	1:219006208:G:A	219006208	A	ADD	1536	-0.5355	4.238	-8.842	7.771	-0.1264	0.8995
2	2:36032842:T:G	36032842	G	ADD	1536	0.5383	4.262	-7.815	8.891	0.1263	0.8995
2	2:159123633:T:G	159123633	G	ADD	1536	0.8839	6.995	-12.83	14.59	0.1264	0.8995
3	3:70929441:T:C	70929441	C	ADD	1536	-0.5716	4.524	-9.439	8.296	-0.1263	0.8995
3	3:147345411:G:A	147345411	A	ADD	1536	0.5547	4.391	-8.052	9.161	0.1263	0.8995
3	3:189451290:C:T	189451290	T	ADD	1536	-0.5406	4.28	-8.929	7.848	-0.1263	0.8995
3	3:189581005:G:T	189581005	T	ADD	1536	-0.7224	5.721	-11.94	10.49	-0.1263	0.8995
3	3:190871675:A:C	190871675	C	ADD	1536	0.6543	5.182	-9.502	10.81	0.1263	0.8995
4	4:11148596:C:T	11148596	T	ADD	1536	-1.15	9.105	-19	16.7	-0.1263	0.8995
4	4:54594942:A:C	54594942	C	ADD	1536	-0.5393	4.269	-8.907	7.828	-0.1263	0.8995
4	4:55198299:G:A	55198299	A	ADD	1536	0.553	4.379	-8.029	9.135	0.1263	0.8995
5	5:149014418:A:G	149014418	G	ADD	1536	-0.6885	5.449	-11.37	9.992	-0.1263	0.8995
5	5:149016058:A:G	149016058	G	ADD	1536	-0.6885	5.449	-11.37	9.992	-0.1263	0.8995
5	5:151695518:G:A	151695518	A	ADD	1536	0.7893	6.249	-11.46	13.04	0.1263	0.8995
5	5:151697266:G:A	151697266	A	ADD	1536	0.7893	6.249	-11.46	13.04	0.1263	0.8995
5	5:151700346:C:T	151700346	T	ADD	1536	0.7893	6.249	-11.46	13.04	0.1263	0.8995
5	5:151704052:T:C	151704052	C	ADD	1536	0.7893	6.249	-11.46	13.04	0.1263	0.8995
5	5:151715667:C:T	151715667	T	ADD	1536	0.7893	6.249	-11.46	13.04	0.1263	0.8995
5	5:151716695:C:T	151716695	T	ADD	1536	0.7893	6.249	-11.46	13.04	0.1263	0.8995
5	5:151717340:C:A	151717340	A	ADD	1536	0.7893	6.249	-11.46	13.04	0.1263	0.8995
5	5:151718023:T:G	151718023	G	ADD	1536	0.7893	6.249	-11.46	13.04	0.1263	0.8995
5	5:151718431:C:T	151718431	T	ADD	1536	0.7893	6.249	-11.46	13.04	0.1263	0.8995
6	6:80615266:G:A	80615266	A	ADD	1536	-0.6114	4.843	-10.1	8.88	-0.1263	0.8995
6	6:82758463:G:A	82758463	A	ADD	1536	0.5932	4.694	-8.607	9.793	0.1264	0.8995
6	6:82763195:C:A	82763195	A	ADD	1536	0.5932	4.694	-8.607	9.793	0.1264	0.8995
6	6:82763906:A:T	82763906	T	ADD	1536	0.5932	4.694	-8.607	9.793	0.1264	0.8995
6	6:82763928:C:G	82763928	G	ADD	1536	0.5932	4.694	-8.607	9.793	0.1264	0.8995
6	6:82770087:T:C	82770087	C	ADD	1536	0.5932	4.694	-8.607	9.793	0.1264	0.8995
7	7:6439448:A:T	6439448	A	ADD	1536	-0.6204	4.911	-10.25	9.006	-0.1263	0.8995
7	7:33370737:C:G	33370737	G	ADD	1536	0.5836	4.621	-8.474	9.641	0.1263	0.8995
7	7:33370774:C:T	33370774	T	ADD	1536	0.5836	4.621	-8.474	9.641	0.1263	0.8995
7	7:50634053:C:A	50634053	C	ADD	1536	-0.5481	4.337	-9.049	7.953	-0.1264	0.8995
9	9:107805307:T:C	107805307	C	ADD	1536	0.6746	5.339	-9.79	11.14	0.1263	0.8995
10	10:54570951:C:A	54570951	C	ADD	1536	-0.5328	4.217	-8.798	7.733	-0.1263	0.8995
11	11:116620256:C:A	116620256	A	ADD	1536	-0.618	4.892	-10.21	8.97	-0.1263	0.8995
13	13:36319078:G:A	36319078	A	ADD	1536	-0.7709	6.101	-12.73	11.19	-0.1264	0.8995
14	14:78635154:G:T	78635154	T	ADD	1536	-0.6794	5.377	-11.22	9.859	-0.1264	0.8995
14	14:97086497:T:A	97086497	A	ADD	1536	-1.194	9.456	-19.73	17.34	-0.1263	0.8995
14	14:97086498:G:A	97086498	A	ADD	1536	-1.194	9.456	-19.73	17.34	-0.1263	0.8995
15	15:34079432:G:A	34079432	G	ADD	1536	0.6443	5.1	-9.351	10.64	0.1263	0.8995
15	15:96306882:G:A	96306882	A	ADD	1536	0.5325	4.214	-7.727	8.792	0.1264	0.8995
16	16:59841856:A:G	59841856	G	ADD	1536	1.076	8.522	-15.63	17.78	0.1263	0.8995
16	16:59846750:C:G	59846750	G	ADD	1536	1.076	8.522	-15.63	17.78	0.1263	0.8995
16	16:59846862:G:C	59846862	C	ADD	1536	1.076	8.522	-15.63	17.78	0.1263	0.8995
16	16:59848185:T:G	59848185	G	ADD	1536	1.076	8.522	-15.63	17.78	0.1263	0.8995
16	16:59851377:A:G	59851377	G	ADD	1536	1.076	8.522	-15.63	17.78	0.1263	0.8995
16	16:59852287:A:G	59852287	G	ADD	1536	1.076	8.522	-15.63	17.78	0.1263	0.8995
16	16:59854292:A:G	59854292	G	ADD	1536	1.076	8.522	-15.63	17.78	0.1263	0.8995
20	20:4779569:T:C	4779569	C	ADD	1536	-0.6729	5.328	-11.12	9.77	-0.1263	0.8995
20	20:8617551:A:G	8617551	G	ADD	1536	0.6277	4.97	-9.113	10.37	0.1263	0.8995
1	1:61381199:A:G	61381199	A	ADD	1536	0.6318	5.009	-9.186	10.45	0.1261	0.8996
1	1:102927526:C:T	102927526	T	ADD	1536	-0.5347	4.236	-8.836	7.767	-0.1262	0.8996
1	1:232453762:G:A	232453762	A	ADD	1536	-0.5898	4.674	-9.75	8.57	-0.1262	0.8996
2	2:25135620:G:A	25135620	A	ADD	1536	-0.5231	4.146	-8.649	7.602	-0.1262	0.8996
2	2:51688386:C:T	51688386	T	ADD	1536	-0.6283	4.98	-10.39	9.132	-0.1262	0.8996
2	2:51691387:C:T	51691387	T	ADD	1536	-0.6283	4.98	-10.39	9.132	-0.1262	0.8996
2	2:51692354:A:G	51692354	G	ADD	1536	-0.6283	4.98	-10.39	9.132	-0.1262	0.8996
2	2:217967700:G:A	217967700	A	ADD	1536	1.178	9.331	-17.11	19.47	0.1262	0.8996
2	2:217968027:G:A	217968027	A	ADD	1536	1.178	9.331	-17.11	19.47	0.1262	0.8996
2	2:227348378:G:A	227348378	A	ADD	1536	1.199	9.503	-17.43	19.82	0.1262	0.8996
2	2:241843892:G:A	241843892	A	ADD	1536	0.6325	5.013	-9.192	10.46	0.1262	0.8996
3	3:16959964:G:A	16959964	A	ADD	1536	1.101	8.726	-16	18.2	0.1262	0.8996
3	3:16966681:C:T	16966681	T	ADD	1536	1.101	8.726	-16	18.2	0.1262	0.8996
3	3:77192763:T:G	77192763	G	ADD	1536	-0.6567	5.202	-10.85	9.538	-0.1262	0.8996
4	4:22878904:A:G	22878904	A	ADD	1536	-0.5761	4.565	-9.524	8.372	-0.1262	0.8996
4	4:37397649:T:C	37397649	T	ADD	1536	-0.5773	4.577	-9.548	8.393	-0.1261	0.8996
4	4:110882476:C:A	110882476	A	ADD	1536	0.5387	4.268	-7.826	8.903	0.1262	0.8996
4	4:118395415:G:A	118395415	A	ADD	1536	-1.115	8.835	-18.43	16.2	-0.1262	0.8996
4	4:118396765:A:G	118396765	G	ADD	1536	-1.115	8.835	-18.43	16.2	-0.1262	0.8996
4	4:118397228:T:C	118397228	C	ADD	1536	-1.115	8.835	-18.43	16.2	-0.1262	0.8996
4	4:118400316:A:T	118400316	T	ADD	1536	-1.115	8.835	-18.43	16.2	-0.1262	0.8996
4	4:152943556:T:C	152943556	C	ADD	1536	-0.6247	4.951	-10.33	9.079	-0.1262	0.8996
4	4:152943694:G:A	152943694	A	ADD	1536	-0.6247	4.951	-10.33	9.079	-0.1262	0.8996
4	4:181461993:A:T	181461993	T	ADD	1536	-0.5404	4.282	-8.933	7.852	-0.1262	0.8996
5	5:7118376:G:A	7118376	G	ADD	1536	-0.5896	4.673	-9.748	8.569	-0.1262	0.8996
5	5:51830484:G:T	51830484	T	ADD	1536	-0.5659	4.485	-9.357	8.225	-0.1262	0.8996
5	5:51830543:T:A	51830543	A	ADD	1536	-0.5659	4.485	-9.357	8.225	-0.1262	0.8996
5	5:51831054:A:G	51831054	G	ADD	1536	-0.5659	4.485	-9.357	8.225	-0.1262	0.8996
5	5:51831153:T:G	51831153	G	ADD	1536	-0.5659	4.485	-9.357	8.225	-0.1262	0.8996
5	5:51831338:C:T	51831338	T	ADD	1536	-0.5659	4.485	-9.357	8.225	-0.1262	0.8996
5	5:51831915:C:A	51831915	A	ADD	1536	-0.5659	4.485	-9.357	8.225	-0.1262	0.8996
5	5:51831969:T:A	51831969	A	ADD	1536	-0.5659	4.485	-9.357	8.225	-0.1262	0.8996
5	5:51833545:G:T	51833545	T	ADD	1536	-0.5659	4.485	-9.357	8.225	-0.1262	0.8996
5	5:51833546:G:T	51833546	T	ADD	1536	-0.5659	4.485	-9.357	8.225	-0.1262	0.8996
5	5:51833549:T:A	51833549	A	ADD	1536	-0.5659	4.485	-9.357	8.225	-0.1262	0.8996
5	5:51834021:C:T	51834021	T	ADD	1536	-0.5659	4.485	-9.357	8.225	-0.1262	0.8996
5	5:51834045:C:G	51834045	G	ADD	1536	-0.5659	4.485	-9.357	8.225	-0.1262	0.8996
5	5:51834138:T:A	51834138	A	ADD	1536	-0.5659	4.485	-9.357	8.225	-0.1262	0.8996
5	5:51834159:T:G	51834159	G	ADD	1536	-0.5659	4.485	-9.357	8.225	-0.1262	0.8996
5	5:51834291:T:G	51834291	G	ADD	1536	-0.5659	4.485	-9.357	8.225	-0.1262	0.8996
5	5:51834376:C:T	51834376	T	ADD	1536	-0.5659	4.485	-9.357	8.225	-0.1262	0.8996
5	5:51834579:A:G	51834579	G	ADD	1536	-0.5659	4.485	-9.357	8.225	-0.1262	0.8996
5	5:51835381:C:T	51835381	T	ADD	1536	-0.5659	4.485	-9.357	8.225	-0.1262	0.8996
5	5:51837010:A:G	51837010	G	ADD	1536	-0.5659	4.485	-9.357	8.225	-0.1262	0.8996
5	5:51846161:T:C	51846161	C	ADD	1536	-0.5659	4.485	-9.357	8.225	-0.1262	0.8996
5	5:118505044:T:A	118505044	A	ADD	1536	-0.9586	7.595	-15.84	13.93	-0.1262	0.8996
5	5:126660301:A:G	126660301	G	ADD	1536	-0.5424	4.3	-8.97	7.885	-0.1261	0.8996
5	5:142464146:G:A	142464146	A	ADD	1536	-0.6939	5.5	-11.47	10.09	-0.1262	0.8996
5	5:142464914:G:A	142464914	A	ADD	1536	-0.6939	5.5	-11.47	10.09	-0.1262	0.8996
5	5:177527316:C:T	177527316	T	ADD	1536	0.9477	7.51	-13.77	15.67	0.1262	0.8996
6	6:29530845:G:A	29530845	A	ADD	1536	-0.6639	5.259	-10.97	9.643	-0.1262	0.8996
6	6:93928345:G:A	93928345	G	ADD	1536	0.5544	4.393	-8.056	9.165	0.1262	0.8996
6	6:105080990:G:A	105080990	A	ADD	1536	-0.5754	4.559	-9.511	8.361	-0.1262	0.8996
6	6:106106473:A:G	106106473	G	ADD	1536	0.5862	4.645	-8.518	9.691	0.1262	0.8996
6	6:106107611:A:G	106107611	G	ADD	1536	0.5862	4.645	-8.518	9.691	0.1262	0.8996
6	6:106107714:C:A	106107714	A	ADD	1536	0.5862	4.645	-8.518	9.691	0.1262	0.8996
6	6:106109328:G:C	106109328	C	ADD	1536	0.5862	4.645	-8.518	9.691	0.1262	0.8996
6	6:131071929:T:A	131071929	A	ADD	1536	0.6415	5.085	-9.325	10.61	0.1262	0.8996
7	7:12382330:C:A	12382330	C	ADD	1536	-0.5455	4.323	-9.019	7.928	-0.1262	0.8996
7	7:51852747:C:T	51852747	T	ADD	1536	-0.5451	4.321	-9.014	7.924	-0.1261	0.8996
7	7:128388648:G:A	128388648	A	ADD	1536	-0.6632	5.256	-10.96	9.637	-0.1262	0.8996
9	9:73695881:A:C	73695881	C	ADD	1536	0.5437	4.311	-7.905	8.993	0.1261	0.8996
9	9:138551562:C:A	138551562	A	ADD	1536	-0.741	5.87	-12.25	10.76	-0.1262	0.8996
9	9:138552129:G:A	138552129	A	ADD	1536	-0.741	5.87	-12.25	10.76	-0.1262	0.8996
9	9:138552822:G:C	138552822	C	ADD	1536	-0.741	5.87	-12.25	10.76	-0.1262	0.8996
10	10:67531326:T:C	67531326	C	ADD	1536	0.92	7.289	-13.37	15.21	0.1262	0.8996
10	10:67532276:C:T	67532276	T	ADD	1536	0.92	7.289	-13.37	15.21	0.1262	0.8996
10	10:67532413:C:T	67532413	T	ADD	1536	0.92	7.289	-13.37	15.21	0.1262	0.8996
10	10:115312811:T:C	115312811	C	ADD	1536	0.6958	5.513	-10.11	11.5	0.1262	0.8996
10	10:133790636:C:A	133790636	A	ADD	1536	-0.5639	4.469	-9.322	8.194	-0.1262	0.8996
11	11:24308924:A:G	24308924	G	ADD	1536	1.05	8.319	-15.25	17.35	0.1262	0.8996
12	12:388312:C:T	388312	T	ADD	1536	0.5481	4.345	-7.968	9.064	0.1262	0.8996
12	12:21047074:T:G	21047074	G	ADD	1536	1.01	8.006	-14.68	16.7	0.1261	0.8996
12	12:26835094:C:G	26835094	G	ADD	1536	0.7754	6.144	-11.27	12.82	0.1262	0.8996
12	12:112574616:C:T	112574616	T	ADD	1536	-0.637	5.049	-10.53	9.259	-0.1262	0.8996
13	13:43235571:T:C	43235571	C	ADD	1536	0.5402	4.279	-7.847	8.928	0.1262	0.8996
13	13:46899943:A:G	46899943	G	ADD	1536	0.5284	4.188	-7.679	8.736	0.1262	0.8996
13	13:61711092:G:A	61711092	A	ADD	1536	-0.5811	4.604	-9.605	8.443	-0.1262	0.8996
13	13:61711303:G:C	61711303	C	ADD	1536	-0.5811	4.604	-9.605	8.443	-0.1262	0.8996
13	13:114989575:T:C	114989575	C	ADD	1536	-0.9419	7.468	-15.58	13.69	-0.1261	0.8996
13	13:114989584:G:A	114989584	A	ADD	1536	-0.9419	7.468	-15.58	13.69	-0.1261	0.8996
16	16:7741496:G:A	7741496	A	ADD	1536	-0.5854	4.641	-9.682	8.511	-0.1261	0.8996
18	18:7498568:C:T	7498568	C	ADD	1536	0.5245	4.155	-7.62	8.669	0.1262	0.8996
19	19:38815732:A:G	38815732	G	ADD	1536	1.068	8.461	-15.52	17.65	0.1262	0.8996
19	19:38823694:G:A	38823694	A	ADD	1536	1.068	8.461	-15.52	17.65	0.1262	0.8996
19	19:44924839:T:C	44924839	T	ADD	1536	0.5378	4.264	-7.819	8.895	0.1261	0.8996
19	19:44927779:A:G	44927779	A	ADD	1536	0.5378	4.264	-7.819	8.895	0.1261	0.8996
20	20:8246107:A:G	8246107	G	ADD	1536	-0.6157	4.877	-10.18	8.944	-0.1262	0.8996
22	22:19528483:C:T	19528483	C	ADD	1536	-0.5548	4.396	-9.17	8.061	-0.1262	0.8996
22	22:19528617:T:C	19528617	T	ADD	1536	-0.5548	4.396	-9.17	8.061	-0.1262	0.8996
22	22:19529130:A:G	19529130	A	ADD	1536	-0.5548	4.396	-9.17	8.061	-0.1262	0.8996
1	1:160645246:C:A	160645246	C	ADD	1536	-0.5934	4.707	-9.818	8.632	-0.1261	0.8997
2	2:18531585:A:T	18531585	T	ADD	1536	0.858	6.807	-12.48	14.2	0.126	0.8997
2	2:77281284:G:A	77281284	G	ADD	1536	0.5382	4.271	-7.833	8.909	0.126	0.8997
3	3:31428425:A:G	31428425	G	ADD	1536	-0.5405	4.288	-8.944	7.863	-0.1261	0.8997
3	3:169076931:T:G	169076931	G	ADD	1536	-1.039	8.242	-17.19	15.12	-0.126	0.8997
3	3:169079041:T:A	169079041	A	ADD	1536	-1.039	8.242	-17.19	15.12	-0.126	0.8997
3	3:169084377:G:A	169084377	A	ADD	1536	-1.039	8.242	-17.19	15.12	-0.126	0.8997
3	3:169084488:C:T	169084488	T	ADD	1536	-1.039	8.242	-17.19	15.12	-0.126	0.8997
3	3:169088888:A:G	169088888	G	ADD	1536	-1.039	8.242	-17.19	15.12	-0.126	0.8997
4	4:157397949:T:C	157397949	C	ADD	1536	0.5798	4.6	-8.436	9.596	0.126	0.8997
4	4:157398171:G:A	157398171	A	ADD	1536	0.5798	4.6	-8.436	9.596	0.126	0.8997
4	4:157398767:T:G	157398767	G	ADD	1536	0.5798	4.6	-8.436	9.596	0.126	0.8997
4	4:157401875:A:C	157401875	C	ADD	1536	0.5798	4.6	-8.436	9.596	0.126	0.8997
4	4:164684716:C:G	164684716	G	ADD	1536	-0.552	4.379	-9.135	8.031	-0.1261	0.8997
5	5:37947766:C:T	37947766	T	ADD	1536	0.8119	6.439	-11.81	13.43	0.1261	0.8997
5	5:53494450:C:G	53494450	G	ADD	1536	-0.7434	5.894	-12.3	10.81	-0.1261	0.8997
5	5:57634895:T:C	57634895	C	ADD	1536	-0.7049	5.59	-11.66	10.25	-0.1261	0.8997
5	5:81843956:T:C	81843956	C	ADD	1536	0.6244	4.955	-9.087	10.34	0.126	0.8997
5	5:101593522:C:T	101593522	T	ADD	1536	-0.7451	5.911	-12.33	10.84	-0.1261	0.8997
5	5:101600283:A:C	101600283	C	ADD	1536	-0.7451	5.911	-12.33	10.84	-0.1261	0.8997
5	5:101602741:T:G	101602741	G	ADD	1536	-0.7451	5.911	-12.33	10.84	-0.1261	0.8997
5	5:101603504:T:A	101603504	A	ADD	1536	-0.7451	5.911	-12.33	10.84	-0.1261	0.8997
5	5:147437003:C:A	147437003	A	ADD	1536	-0.7304	5.796	-12.09	10.63	-0.126	0.8997
5	5:147437044:T:C	147437044	C	ADD	1536	-0.7304	5.796	-12.09	10.63	-0.126	0.8997
5	5:147437107:C:T	147437107	T	ADD	1536	-0.7304	5.796	-12.09	10.63	-0.126	0.8997
5	5:147437252:T:C	147437252	C	ADD	1536	-0.7304	5.796	-12.09	10.63	-0.126	0.8997
5	5:147437535:A:G	147437535	G	ADD	1536	-0.7304	5.796	-12.09	10.63	-0.126	0.8997
5	5:147438177:C:T	147438177	T	ADD	1536	-0.7304	5.796	-12.09	10.63	-0.126	0.8997
5	5:147438399:A:G	147438399	G	ADD	1536	-0.7304	5.796	-12.09	10.63	-0.126	0.8997
5	5:147438410:C:T	147438410	T	ADD	1536	-0.7304	5.796	-12.09	10.63	-0.126	0.8997
5	5:147438490:T:G	147438490	G	ADD	1536	-0.7304	5.796	-12.09	10.63	-0.126	0.8997
5	5:147438548:A:G	147438548	G	ADD	1536	-0.7304	5.796	-12.09	10.63	-0.126	0.8997
5	5:147438555:C:T	147438555	T	ADD	1536	-0.7304	5.796	-12.09	10.63	-0.126	0.8997
5	5:147438813:T:C	147438813	C	ADD	1536	-0.7304	5.796	-12.09	10.63	-0.126	0.8997
5	5:147439113:G:C	147439113	C	ADD	1536	-0.7304	5.796	-12.09	10.63	-0.126	0.8997
5	5:147439193:C:A	147439193	A	ADD	1536	-0.7304	5.796	-12.09	10.63	-0.126	0.8997
5	5:147439246:T:C	147439246	C	ADD	1536	-0.7304	5.796	-12.09	10.63	-0.126	0.8997
5	5:147439247:G:A	147439247	A	ADD	1536	-0.7304	5.796	-12.09	10.63	-0.126	0.8997
5	5:147439370:T:C	147439370	C	ADD	1536	-0.7304	5.796	-12.09	10.63	-0.126	0.8997
5	5:147443360:G:A	147443360	A	ADD	1536	-0.7304	5.796	-12.09	10.63	-0.126	0.8997
5	5:147445960:G:A	147445960	A	ADD	1536	-0.7304	5.796	-12.09	10.63	-0.126	0.8997
6	6:36918372:A:T	36918372	T	ADD	1536	0.5307	4.21	-7.72	8.782	0.1261	0.8997
6	6:70790078:C:T	70790078	T	ADD	1536	0.7636	6.057	-11.11	12.64	0.1261	0.8997
6	6:75497635:C:G	75497635	G	ADD	1536	-0.5459	4.332	-9.036	7.944	-0.126	0.8997
6	6:75508321:G:T	75508321	T	ADD	1536	-0.5459	4.332	-9.036	7.944	-0.126	0.8997
6	6:75508785:G:A	75508785	A	ADD	1536	-0.5459	4.332	-9.036	7.944	-0.126	0.8997
6	6:101722656:A:T	101722656	T	ADD	1536	-0.7396	5.87	-12.24	10.76	-0.126	0.8997
6	6:101726763:A:G	101726763	G	ADD	1536	-0.7396	5.87	-12.24	10.76	-0.126	0.8997
6	6:153761825:G:A	153761825	A	ADD	1536	-0.8139	6.458	-13.47	11.84	-0.126	0.8997
6	6:160697306:G:A	160697306	A	ADD	1536	-0.5646	4.478	-9.341	8.212	-0.1261	0.8997
7	7:63887983:T:C	63887983	C	ADD	1536	-0.8493	6.737	-14.05	12.35	-0.1261	0.8997
7	7:81734894:T:C	81734894	C	ADD	1536	-0.5486	4.354	-9.082	7.985	-0.126	0.8997
7	7:103144607:C:T	103144607	T	ADD	1536	-0.9384	7.448	-15.54	13.66	-0.126	0.8997
7	7:157005863:A:G	157005863	G	ADD	1536	-0.5322	4.223	-8.809	7.745	-0.126	0.8997
8	8:115314925:G:C	115314925	C	ADD	1536	-0.7167	5.683	-11.86	10.42	-0.1261	0.8997
8	8:129037353:G:A	129037353	G	ADD	1536	-0.5472	4.342	-9.058	7.964	-0.126	0.8997
9	9:27196743:G:T	27196743	T	ADD	1536	-1.198	9.498	-19.81	17.42	-0.1261	0.8997
9	9:27197486:G:T	27197486	T	ADD	1536	-1.198	9.498	-19.81	17.42	-0.1261	0.8997
9	9:103393808:C:T	103393808	T	ADD	1536	0.633	5.023	-9.211	10.48	0.126	0.8997
9	9:103395126:A:T	103395126	T	ADD	1536	0.633	5.023	-9.211	10.48	0.126	0.8997
9	9:103395447:T:C	103395447	C	ADD	1536	0.633	5.023	-9.211	10.48	0.126	0.8997
9	9:103395918:C:G	103395918	G	ADD	1536	0.633	5.023	-9.211	10.48	0.126	0.8997
10	10:693642:C:T	693642	T	ADD	1536	0.7649	6.067	-11.13	12.66	0.1261	0.8997
10	10:698645:G:A	698645	A	ADD	1536	0.7649	6.067	-11.13	12.66	0.1261	0.8997
10	10:30232504:G:A	30232504	A	ADD	1536	-0.6217	4.934	-10.29	9.049	-0.126	0.8997
10	10:92905682:G:A	92905682	G	ADD	1536	0.5834	4.63	-8.491	9.658	0.126	0.8997
10	10:126187948:G:C	126187948	C	ADD	1536	0.8173	6.483	-11.89	13.52	0.1261	0.8997
10	10:126189128:G:A	126189128	A	ADD	1536	0.8173	6.483	-11.89	13.52	0.1261	0.8997
10	10:126189389:C:T	126189389	T	ADD	1536	0.8173	6.483	-11.89	13.52	0.1261	0.8997
10	10:127746275:C:G	127746275	G	ADD	1536	0.5405	4.288	-7.864	8.945	0.1261	0.8997
11	11:112346526:A:G	112346526	G	ADD	1536	-1.051	8.334	-17.39	15.28	-0.1261	0.8997
12	12:79204389:C:A	79204389	C	ADD	1536	0.5432	4.309	-7.901	8.988	0.1261	0.8997
12	12:97727159:A:G	97727159	A	ADD	1536	0.5416	4.297	-7.881	8.964	0.126	0.8997
12	12:100915669:T:A	100915669	A	ADD	1536	0.6817	5.406	-9.913	11.28	0.1261	0.8997
12	12:124337092:T:C	124337092	C	ADD	1536	0.6355	5.041	-9.244	10.52	0.1261	0.8997
13	13:85572180:C:T	85572180	T	ADD	1536	0.7404	5.875	-10.77	12.25	0.126	0.8997
13	13:85572247:A:G	85572247	G	ADD	1536	0.7404	5.875	-10.77	12.25	0.126	0.8997
13	13:85572394:G:A	85572394	A	ADD	1536	0.7404	5.875	-10.77	12.25	0.126	0.8997
13	13:85572420:C:T	85572420	T	ADD	1536	0.7404	5.875	-10.77	12.25	0.126	0.8997
13	13:85572867:A:C	85572867	C	ADD	1536	0.7404	5.875	-10.77	12.25	0.126	0.8997
13	13:85572870:A:G	85572870	G	ADD	1536	0.7404	5.875	-10.77	12.25	0.126	0.8997
13	13:85572909:A:T	85572909	T	ADD	1536	0.7404	5.875	-10.77	12.25	0.126	0.8997
13	13:85573798:C:T	85573798	T	ADD	1536	0.7404	5.875	-10.77	12.25	0.126	0.8997
14	14:55145922:T:A	55145922	A	ADD	1536	0.9559	7.583	-13.91	15.82	0.1261	0.8997
14	14:105017381:G:A	105017381	A	ADD	1536	0.9251	7.342	-13.46	15.31	0.126	0.8997
15	15:66868470:G:A	66868470	A	ADD	1536	0.5705	4.527	-8.301	9.442	0.126	0.8997
17	17:74234658:A:G	74234658	G	ADD	1536	-0.5362	4.254	-8.873	7.801	-0.1261	0.8997
18	18:31393333:C:T	31393333	C	ADD	1536	-0.5279	4.187	-8.735	7.679	-0.1261	0.8997
18	18:49628894:C:T	49628894	T	ADD	1536	0.5606	4.448	-8.158	9.279	0.126	0.8997
18	18:49629690:G:A	49629690	A	ADD	1536	0.5606	4.448	-8.158	9.279	0.126	0.8997
18	18:49632983:A:C	49632983	C	ADD	1536	0.5606	4.448	-8.158	9.279	0.126	0.8997
18	18:49635112:A:T	49635112	T	ADD	1536	0.5606	4.448	-8.158	9.279	0.126	0.8997
18	18:77388890:C:T	77388890	T	ADD	1536	0.904	7.168	-13.14	14.95	0.1261	0.8997
20	20:10643091:T:C	10643091	C	ADD	1536	0.6428	5.099	-9.352	10.64	0.1261	0.8997
22	22:49625895:G:A	49625895	A	ADD	1536	1.166	9.25	-16.96	19.3	0.1261	0.8997
22	22:49627304:C:A	49627304	A	ADD	1536	1.166	9.25	-16.96	19.3	0.1261	0.8997
1	1:40290696:A:G	40290696	G	ADD	1536	-0.5635	4.473	-9.331	8.204	-0.126	0.8998
1	1:215985574:C:T	215985574	T	ADD	1536	0.7976	6.333	-11.62	13.21	0.1259	0.8998
1	1:215985906:C:T	215985906	T	ADD	1536	0.7976	6.333	-11.62	13.21	0.1259	0.8998
1	1:220918939:C:T	220918939	T	ADD	1536	-0.6137	4.873	-10.16	8.936	-0.1259	0.8998
2	2:25301755:A:T	25301755	A	ADD	1536	-0.5275	4.189	-8.738	7.683	-0.1259	0.8998
2	2:25303772:G:A	25303772	G	ADD	1536	-0.5275	4.189	-8.738	7.683	-0.1259	0.8998
2	2:25305136:C:T	25305136	C	ADD	1536	-0.5275	4.189	-8.738	7.683	-0.1259	0.8998
2	2:25305756:C:T	25305756	C	ADD	1536	-0.5275	4.189	-8.738	7.683	-0.1259	0.8998
2	2:25307005:C:T	25307005	C	ADD	1536	-0.5275	4.189	-8.738	7.683	-0.1259	0.8998
2	2:159876885:C:T	159876885	T	ADD	1536	0.73	5.796	-10.63	12.09	0.1259	0.8998
2	2:159884010:A:G	159884010	G	ADD	1536	0.73	5.796	-10.63	12.09	0.1259	0.8998
2	2:159885706:C:T	159885706	T	ADD	1536	0.73	5.796	-10.63	12.09	0.1259	0.8998
2	2:159887559:G:A	159887559	A	ADD	1536	0.73	5.796	-10.63	12.09	0.1259	0.8998
2	2:159893006:T:C	159893006	C	ADD	1536	0.73	5.796	-10.63	12.09	0.1259	0.8998
3	3:9962816:A:G	9962816	A	ADD	1536	-1.059	8.41	-17.54	15.42	-0.126	0.8998
3	3:16973762:G:A	16973762	A	ADD	1536	1.059	8.414	-15.43	17.55	0.1259	0.8998
3	3:41707184:T:C	41707184	C	ADD	1536	0.9003	7.145	-13.1	14.9	0.126	0.8998
3	3:41713074:A:G	41713074	G	ADD	1536	0.9003	7.145	-13.1	14.9	0.126	0.8998
3	3:131781142:T:C	131781142	C	ADD	1536	-0.8104	6.433	-13.42	11.8	-0.126	0.8998
3	3:175831645:C:T	175831645	T	ADD	1536	0.5713	4.534	-8.315	9.458	0.126	0.8998
3	3:175833245:G:A	175833245	A	ADD	1536	0.5713	4.534	-8.315	9.458	0.126	0.8998
3	3:175834725:A:G	175834725	G	ADD	1536	0.5713	4.534	-8.315	9.458	0.126	0.8998
3	3:183340979:T:C	183340979	C	ADD	1536	0.56	4.448	-8.157	9.277	0.1259	0.8998
4	4:10235145:G:A	10235145	A	ADD	1536	0.5556	4.41	-8.089	9.2	0.126	0.8998
4	4:10235146:C:G	10235146	G	ADD	1536	0.5556	4.41	-8.089	9.2	0.126	0.8998
4	4:10235310:C:T	10235310	T	ADD	1536	0.5556	4.41	-8.089	9.2	0.126	0.8998
4	4:21625255:A:G	21625255	G	ADD	1536	0.6451	5.124	-9.397	10.69	0.1259	0.8998
4	4:78734563:A:G	78734563	G	ADD	1536	-0.5637	4.477	-9.338	8.211	-0.1259	0.8998
4	4:138217847:C:T	138217847	C	ADD	1536	0.5491	4.358	-7.993	9.091	0.126	0.8998
4	4:152457804:T:C	152457804	C	ADD	1536	-0.9141	7.26	-15.14	13.31	-0.1259	0.8998
4	4:157560995:G:A	157560995	A	ADD	1536	-1.179	9.364	-19.53	17.17	-0.126	0.8998
4	4:157563543:A:G	157563543	G	ADD	1536	-1.179	9.364	-19.53	17.17	-0.126	0.8998
4	4:157564065:C:T	157564065	T	ADD	1536	-1.179	9.364	-19.53	17.17	-0.126	0.8998
4	4:157566210:G:A	157566210	A	ADD	1536	-1.179	9.364	-19.53	17.17	-0.126	0.8998
4	4:157570407:T:G	157570407	G	ADD	1536	-1.179	9.364	-19.53	17.17	-0.126	0.8998
4	4:183220197:G:A	183220197	A	ADD	1536	-1.136	9.019	-18.81	16.54	-0.1259	0.8998
5	5:115333263:C:T	115333263	T	ADD	1536	-0.5465	4.34	-9.053	7.96	-0.1259	0.8998
6	6:8082504:G:A	8082504	G	ADD	1536	-0.8799	6.986	-14.57	12.81	-0.1259	0.8998
6	6:31132140:G:A	31132140	A	ADD	1536	0.6831	5.424	-9.948	11.31	0.1259	0.8998
6	6:33055899:G:A	33055899	A	ADD	1536	0.8788	6.977	-12.8	14.55	0.126	0.8998
6	6:33055946:G:A	33055946	A	ADD	1536	0.8788	6.977	-12.8	14.55	0.126	0.8998
6	6:33058874:C:T	33058874	T	ADD	1536	0.8788	6.977	-12.8	14.55	0.126	0.8998
6	6:164391762:G:A	164391762	A	ADD	1536	-0.6399	5.081	-10.6	9.318	-0.1259	0.8998
7	7:2727582:G:A	2727582	A	ADD	1536	-0.5409	4.293	-8.956	7.874	-0.126	0.8998
7	7:7225288:G:C	7225288	C	ADD	1536	-0.7936	6.299	-13.14	11.55	-0.126	0.8998
7	7:7225487:A:T	7225487	T	ADD	1536	-0.7936	6.299	-13.14	11.55	-0.126	0.8998
7	7:7226934:G:A	7226934	A	ADD	1536	-0.7936	6.299	-13.14	11.55	-0.126	0.8998
8	8:26742950:T:C	26742950	C	ADD	1536	0.5573	4.428	-8.12	9.235	0.1259	0.8998
8	8:26743167:A:G	26743167	G	ADD	1536	0.5573	4.428	-8.12	9.235	0.1259	0.8998
8	8:26743306:T:C	26743306	C	ADD	1536	0.5573	4.428	-8.12	9.235	0.1259	0.8998
8	8:26743842:A:C	26743842	C	ADD	1536	0.5573	4.428	-8.12	9.235	0.1259	0.8998
8	8:26744919:T:C	26744919	C	ADD	1536	0.5573	4.428	-8.12	9.235	0.1259	0.8998
8	8:26747983:T:A	26747983	A	ADD	1536	0.5573	4.428	-8.12	9.235	0.1259	0.8998
8	8:26748997:T:C	26748997	C	ADD	1536	0.5573	4.428	-8.12	9.235	0.1259	0.8998
8	8:26749477:T:C	26749477	C	ADD	1536	0.5573	4.428	-8.12	9.235	0.1259	0.8998
10	10:1977031:G:A	1977031	A	ADD	1536	0.5326	4.229	-7.756	8.822	0.1259	0.8998
10	10:1977423:C:T	1977423	T	ADD	1536	0.5326	4.229	-7.756	8.822	0.1259	0.8998
10	10:44260876:A:G	44260876	G	ADD	1536	0.7189	5.711	-10.48	11.91	0.1259	0.8998
10	10:82236381:C:T	82236381	T	ADD	1536	1.186	9.421	-17.28	19.65	0.1259	0.8998
10	10:130670214:G:A	130670214	A	ADD	1536	0.6585	5.227	-9.585	10.9	0.126	0.8998
11	11:31830657:A:G	31830657	G	ADD	1536	0.6109	4.853	-8.9	10.12	0.1259	0.8998
11	11:59222459:G:A	59222459	A	ADD	1536	0.7543	5.988	-10.98	12.49	0.126	0.8998
11	11:59225472:A:C	59225472	C	ADD	1536	0.7543	5.988	-10.98	12.49	0.126	0.8998
11	11:59226723:A:C	59226723	C	ADD	1536	0.7543	5.988	-10.98	12.49	0.126	0.8998
11	11:60798519:C:T	60798519	T	ADD	1536	-0.574	4.556	-9.504	8.356	-0.126	0.8998
11	11:103764885:C:A	103764885	C	ADD	1536	0.6279	4.987	-9.147	10.4	0.1259	0.8998
12	12:29374866:C:T	29374866	T	ADD	1536	-1.129	8.96	-18.69	16.43	-0.126	0.8998
12	12:100882597:A:G	100882597	G	ADD	1536	-0.5377	4.27	-8.907	7.831	-0.1259	0.8998
12	12:114520656:A:C	114520656	C	ADD	1536	-0.9669	7.681	-16.02	14.09	-0.1259	0.8998
12	12:114523881:A:T	114523881	T	ADD	1536	-0.9669	7.681	-16.02	14.09	-0.1259	0.8998
12	12:114527795:G:A	114527795	A	ADD	1536	-0.9669	7.681	-16.02	14.09	-0.1259	0.8998
12	12:116044190:T:C	116044190	C	ADD	1536	0.5464	4.34	-7.96	9.053	0.1259	0.8998
13	13:94614594:A:G	94614594	G	ADD	1536	-0.5764	4.576	-9.544	8.392	-0.126	0.8998
13	13:94620468:G:T	94620468	T	ADD	1536	-0.5764	4.576	-9.544	8.392	-0.126	0.8998
14	14:34417987:G:A	34417987	A	ADD	1536	0.8384	6.654	-12.2	13.88	0.126	0.8998
14	14:42670320:C:T	42670320	T	ADD	1536	-1.068	8.477	-17.68	15.55	-0.126	0.8998
14	14:96019827:G:A	96019827	A	ADD	1536	-1.075	8.534	-17.8	15.65	-0.1259	0.8998
14	14:101320034:A:G	101320034	A	ADD	1536	-0.7681	6.098	-12.72	11.18	-0.126	0.8998
15	15:31357138:A:G	31357138	A	ADD	1536	-0.7828	6.217	-12.97	11.4	-0.1259	0.8998
16	16:6957923:T:C	6957923	T	ADD	1536	-0.5549	4.406	-9.19	8.08	-0.1259	0.8998
16	16:79228051:C:T	79228051	C	ADD	1536	0.5416	4.303	-7.891	8.974	0.1259	0.8998
16	16:80726416:G:A	80726416	A	ADD	1536	1.025	8.136	-14.92	16.97	0.126	0.8998
18	18:32699074:C:T	32699074	T	ADD	1536	-0.5945	4.722	-9.849	8.66	-0.1259	0.8998
18	18:32701540:C:T	32701540	T	ADD	1536	-0.5945	4.722	-9.849	8.66	-0.1259	0.8998
18	18:32713525:G:T	32713525	T	ADD	1536	-0.5945	4.722	-9.849	8.66	-0.1259	0.8998
18	18:47117174:T:C	47117174	C	ADD	1536	-0.6106	4.848	-10.11	8.892	-0.1259	0.8998
22	22:50069539:T:G	50069539	G	ADD	1536	0.5862	4.655	-8.537	9.709	0.1259	0.8998
1	1:57437632:T:G	57437632	G	ADD	1536	0.5464	4.341	-7.962	9.055	0.1259	0.8999
1	1:57437965:C:G	57437965	G	ADD	1536	0.5464	4.341	-7.962	9.055	0.1259	0.8999
1	1:57438308:T:C	57438308	C	ADD	1536	0.5464	4.341	-7.962	9.055	0.1259	0.8999
1	1:57438416:A:C	57438416	C	ADD	1536	0.5464	4.341	-7.962	9.055	0.1259	0.8999
1	1:57438617:T:C	57438617	C	ADD	1536	0.5464	4.341	-7.962	9.055	0.1259	0.8999
1	1:57438919:G:A	57438919	A	ADD	1536	0.5464	4.341	-7.962	9.055	0.1259	0.8999
1	1:57439736:G:A	57439736	A	ADD	1536	0.5464	4.341	-7.962	9.055	0.1259	0.8999
1	1:57439833:C:T	57439833	T	ADD	1536	0.5464	4.341	-7.962	9.055	0.1259	0.8999
1	1:57439920:G:A	57439920	A	ADD	1536	0.5464	4.341	-7.962	9.055	0.1259	0.8999
1	1:57439928:G:A	57439928	A	ADD	1536	0.5464	4.341	-7.962	9.055	0.1259	0.8999
1	1:57440258:G:T	57440258	T	ADD	1536	0.5464	4.341	-7.962	9.055	0.1259	0.8999
1	1:57440770:G:A	57440770	A	ADD	1536	0.5464	4.341	-7.962	9.055	0.1259	0.8999
1	1:57441625:G:C	57441625	C	ADD	1536	0.5464	4.341	-7.962	9.055	0.1259	0.8999
1	1:222002086:G:A	222002086	G	ADD	1536	-0.5351	4.253	-8.871	7.801	-0.1258	0.8999
1	1:237810013:A:G	237810013	G	ADD	1536	0.5665	4.501	-8.256	9.389	0.1259	0.8999
2	2:55881816:C:T	55881816	C	ADD	1536	-0.5356	4.255	-8.876	7.805	-0.1259	0.8999
2	2:65828723:T:C	65828723	C	ADD	1536	0.5543	4.406	-8.081	9.19	0.1258	0.8999
2	2:102200644:C:T	102200644	T	ADD	1536	-0.8451	6.719	-14.01	12.32	-0.1258	0.8999
2	2:113978940:C:G	113978940	C	ADD	1536	0.5727	4.55	-8.345	9.491	0.1259	0.8999
2	2:133769673:G:A	133769673	A	ADD	1536	0.6136	4.88	-8.95	10.18	0.1258	0.8999
2	2:181734782:A:C	181734782	A	ADD	1536	-0.6527	5.19	-10.82	9.519	-0.1258	0.8999
2	2:216757167:A:G	216757167	G	ADD	1536	0.7686	6.109	-11.21	12.74	0.1258	0.8999
3	3:77273911:A:G	77273911	G	ADD	1536	-0.6348	5.048	-10.53	9.259	-0.1258	0.8999
3	3:77274527:G:A	77274527	A	ADD	1536	-0.6348	5.048	-10.53	9.259	-0.1258	0.8999
3	3:141040654:G:A	141040654	A	ADD	1536	0.5381	4.278	-7.846	8.922	0.1258	0.8999
4	4:39499462:G:C	39499462	G	ADD	1536	0.5439	4.321	-7.925	9.012	0.1259	0.8999
4	4:69970991:A:T	69970991	A	ADD	1536	-0.567	4.508	-9.403	8.269	-0.1258	0.8999
4	4:184517560:A:G	184517560	A	ADD	1536	0.5324	4.232	-7.763	8.828	0.1258	0.8999
4	4:186872689:A:G	186872689	A	ADD	1536	-1.14	9.058	-18.89	16.61	-0.1259	0.8999
5	5:20048033:G:A	20048033	A	ADD	1536	-0.5921	4.708	-9.82	8.635	-0.1258	0.8999
5	5:20048359:G:A	20048359	A	ADD	1536	-0.5921	4.708	-9.82	8.635	-0.1258	0.8999
5	5:20054650:C:T	20054650	T	ADD	1536	-0.5921	4.708	-9.82	8.635	-0.1258	0.8999
5	5:20056259:G:A	20056259	A	ADD	1536	-0.5921	4.708	-9.82	8.635	-0.1258	0.8999
5	5:20056501:G:T	20056501	T	ADD	1536	-0.5921	4.708	-9.82	8.635	-0.1258	0.8999
5	5:73245047:G:A	73245047	A	ADD	1536	-0.5408	4.298	-8.965	7.884	-0.1258	0.8999
5	5:120346145:C:A	120346145	C	ADD	1536	0.5494	4.368	-8.012	9.111	0.1258	0.8999
6	6:43006982:T:C	43006982	C	ADD	1536	-0.6898	5.484	-11.44	10.06	-0.1258	0.8999
6	6:43008876:A:G	43008876	G	ADD	1536	-0.6898	5.484	-11.44	10.06	-0.1258	0.8999
6	6:43011850:T:C	43011850	C	ADD	1536	-0.6898	5.484	-11.44	10.06	-0.1258	0.8999
6	6:154784600:G:A	154784600	G	ADD	1536	0.5281	4.199	-7.701	8.757	0.1258	0.8999
6	6:169118212:A:T	169118212	T	ADD	1536	0.6684	5.313	-9.745	11.08	0.1258	0.8999
7	7:27864899:A:T	27864899	T	ADD	1536	-0.7666	6.094	-12.71	11.18	-0.1258	0.8999
7	7:107744217:A:G	107744217	G	ADD	1536	-0.5464	4.342	-9.057	7.964	-0.1258	0.8999
7	7:107744759:A:G	107744759	G	ADD	1536	-0.5464	4.342	-9.057	7.964	-0.1258	0.8999
8	8:333105:G:A	333105	A	ADD	1536	-0.903	7.181	-14.98	13.17	-0.1258	0.8999
8	8:40836593:G:A	40836593	G	ADD	1536	0.5357	4.257	-7.808	8.879	0.1258	0.8999
8	8:120565669:C:T	120565669	T	ADD	1536	0.5472	4.348	-7.974	9.068	0.1259	0.8999
8	8:120567358:G:A	120567358	A	ADD	1536	0.5472	4.348	-7.974	9.068	0.1259	0.8999
9	9:6507598:A:G	6507598	G	ADD	1536	-0.578	4.596	-9.585	8.429	-0.1258	0.8999
9	9:112533828:A:G	112533828	G	ADD	1536	0.5386	4.282	-7.853	8.931	0.1258	0.8999
10	10:123904707:G:A	123904707	A	ADD	1536	-0.7319	5.815	-12.13	10.67	-0.1259	0.8999
11	11:87431909:T:C	87431909	T	ADD	1536	-0.5369	4.268	-8.903	7.829	-0.1258	0.8999
11	11:93618932:C:T	93618932	T	ADD	1536	-0.6142	4.88	-10.18	8.95	-0.1259	0.8999
11	11:134917168:C:T	134917168	T	ADD	1536	0.5356	4.259	-7.812	8.883	0.1258	0.8999
12	12:19944551:A:G	19944551	A	ADD	1536	-0.5892	4.683	-9.767	8.589	-0.1258	0.8999
12	12:19944647:A:G	19944647	A	ADD	1536	-0.5892	4.683	-9.767	8.589	-0.1258	0.8999
12	12:19944932:C:T	19944932	C	ADD	1536	-0.5892	4.683	-9.767	8.589	-0.1258	0.8999
12	12:19945044:A:G	19945044	A	ADD	1536	-0.5892	4.683	-9.767	8.589	-0.1258	0.8999
12	12:19945566:A:G	19945566	A	ADD	1536	-0.5892	4.683	-9.767	8.589	-0.1258	0.8999
12	12:19945942:C:A	19945942	C	ADD	1536	-0.5892	4.683	-9.767	8.589	-0.1258	0.8999
12	12:19947726:T:G	19947726	T	ADD	1536	-0.5892	4.683	-9.767	8.589	-0.1258	0.8999
12	12:19947908:A:G	19947908	A	ADD	1536	-0.5892	4.683	-9.767	8.589	-0.1258	0.8999
12	12:19948851:G:A	19948851	G	ADD	1536	-0.5892	4.683	-9.767	8.589	-0.1258	0.8999
12	12:19949913:A:G	19949913	A	ADD	1536	-0.5892	4.683	-9.767	8.589	-0.1258	0.8999
12	12:19949928:T:A	19949928	T	ADD	1536	-0.5892	4.683	-9.767	8.589	-0.1258	0.8999
12	12:121689101:T:C	121689101	C	ADD	1536	-0.5996	4.767	-9.943	8.743	-0.1258	0.8999
13	13:83805399:C:A	83805399	A	ADD	1536	-0.5497	4.369	-9.113	8.014	-0.1258	0.8999
13	13:102187220:G:T	102187220	T	ADD	1536	0.7685	6.106	-11.2	12.74	0.1259	0.8999
13	13:102196015:G:A	102196015	A	ADD	1536	0.7685	6.106	-11.2	12.74	0.1259	0.8999
14	14:51769016:C:T	51769016	T	ADD	1536	-0.643	5.11	-10.66	9.372	-0.1258	0.8999
14	14:101215409:A:G	101215409	G	ADD	1536	-0.6813	5.417	-11.3	9.935	-0.1258	0.8999
15	15:47712657:A:G	47712657	G	ADD	1536	-0.6035	4.797	-10.01	8.798	-0.1258	0.8999
16	16:58945186:G:A	58945186	A	ADD	1536	-1.039	8.258	-17.22	15.15	-0.1259	0.8999
16	16:78844649:A:C	78844649	C	ADD	1536	1.228	9.755	-17.89	20.35	0.1259	0.8999
18	18:60004259:A:G	60004259	G	ADD	1536	1.078	8.565	-15.71	17.86	0.1258	0.8999
19	19:34190963:A:C	34190963	C	ADD	1536	-0.8274	6.58	-13.72	12.07	-0.1257	0.8999
19	19:50379053:A:G	50379053	G	ADD	1536	0.5325	4.232	-7.763	8.828	0.1258	0.8999
20	20:4054079:C:A	4054079	C	ADD	1536	0.5462	4.342	-7.964	9.056	0.1258	0.8999
20	20:48906199:C:T	48906199	T	ADD	1536	-0.5282	4.2	-8.759	7.703	-0.1258	0.8999
20	20:58603399:G:A	58603399	A	ADD	1536	1.065	8.466	-15.53	17.66	0.1258	0.8999
22	22:38753311:A:G	38753311	G	ADD	1536	-0.702	5.581	-11.64	10.24	-0.1258	0.8999
22	22:50695370:G:A	50695370	A	ADD	1536	0.9304	7.394	-13.56	15.42	0.1258	0.8999
1	1:38687060:T:C	38687060	C	ADD	1536	0.5741	4.566	-8.376	9.524	0.1257	0.9
1	1:65804564:C:T	65804564	T	ADD	1536	-0.5376	4.277	-8.92	7.845	-0.1257	0.9
1	1:113026693:A:G	113026693	G	ADD	1536	-0.5499	4.373	-9.121	8.021	-0.1257	0.9
1	1:113026801:T:A	113026801	A	ADD	1536	-0.5499	4.373	-9.121	8.021	-0.1257	0.9
1	1:113027815:G:A	113027815	A	ADD	1536	-0.5499	4.373	-9.121	8.021	-0.1257	0.9
1	1:113028105:G:A	113028105	A	ADD	1536	-0.5499	4.373	-9.121	8.021	-0.1257	0.9
1	1:187492543:A:G	187492543	G	ADD	1536	1.161	9.235	-16.94	19.26	0.1257	0.9
1	1:187492644:T:C	187492644	C	ADD	1536	1.161	9.235	-16.94	19.26	0.1257	0.9
1	1:187498666:A:G	187498666	G	ADD	1536	1.161	9.235	-16.94	19.26	0.1257	0.9
1	1:187499371:A:T	187499371	T	ADD	1536	1.161	9.235	-16.94	19.26	0.1257	0.9
1	1:187500314:G:A	187500314	A	ADD	1536	1.161	9.235	-16.94	19.26	0.1257	0.9
1	1:187501949:G:A	187501949	A	ADD	1536	1.161	9.235	-16.94	19.26	0.1257	0.9
1	1:215152209:T:C	215152209	C	ADD	1536	0.7862	6.253	-11.47	13.04	0.1257	0.9
1	1:219584934:G:A	219584934	A	ADD	1536	-0.9941	7.912	-16.5	14.51	-0.1256	0.9
1	1:219586124:A:G	219586124	G	ADD	1536	-0.9941	7.912	-16.5	14.51	-0.1256	0.9
1	1:219588105:A:G	219588105	G	ADD	1536	-0.9941	7.912	-16.5	14.51	-0.1256	0.9
2	2:18138234:G:A	18138234	A	ADD	1536	-0.5742	4.567	-9.526	8.378	-0.1257	0.9
2	2:26750769:G:A	26750769	A	ADD	1536	-0.6224	4.951	-10.33	9.082	-0.1257	0.9
2	2:51752089:T:C	51752089	T	ADD	1536	-0.5391	4.291	-8.949	7.871	-0.1256	0.9
2	2:52588483:A:T	52588483	T	ADD	1536	-0.5692	4.529	-9.445	8.307	-0.1257	0.9
2	2:54448683:G:A	54448683	A	ADD	1536	-0.5445	4.331	-9.034	7.945	-0.1257	0.9
2	2:166152389:G:A	166152389	A	ADD	1536	0.7812	6.215	-11.4	12.96	0.1257	0.9
2	2:176461245:C:A	176461245	C	ADD	1536	0.5427	4.32	-7.925	9.01	0.1256	0.9
2	2:176466073:A:G	176466073	A	ADD	1536	0.5427	4.32	-7.925	9.01	0.1256	0.9
3	3:5895203:C:G	5895203	G	ADD	1536	-0.561	4.465	-9.311	8.189	-0.1256	0.9
3	3:82991690:A:G	82991690	G	ADD	1536	0.9356	7.447	-13.66	15.53	0.1256	0.9
3	3:82992157:C:T	82992157	T	ADD	1536	0.9356	7.447	-13.66	15.53	0.1256	0.9
3	3:82992905:T:A	82992905	A	ADD	1536	0.9356	7.447	-13.66	15.53	0.1256	0.9
3	3:82995231:G:C	82995231	C	ADD	1536	0.9356	7.447	-13.66	15.53	0.1256	0.9
3	3:82996305:A:G	82996305	G	ADD	1536	0.9356	7.447	-13.66	15.53	0.1256	0.9
3	3:82996615:C:T	82996615	T	ADD	1536	0.9356	7.447	-13.66	15.53	0.1256	0.9
3	3:82997456:C:T	82997456	T	ADD	1536	0.9356	7.447	-13.66	15.53	0.1256	0.9
3	3:82997945:G:A	82997945	A	ADD	1536	0.9356	7.447	-13.66	15.53	0.1256	0.9
3	3:82998242:A:T	82998242	T	ADD	1536	0.9356	7.447	-13.66	15.53	0.1256	0.9
3	3:82998482:A:G	82998482	G	ADD	1536	0.9356	7.447	-13.66	15.53	0.1256	0.9
3	3:82998902:A:G	82998902	G	ADD	1536	0.9356	7.447	-13.66	15.53	0.1256	0.9
3	3:83001328:C:T	83001328	T	ADD	1536	0.9356	7.447	-13.66	15.53	0.1256	0.9
3	3:83001664:T:C	83001664	C	ADD	1536	0.9356	7.447	-13.66	15.53	0.1256	0.9
3	3:83001859:A:T	83001859	T	ADD	1536	0.9356	7.447	-13.66	15.53	0.1256	0.9
3	3:83001978:A:C	83001978	C	ADD	1536	0.9356	7.447	-13.66	15.53	0.1256	0.9
3	3:83002402:T:C	83002402	C	ADD	1536	0.9356	7.447	-13.66	15.53	0.1256	0.9
3	3:83002830:T:C	83002830	C	ADD	1536	0.9356	7.447	-13.66	15.53	0.1256	0.9
3	3:83003702:T:C	83003702	C	ADD	1536	0.9356	7.447	-13.66	15.53	0.1256	0.9
3	3:83006027:G:C	83006027	C	ADD	1536	0.9356	7.447	-13.66	15.53	0.1256	0.9
3	3:83006185:G:A	83006185	A	ADD	1536	0.9356	7.447	-13.66	15.53	0.1256	0.9
3	3:83006953:C:T	83006953	T	ADD	1536	0.9356	7.447	-13.66	15.53	0.1256	0.9
3	3:83007003:C:T	83007003	T	ADD	1536	0.9356	7.447	-13.66	15.53	0.1256	0.9
3	3:83007268:A:G	83007268	G	ADD	1536	0.9356	7.447	-13.66	15.53	0.1256	0.9
3	3:83007518:T:C	83007518	C	ADD	1536	0.9356	7.447	-13.66	15.53	0.1256	0.9
3	3:83007788:G:A	83007788	A	ADD	1536	0.9356	7.447	-13.66	15.53	0.1256	0.9
3	3:83008164:C:T	83008164	T	ADD	1536	0.9356	7.447	-13.66	15.53	0.1256	0.9
3	3:83008469:G:A	83008469	A	ADD	1536	0.9356	7.447	-13.66	15.53	0.1256	0.9
3	3:83009293:A:G	83009293	G	ADD	1536	0.9356	7.447	-13.66	15.53	0.1256	0.9
3	3:83010292:T:C	83010292	C	ADD	1536	0.9356	7.447	-13.66	15.53	0.1256	0.9
3	3:83010321:A:G	83010321	G	ADD	1536	0.9356	7.447	-13.66	15.53	0.1256	0.9
3	3:83010339:C:A	83010339	A	ADD	1536	0.9356	7.447	-13.66	15.53	0.1256	0.9
3	3:83010620:A:G	83010620	G	ADD	1536	0.9356	7.447	-13.66	15.53	0.1256	0.9
3	3:83010783:T:C	83010783	C	ADD	1536	0.9356	7.447	-13.66	15.53	0.1256	0.9
3	3:83012544:A:G	83012544	G	ADD	1536	0.9356	7.447	-13.66	15.53	0.1256	0.9
3	3:83012726:T:C	83012726	C	ADD	1536	0.9356	7.447	-13.66	15.53	0.1256	0.9
3	3:83013946:C:T	83013946	T	ADD	1536	0.9356	7.447	-13.66	15.53	0.1256	0.9
3	3:83014430:T:C	83014430	C	ADD	1536	0.9356	7.447	-13.66	15.53	0.1256	0.9
3	3:83014957:A:G	83014957	G	ADD	1536	0.9356	7.447	-13.66	15.53	0.1256	0.9
3	3:83015396:T:C	83015396	C	ADD	1536	0.9356	7.447	-13.66	15.53	0.1256	0.9
3	3:83015733:C:T	83015733	T	ADD	1536	0.9356	7.447	-13.66	15.53	0.1256	0.9
3	3:83017021:G:T	83017021	T	ADD	1536	0.9356	7.447	-13.66	15.53	0.1256	0.9
3	3:83018772:A:G	83018772	G	ADD	1536	0.9356	7.447	-13.66	15.53	0.1256	0.9
3	3:83021769:A:G	83021769	G	ADD	1536	0.9356	7.447	-13.66	15.53	0.1256	0.9
3	3:83022332:C:G	83022332	G	ADD	1536	0.9356	7.447	-13.66	15.53	0.1256	0.9
3	3:83022428:T:A	83022428	A	ADD	1536	0.9356	7.447	-13.66	15.53	0.1256	0.9
3	3:83022960:G:A	83022960	A	ADD	1536	0.9356	7.447	-13.66	15.53	0.1256	0.9
3	3:83024605:G:A	83024605	A	ADD	1536	0.9356	7.447	-13.66	15.53	0.1256	0.9
3	3:83025005:C:A	83025005	A	ADD	1536	0.9356	7.447	-13.66	15.53	0.1256	0.9
3	3:83025734:G:A	83025734	A	ADD	1536	0.9356	7.447	-13.66	15.53	0.1256	0.9
3	3:83025994:A:G	83025994	G	ADD	1536	0.9356	7.447	-13.66	15.53	0.1256	0.9
3	3:83026160:C:A	83026160	A	ADD	1536	0.9356	7.447	-13.66	15.53	0.1256	0.9
3	3:83026416:C:T	83026416	T	ADD	1536	0.9356	7.447	-13.66	15.53	0.1256	0.9
3	3:83027310:C:T	83027310	T	ADD	1536	0.9356	7.447	-13.66	15.53	0.1256	0.9
3	3:83027612:G:A	83027612	A	ADD	1536	0.9356	7.447	-13.66	15.53	0.1256	0.9
3	3:83027869:C:T	83027869	T	ADD	1536	0.9356	7.447	-13.66	15.53	0.1256	0.9
3	3:83027967:C:A	83027967	A	ADD	1536	0.9356	7.447	-13.66	15.53	0.1256	0.9
3	3:83028134:G:C	83028134	C	ADD	1536	0.9356	7.447	-13.66	15.53	0.1256	0.9
3	3:83028152:G:A	83028152	A	ADD	1536	0.9356	7.447	-13.66	15.53	0.1256	0.9
3	3:83028153:T:C	83028153	C	ADD	1536	0.9356	7.447	-13.66	15.53	0.1256	0.9
3	3:83028168:T:G	83028168	G	ADD	1536	0.9356	7.447	-13.66	15.53	0.1256	0.9
3	3:83028473:G:A	83028473	A	ADD	1536	0.9356	7.447	-13.66	15.53	0.1256	0.9
3	3:83029147:A:G	83029147	G	ADD	1536	0.9356	7.447	-13.66	15.53	0.1256	0.9
3	3:83029799:G:A	83029799	A	ADD	1536	0.9356	7.447	-13.66	15.53	0.1256	0.9
3	3:83029902:G:C	83029902	C	ADD	1536	0.9356	7.447	-13.66	15.53	0.1256	0.9
3	3:83030152:A:C	83030152	C	ADD	1536	0.9356	7.447	-13.66	15.53	0.1256	0.9
3	3:83031222:G:A	83031222	A	ADD	1536	0.9356	7.447	-13.66	15.53	0.1256	0.9
3	3:83031271:C:T	83031271	T	ADD	1536	0.9356	7.447	-13.66	15.53	0.1256	0.9
3	3:83031402:G:A	83031402	A	ADD	1536	0.9356	7.447	-13.66	15.53	0.1256	0.9
3	3:83031603:G:A	83031603	A	ADD	1536	0.9356	7.447	-13.66	15.53	0.1256	0.9
3	3:83031997:G:C	83031997	C	ADD	1536	0.9356	7.447	-13.66	15.53	0.1256	0.9
3	3:83032265:G:A	83032265	A	ADD	1536	0.9356	7.447	-13.66	15.53	0.1256	0.9
3	3:83032485:T:C	83032485	C	ADD	1536	0.9356	7.447	-13.66	15.53	0.1256	0.9
3	3:83032771:T:C	83032771	C	ADD	1536	0.9356	7.447	-13.66	15.53	0.1256	0.9
3	3:83034211:T:C	83034211	C	ADD	1536	0.9356	7.447	-13.66	15.53	0.1256	0.9
3	3:83034644:A:G	83034644	G	ADD	1536	0.9356	7.447	-13.66	15.53	0.1256	0.9
3	3:83034701:A:G	83034701	G	ADD	1536	0.9356	7.447	-13.66	15.53	0.1256	0.9
3	3:83035550:T:C	83035550	C	ADD	1536	0.9356	7.447	-13.66	15.53	0.1256	0.9
3	3:83035933:G:A	83035933	A	ADD	1536	0.9356	7.447	-13.66	15.53	0.1256	0.9
3	3:83036026:T:A	83036026	A	ADD	1536	0.9356	7.447	-13.66	15.53	0.1256	0.9
3	3:83036912:T:C	83036912	C	ADD	1536	0.9356	7.447	-13.66	15.53	0.1256	0.9
3	3:83037810:G:T	83037810	T	ADD	1536	0.9356	7.447	-13.66	15.53	0.1256	0.9
3	3:83038145:A:C	83038145	C	ADD	1536	0.9356	7.447	-13.66	15.53	0.1256	0.9
3	3:83038173:G:C	83038173	C	ADD	1536	0.9356	7.447	-13.66	15.53	0.1256	0.9
3	3:83038273:A:G	83038273	G	ADD	1536	0.9356	7.447	-13.66	15.53	0.1256	0.9
3	3:83039251:C:T	83039251	T	ADD	1536	0.9356	7.447	-13.66	15.53	0.1256	0.9
3	3:83040226:G:A	83040226	A	ADD	1536	0.9356	7.447	-13.66	15.53	0.1256	0.9
3	3:83040941:T:C	83040941	C	ADD	1536	0.9356	7.447	-13.66	15.53	0.1256	0.9
4	4:80637583:C:T	80637583	T	ADD	1536	-0.5516	4.39	-9.156	8.053	-0.1256	0.9
4	4:112673432:G:C	112673432	C	ADD	1536	0.9875	7.86	-14.42	16.39	0.1256	0.9
4	4:112676999:G:C	112676999	C	ADD	1536	0.9875	7.86	-14.42	16.39	0.1256	0.9
4	4:112677831:A:G	112677831	G	ADD	1536	0.9875	7.86	-14.42	16.39	0.1256	0.9
4	4:112679921:G:A	112679921	A	ADD	1536	0.9875	7.86	-14.42	16.39	0.1256	0.9
5	5:132491562:A:G	132491562	G	ADD	1536	-0.592	4.709	-9.822	8.638	-0.1257	0.9
5	5:132493091:G:A	132493091	A	ADD	1536	-0.592	4.709	-9.822	8.638	-0.1257	0.9
5	5:147426737:T:G	147426737	G	ADD	1536	-0.7302	5.811	-12.12	10.66	-0.1257	0.9
5	5:147426823:C:T	147426823	T	ADD	1536	-0.7302	5.811	-12.12	10.66	-0.1257	0.9
5	5:147427377:G:A	147427377	A	ADD	1536	-0.7302	5.811	-12.12	10.66	-0.1257	0.9
5	5:147427659:T:C	147427659	C	ADD	1536	-0.7302	5.811	-12.12	10.66	-0.1257	0.9
5	5:147427806:C:A	147427806	A	ADD	1536	-0.7302	5.811	-12.12	10.66	-0.1257	0.9
5	5:147427936:G:A	147427936	A	ADD	1536	-0.7302	5.811	-12.12	10.66	-0.1257	0.9
5	5:147428115:C:T	147428115	T	ADD	1536	-0.7302	5.811	-12.12	10.66	-0.1257	0.9
5	5:147428236:C:A	147428236	A	ADD	1536	-0.7302	5.811	-12.12	10.66	-0.1257	0.9
5	5:147428355:C:T	147428355	T	ADD	1536	-0.7302	5.811	-12.12	10.66	-0.1257	0.9
5	5:147428398:T:C	147428398	C	ADD	1536	-0.7302	5.811	-12.12	10.66	-0.1257	0.9
5	5:147428475:G:A	147428475	A	ADD	1536	-0.7302	5.811	-12.12	10.66	-0.1257	0.9
5	5:147428770:C:T	147428770	T	ADD	1536	-0.7302	5.811	-12.12	10.66	-0.1257	0.9
5	5:147429202:C:T	147429202	T	ADD	1536	-0.7302	5.811	-12.12	10.66	-0.1257	0.9
5	5:147429418:G:A	147429418	A	ADD	1536	-0.7302	5.811	-12.12	10.66	-0.1257	0.9
5	5:147429853:C:A	147429853	A	ADD	1536	-0.7302	5.811	-12.12	10.66	-0.1257	0.9
5	5:147429884:A:T	147429884	T	ADD	1536	-0.7302	5.811	-12.12	10.66	-0.1257	0.9
5	5:147429994:C:T	147429994	T	ADD	1536	-0.7302	5.811	-12.12	10.66	-0.1257	0.9
5	5:147430086:T:C	147430086	C	ADD	1536	-0.7302	5.811	-12.12	10.66	-0.1257	0.9
5	5:147430364:G:T	147430364	T	ADD	1536	-0.7302	5.811	-12.12	10.66	-0.1257	0.9
5	5:147430411:A:G	147430411	G	ADD	1536	-0.7302	5.811	-12.12	10.66	-0.1257	0.9
5	5:147430727:G:A	147430727	A	ADD	1536	-0.7302	5.811	-12.12	10.66	-0.1257	0.9
5	5:147430912:A:G	147430912	G	ADD	1536	-0.7302	5.811	-12.12	10.66	-0.1257	0.9
5	5:147431031:G:A	147431031	A	ADD	1536	-0.7302	5.811	-12.12	10.66	-0.1257	0.9
5	5:147431095:T:G	147431095	G	ADD	1536	-0.7302	5.811	-12.12	10.66	-0.1257	0.9
5	5:147431211:G:T	147431211	T	ADD	1536	-0.7302	5.811	-12.12	10.66	-0.1257	0.9
5	5:147431343:T:C	147431343	C	ADD	1536	-0.7302	5.811	-12.12	10.66	-0.1257	0.9
5	5:147431585:C:A	147431585	A	ADD	1536	-0.7302	5.811	-12.12	10.66	-0.1257	0.9
5	5:147431590:C:T	147431590	T	ADD	1536	-0.7302	5.811	-12.12	10.66	-0.1257	0.9
5	5:147431870:G:A	147431870	A	ADD	1536	-0.7302	5.811	-12.12	10.66	-0.1257	0.9
5	5:147432529:G:A	147432529	A	ADD	1536	-0.7302	5.811	-12.12	10.66	-0.1257	0.9
5	5:147432796:C:T	147432796	T	ADD	1536	-0.7302	5.811	-12.12	10.66	-0.1257	0.9
5	5:147432835:G:T	147432835	T	ADD	1536	-0.7302	5.811	-12.12	10.66	-0.1257	0.9
5	5:147433006:G:A	147433006	A	ADD	1536	-0.7302	5.811	-12.12	10.66	-0.1257	0.9
5	5:147433084:T:C	147433084	C	ADD	1536	-0.7302	5.811	-12.12	10.66	-0.1257	0.9
5	5:147433165:T:C	147433165	C	ADD	1536	-0.7302	5.811	-12.12	10.66	-0.1257	0.9
5	5:147433225:C:G	147433225	G	ADD	1536	-0.7302	5.811	-12.12	10.66	-0.1257	0.9
5	5:147433389:A:G	147433389	G	ADD	1536	-0.7302	5.811	-12.12	10.66	-0.1257	0.9
5	5:147433467:A:G	147433467	G	ADD	1536	-0.7302	5.811	-12.12	10.66	-0.1257	0.9
5	5:147433598:A:G	147433598	G	ADD	1536	-0.7302	5.811	-12.12	10.66	-0.1257	0.9
5	5:147433730:T:G	147433730	G	ADD	1536	-0.7302	5.811	-12.12	10.66	-0.1257	0.9
5	5:147433852:G:T	147433852	T	ADD	1536	-0.7302	5.811	-12.12	10.66	-0.1257	0.9
5	5:147433875:G:C	147433875	C	ADD	1536	-0.7302	5.811	-12.12	10.66	-0.1257	0.9
5	5:147433931:T:A	147433931	A	ADD	1536	-0.7302	5.811	-12.12	10.66	-0.1257	0.9
5	5:147433968:C:T	147433968	T	ADD	1536	-0.7302	5.811	-12.12	10.66	-0.1257	0.9
5	5:147434056:A:G	147434056	G	ADD	1536	-0.7302	5.811	-12.12	10.66	-0.1257	0.9
5	5:147434427:A:G	147434427	G	ADD	1536	-0.7302	5.811	-12.12	10.66	-0.1257	0.9
5	5:168632017:G:A	168632017	A	ADD	1536	-0.6367	5.067	-10.57	9.294	-0.1257	0.9
6	6:10872061:G:A	10872061	A	ADD	1536	-0.6537	5.199	-10.84	9.535	-0.1257	0.9
6	6:19197701:A:G	19197701	G	ADD	1536	0.9237	7.346	-13.47	15.32	0.1257	0.9
6	6:25592651:A:C	25592651	C	ADD	1536	0.6075	4.832	-8.864	10.08	0.1257	0.9
6	6:75625903:G:A	75625903	A	ADD	1536	0.7011	5.578	-10.23	11.63	0.1257	0.9
6	6:75625966:C:T	75625966	T	ADD	1536	0.7011	5.578	-10.23	11.63	0.1257	0.9
6	6:83673290:T:C	83673290	C	ADD	1536	0.7706	6.129	-11.24	12.78	0.1257	0.9
6	6:83673292:G:T	83673292	T	ADD	1536	0.7706	6.129	-11.24	12.78	0.1257	0.9
6	6:83673588:A:G	83673588	G	ADD	1536	0.7706	6.129	-11.24	12.78	0.1257	0.9
6	6:83677302:T:C	83677302	C	ADD	1536	0.7706	6.129	-11.24	12.78	0.1257	0.9
6	6:83677806:A:G	83677806	G	ADD	1536	0.7706	6.129	-11.24	12.78	0.1257	0.9
6	6:83679255:T:G	83679255	G	ADD	1536	0.7706	6.129	-11.24	12.78	0.1257	0.9
6	6:83679599:T:G	83679599	G	ADD	1536	0.7706	6.129	-11.24	12.78	0.1257	0.9
6	6:83679931:A:C	83679931	C	ADD	1536	0.7706	6.129	-11.24	12.78	0.1257	0.9
6	6:83680615:T:C	83680615	C	ADD	1536	0.7706	6.129	-11.24	12.78	0.1257	0.9
6	6:83681663:A:T	83681663	T	ADD	1536	0.7706	6.129	-11.24	12.78	0.1257	0.9
6	6:83682890:T:A	83682890	A	ADD	1536	0.7706	6.129	-11.24	12.78	0.1257	0.9
6	6:83685067:G:A	83685067	A	ADD	1536	0.7706	6.129	-11.24	12.78	0.1257	0.9
6	6:83685191:A:G	83685191	G	ADD	1536	0.7706	6.129	-11.24	12.78	0.1257	0.9
6	6:83686487:T:A	83686487	A	ADD	1536	0.7706	6.129	-11.24	12.78	0.1257	0.9
6	6:83688623:C:T	83688623	T	ADD	1536	0.7706	6.129	-11.24	12.78	0.1257	0.9
6	6:83689034:G:A	83689034	A	ADD	1536	0.7706	6.129	-11.24	12.78	0.1257	0.9
6	6:152509805:T:G	152509805	G	ADD	1536	-0.8472	6.74	-14.06	12.36	-0.1257	0.9
7	7:8959527:T:G	8959527	G	ADD	1536	0.532	4.232	-7.763	8.827	0.1257	0.9
7	7:46502100:T:C	46502100	C	ADD	1536	0.5611	4.463	-8.187	9.309	0.1257	0.9
7	7:103589901:A:G	103589901	G	ADD	1536	-0.9368	7.454	-15.55	13.67	-0.1257	0.9
8	8:5157471:T:C	5157471	C	ADD	1536	-0.5965	4.745	-9.896	8.704	-0.1257	0.9
8	8:14956376:C:T	14956376	T	ADD	1536	-0.8087	6.434	-13.42	11.8	-0.1257	0.9
8	8:14958358:C:T	14958358	T	ADD	1536	-0.8087	6.434	-13.42	11.8	-0.1257	0.9
8	8:14959904:A:G	14959904	G	ADD	1536	-0.8087	6.434	-13.42	11.8	-0.1257	0.9
8	8:23247334:G:A	23247334	A	ADD	1536	0.6035	4.803	-8.81	10.02	0.1256	0.9
9	9:5517719:G:A	5517719	A	ADD	1536	1.042	8.291	-15.21	17.29	0.1256	0.9
9	9:5518780:C:T	5518780	T	ADD	1536	1.042	8.291	-15.21	17.29	0.1256	0.9
9	9:5519100:G:C	5519100	C	ADD	1536	1.042	8.291	-15.21	17.29	0.1256	0.9
9	9:5520427:G:T	5520427	T	ADD	1536	1.042	8.291	-15.21	17.29	0.1256	0.9
9	9:5523308:C:G	5523308	G	ADD	1536	1.042	8.291	-15.21	17.29	0.1256	0.9
10	10:35266080:A:G	35266080	G	ADD	1536	-0.5823	4.633	-9.663	8.498	-0.1257	0.9
10	10:111348202:G:A	111348202	A	ADD	1536	0.586	4.665	-8.557	9.729	0.1256	0.9
10	10:126895958:A:G	126895958	G	ADD	1536	0.7957	6.331	-11.61	13.2	0.1257	0.9
11	11:26344631:T:C	26344631	C	ADD	1536	0.8402	6.686	-12.26	13.94	0.1257	0.9
11	11:26346686:A:G	26346686	G	ADD	1536	0.8402	6.686	-12.26	13.94	0.1257	0.9
12	12:3770680:C:A	3770680	A	ADD	1536	-0.803	6.391	-13.33	11.72	-0.1256	0.9
12	12:5111606:G:A	5111606	A	ADD	1536	-0.8609	6.851	-14.29	12.57	-0.1257	0.9
12	12:32251741:T:C	32251741	T	ADD	1536	-0.5731	4.558	-9.507	8.361	-0.1257	0.9
12	12:125141528:C:A	125141528	C	ADD	1536	-0.5186	4.128	-8.61	7.572	-0.1256	0.9
13	13:20688590:A:C	20688590	C	ADD	1536	-1.075	8.555	-17.84	15.69	-0.1257	0.9
13	13:104875795:A:C	104875795	C	ADD	1536	-0.6977	5.549	-11.57	10.18	-0.1257	0.9
13	13:104875972:A:G	104875972	G	ADD	1536	-0.6977	5.549	-11.57	10.18	-0.1257	0.9
13	13:104876031:G:T	104876031	T	ADD	1536	-0.6977	5.549	-11.57	10.18	-0.1257	0.9
13	13:104876153:T:C	104876153	C	ADD	1536	-0.6977	5.549	-11.57	10.18	-0.1257	0.9
13	13:104876460:G:C	104876460	C	ADD	1536	-0.6977	5.549	-11.57	10.18	-0.1257	0.9
13	13:104877036:A:G	104877036	G	ADD	1536	-0.6977	5.549	-11.57	10.18	-0.1257	0.9
13	13:104877084:A:G	104877084	G	ADD	1536	-0.6977	5.549	-11.57	10.18	-0.1257	0.9
14	14:62896231:T:C	62896231	T	ADD	1536	-0.529	4.207	-8.775	7.717	-0.1257	0.9
14	14:70904886:G:T	70904886	T	ADD	1536	0.8802	7.004	-12.85	14.61	0.1257	0.9
14	14:70907630:C:T	70907630	T	ADD	1536	0.8802	7.004	-12.85	14.61	0.1257	0.9
14	14:70911942:A:G	70911942	G	ADD	1536	0.8802	7.004	-12.85	14.61	0.1257	0.9
14	14:70917642:G:A	70917642	A	ADD	1536	0.8802	7.004	-12.85	14.61	0.1257	0.9
15	15:101834929:A:G	101834929	G	ADD	1536	0.5627	4.477	-8.211	9.337	0.1257	0.9
20	20:19411570:A:G	19411570	A	ADD	1536	0.8579	6.824	-12.52	14.23	0.1257	0.9
1	1:59946306:A:G	59946306	G	ADD	1536	0.8151	6.495	-11.91	13.54	0.1255	0.9001
1	1:59952196:C:T	59952196	T	ADD	1536	0.8151	6.495	-11.91	13.54	0.1255	0.9001
1	1:59953727:G:A	59953727	A	ADD	1536	0.8151	6.495	-11.91	13.54	0.1255	0.9001
1	1:59954302:A:G	59954302	G	ADD	1536	0.8151	6.495	-11.91	13.54	0.1255	0.9001
1	1:59956909:G:C	59956909	C	ADD	1536	0.8151	6.495	-11.91	13.54	0.1255	0.9001
1	1:59958365:A:G	59958365	G	ADD	1536	0.8151	6.495	-11.91	13.54	0.1255	0.9001
1	1:59958554:T:C	59958554	C	ADD	1536	0.8151	6.495	-11.91	13.54	0.1255	0.9001
1	1:59959456:T:C	59959456	C	ADD	1536	0.8151	6.495	-11.91	13.54	0.1255	0.9001
3	3:140345459:G:A	140345459	A	ADD	1536	-0.6698	5.332	-11.12	9.782	-0.1256	0.9001
4	4:72609094:A:C	72609094	C	ADD	1536	0.5768	4.593	-8.425	9.579	0.1256	0.9001
4	4:155083771:G:A	155083771	A	ADD	1536	-0.9057	7.214	-15.05	13.23	-0.1255	0.9001
5	5:6717408:C:G	6717408	G	ADD	1536	0.5485	4.369	-8.014	9.111	0.1256	0.9001
5	5:6721067:A:G	6721067	G	ADD	1536	0.5485	4.369	-8.014	9.111	0.1256	0.9001
5	5:132533063:A:T	132533063	T	ADD	1536	-0.5339	4.254	-8.872	7.804	-0.1255	0.9001
5	5:132535046:G:A	132535046	A	ADD	1536	-0.5339	4.254	-8.872	7.804	-0.1255	0.9001
6	6:28663410:A:C	28663410	A	ADD	1536	0.5823	4.64	-8.511	9.676	0.1255	0.9001
6	6:40954126:G:A	40954126	G	ADD	1536	0.5401	4.3	-7.888	8.968	0.1256	0.9001
6	6:49592233:G:A	49592233	A	ADD	1536	0.5688	4.528	-8.307	9.444	0.1256	0.9001
7	7:3683132:A:T	3683132	T	ADD	1536	-0.5409	4.307	-8.982	7.9	-0.1256	0.9001
7	7:17560178:G:A	17560178	A	ADD	1536	0.6943	5.528	-10.14	11.53	0.1256	0.9001
7	7:21659223:A:T	21659223	T	ADD	1536	-0.528	4.204	-8.768	7.712	-0.1256	0.9001
7	7:24226936:G:A	24226936	A	ADD	1536	-0.8914	7.097	-14.8	13.02	-0.1256	0.9001
7	7:32343335:A:G	32343335	G	ADD	1536	0.6225	4.96	-9.098	10.34	0.1255	0.9001
9	9:82210552:G:T	82210552	T	ADD	1536	1.046	8.338	-15.3	17.39	0.1255	0.9001
9	9:111590490:G:A	111590490	A	ADD	1536	-0.5439	4.332	-9.034	7.947	-0.1255	0.9001
10	10:86304983:G:A	86304983	A	ADD	1536	0.8483	6.755	-12.39	14.09	0.1256	0.9001
10	10:86305815:T:C	86305815	C	ADD	1536	0.8483	6.755	-12.39	14.09	0.1256	0.9001
10	10:86305951:A:T	86305951	T	ADD	1536	0.8483	6.755	-12.39	14.09	0.1256	0.9001
10	10:86307511:C:G	86307511	G	ADD	1536	0.8483	6.755	-12.39	14.09	0.1256	0.9001
10	10:86308791:T:C	86308791	C	ADD	1536	0.8483	6.755	-12.39	14.09	0.1256	0.9001
10	10:86309956:C:G	86309956	G	ADD	1536	0.8483	6.755	-12.39	14.09	0.1256	0.9001
10	10:86316435:T:C	86316435	C	ADD	1536	0.8483	6.755	-12.39	14.09	0.1256	0.9001
10	10:86317417:G:A	86317417	A	ADD	1536	0.8483	6.755	-12.39	14.09	0.1256	0.9001
10	10:86317905:C:G	86317905	G	ADD	1536	0.8483	6.755	-12.39	14.09	0.1256	0.9001
10	10:86318273:A:G	86318273	G	ADD	1536	0.8483	6.755	-12.39	14.09	0.1256	0.9001
10	10:86320117:C:T	86320117	T	ADD	1536	0.8483	6.755	-12.39	14.09	0.1256	0.9001
10	10:86320412:C:T	86320412	T	ADD	1536	0.8483	6.755	-12.39	14.09	0.1256	0.9001
10	10:86321754:A:C	86321754	C	ADD	1536	0.8483	6.755	-12.39	14.09	0.1256	0.9001
10	10:86323805:C:T	86323805	T	ADD	1536	0.8483	6.755	-12.39	14.09	0.1256	0.9001
10	10:86324213:C:T	86324213	T	ADD	1536	0.8483	6.755	-12.39	14.09	0.1256	0.9001
10	10:86324693:G:A	86324693	A	ADD	1536	0.8483	6.755	-12.39	14.09	0.1256	0.9001
10	10:122192927:G:A	122192927	A	ADD	1536	0.693	5.521	-10.13	11.51	0.1255	0.9001
11	11:8037597:A:C	8037597	A	ADD	1536	-0.6233	4.965	-10.35	9.108	-0.1255	0.9001
11	11:81684364:C:A	81684364	A	ADD	1536	-1.201	9.569	-19.96	17.55	-0.1256	0.9001
11	11:93267424:A:G	93267424	G	ADD	1536	1.057	8.415	-15.44	17.55	0.1256	0.9001
11	11:107580401:T:C	107580401	C	ADD	1536	-0.7767	6.185	-12.9	11.35	-0.1256	0.9001
11	11:107584977:C:T	107584977	T	ADD	1536	-0.7767	6.185	-12.9	11.35	-0.1256	0.9001
11	11:107585728:T:C	107585728	C	ADD	1536	-0.7767	6.185	-12.9	11.35	-0.1256	0.9001
11	11:107585821:A:G	107585821	G	ADD	1536	-0.7767	6.185	-12.9	11.35	-0.1256	0.9001
13	13:21913015:G:A	21913015	A	ADD	1536	-0.5934	4.727	-9.857	8.671	-0.1255	0.9001
13	13:47857600:C:A	47857600	A	ADD	1536	1.13	8.999	-16.51	18.77	0.1256	0.9001
13	13:61709888:G:A	61709888	A	ADD	1536	-0.5847	4.657	-9.713	8.544	-0.1255	0.9001
14	14:35400232:A:T	35400232	T	ADD	1536	0.5718	4.552	-8.35	9.494	0.1256	0.9001
15	15:53009376:A:G	53009376	G	ADD	1536	-1.06	8.446	-17.61	15.49	-0.1255	0.9001
16	16:86432537:G:A	86432537	A	ADD	1536	1.27	10.12	-18.56	21.11	0.1255	0.9001
18	18:24110138:C:A	24110138	C	ADD	1536	-0.5324	4.24	-8.843	7.779	-0.1255	0.9001
18	18:66167919:A:G	66167919	G	ADD	1536	0.5625	4.48	-8.219	9.343	0.1255	0.9001
1	1:55913916:T:C	55913916	C	ADD	1536	-0.824	6.566	-13.69	12.05	-0.1255	0.9002
1	1:55915756:T:C	55915756	C	ADD	1536	-0.824	6.566	-13.69	12.05	-0.1255	0.9002
1	1:55916769:C:A	55916769	A	ADD	1536	-0.824	6.566	-13.69	12.05	-0.1255	0.9002
1	1:55916920:C:T	55916920	T	ADD	1536	-0.824	6.566	-13.69	12.05	-0.1255	0.9002
1	1:55917168:G:A	55917168	A	ADD	1536	-0.824	6.566	-13.69	12.05	-0.1255	0.9002
1	1:55917768:G:A	55917768	A	ADD	1536	-0.824	6.566	-13.69	12.05	-0.1255	0.9002
1	1:55918237:G:A	55918237	A	ADD	1536	-0.824	6.566	-13.69	12.05	-0.1255	0.9002
1	1:55920344:T:A	55920344	A	ADD	1536	-0.824	6.566	-13.69	12.05	-0.1255	0.9002
1	1:55920743:C:T	55920743	T	ADD	1536	-0.824	6.566	-13.69	12.05	-0.1255	0.9002
1	1:55922349:G:A	55922349	A	ADD	1536	-0.824	6.566	-13.69	12.05	-0.1255	0.9002
1	1:55923414:C:T	55923414	T	ADD	1536	-0.824	6.566	-13.69	12.05	-0.1255	0.9002
1	1:55926021:G:A	55926021	A	ADD	1536	-0.824	6.566	-13.69	12.05	-0.1255	0.9002
1	1:55927801:T:G	55927801	G	ADD	1536	-0.824	6.566	-13.69	12.05	-0.1255	0.9002
1	1:55928907:T:A	55928907	A	ADD	1536	-0.824	6.566	-13.69	12.05	-0.1255	0.9002
1	1:55929037:G:A	55929037	A	ADD	1536	-0.824	6.566	-13.69	12.05	-0.1255	0.9002
1	1:55936899:T:C	55936899	C	ADD	1536	-0.824	6.566	-13.69	12.05	-0.1255	0.9002
1	1:55938297:C:A	55938297	A	ADD	1536	-0.824	6.566	-13.69	12.05	-0.1255	0.9002
1	1:55938789:C:T	55938789	T	ADD	1536	-0.824	6.566	-13.69	12.05	-0.1255	0.9002
1	1:55939853:T:G	55939853	G	ADD	1536	-0.824	6.566	-13.69	12.05	-0.1255	0.9002
1	1:55940515:C:T	55940515	T	ADD	1536	-0.824	6.566	-13.69	12.05	-0.1255	0.9002
1	1:161691586:G:A	161691586	A	ADD	1536	-0.9672	7.707	-16.07	14.14	-0.1255	0.9002
1	1:233916230:A:G	233916230	G	ADD	1536	-0.6375	5.08	-10.6	9.32	-0.1255	0.9002
1	1:246353934:C:T	246353934	T	ADD	1536	-0.6358	5.069	-10.57	9.299	-0.1254	0.9002
2	2:56271437:G:A	56271437	G	ADD	1536	-0.5378	4.285	-8.937	7.861	-0.1255	0.9002
2	2:77057606:G:A	77057606	A	ADD	1536	0.6553	5.224	-9.583	10.89	0.1254	0.9002
2	2:143018256:A:G	143018256	G	ADD	1536	-0.845	6.736	-14.05	12.36	-0.1255	0.9002
2	2:165683548:C:T	165683548	T	ADD	1536	0.5695	4.539	-8.327	9.466	0.1255	0.9002
2	2:199765094:C:T	199765094	T	ADD	1536	-0.8292	6.611	-13.79	12.13	-0.1254	0.9002
2	2:199769228:T:C	199769228	C	ADD	1536	-0.8292	6.611	-13.79	12.13	-0.1254	0.9002
2	2:199771910:A:G	199771910	G	ADD	1536	-0.8292	6.611	-13.79	12.13	-0.1254	0.9002
2	2:199774549:T:G	199774549	G	ADD	1536	-0.8292	6.611	-13.79	12.13	-0.1254	0.9002
2	2:199788607:C:A	199788607	A	ADD	1536	-0.8292	6.611	-13.79	12.13	-0.1254	0.9002
2	2:199791732:G:A	199791732	A	ADD	1536	-0.8292	6.611	-13.79	12.13	-0.1254	0.9002
2	2:199792247:T:C	199792247	C	ADD	1536	-0.8292	6.611	-13.79	12.13	-0.1254	0.9002
2	2:199811815:C:T	199811815	T	ADD	1536	-0.8292	6.611	-13.79	12.13	-0.1254	0.9002
2	2:199813708:C:T	199813708	T	ADD	1536	-0.8292	6.611	-13.79	12.13	-0.1254	0.9002
2	2:199819243:C:T	199819243	T	ADD	1536	-0.8292	6.611	-13.79	12.13	-0.1254	0.9002
2	2:199819275:C:T	199819275	T	ADD	1536	-0.8292	6.611	-13.79	12.13	-0.1254	0.9002
2	2:199828394:T:G	199828394	G	ADD	1536	-0.8292	6.611	-13.79	12.13	-0.1254	0.9002
2	2:199848463:A:C	199848463	C	ADD	1536	-0.8292	6.611	-13.79	12.13	-0.1254	0.9002
2	2:199856541:C:T	199856541	T	ADD	1536	-0.8292	6.611	-13.79	12.13	-0.1254	0.9002
2	2:199856900:T:C	199856900	C	ADD	1536	-0.8292	6.611	-13.79	12.13	-0.1254	0.9002
2	2:199869120:A:T	199869120	T	ADD	1536	-0.8292	6.611	-13.79	12.13	-0.1254	0.9002
2	2:199869156:G:A	199869156	A	ADD	1536	-0.8292	6.611	-13.79	12.13	-0.1254	0.9002
2	2:199871656:T:C	199871656	C	ADD	1536	-0.8292	6.611	-13.79	12.13	-0.1254	0.9002
2	2:199880895:T:C	199880895	C	ADD	1536	-0.8292	6.611	-13.79	12.13	-0.1254	0.9002
2	2:199887066:A:G	199887066	G	ADD	1536	-0.8292	6.611	-13.79	12.13	-0.1254	0.9002
2	2:234990127:T:C	234990127	C	ADD	1536	0.6958	5.545	-10.17	11.56	0.1255	0.9002
3	3:5374451:A:G	5374451	A	ADD	1536	0.5703	4.547	-8.342	9.483	0.1254	0.9002
3	3:7125486:C:A	7125486	A	ADD	1536	-0.7021	5.597	-11.67	10.27	-0.1255	0.9002
3	3:7125901:A:G	7125901	G	ADD	1536	-0.7021	5.597	-11.67	10.27	-0.1255	0.9002
4	4:106244013:C:T	106244013	T	ADD	1536	-0.5323	4.242	-8.846	7.782	-0.1255	0.9002
4	4:181438804:A:G	181438804	A	ADD	1536	-0.659	5.252	-10.95	9.635	-0.1255	0.9002
5	5:1711224:T:C	1711224	T	ADD	1536	0.5433	4.331	-7.946	9.033	0.1254	0.9002
5	5:52847778:A:G	52847778	A	ADD	1536	0.5534	4.412	-8.093	9.2	0.1254	0.9002
6	6:16187335:A:C	16187335	A	ADD	1536	0.5334	4.251	-7.799	8.866	0.1255	0.9002
6	6:31860526:A:C	31860526	C	ADD	1536	2.364	18.85	-34.57	39.3	0.1254	0.9002
6	6:31891778:C:T	31891778	T	ADD	1536	2.364	18.85	-34.57	39.3	0.1254	0.9002
6	6:81441885:T:C	81441885	C	ADD	1536	0.595	4.743	-8.7	9.89	0.1255	0.9002
6	6:81453406:T:G	81453406	G	ADD	1536	0.595	4.743	-8.7	9.89	0.1255	0.9002
6	6:81458293:C:A	81458293	A	ADD	1536	0.595	4.743	-8.7	9.89	0.1255	0.9002
6	6:82311064:G:T	82311064	T	ADD	1536	0.6382	5.088	-9.333	10.61	0.1255	0.9002
7	7:10280205:G:C	10280205	C	ADD	1536	-0.8143	6.492	-13.54	11.91	-0.1254	0.9002
7	7:25890060:A:T	25890060	A	ADD	1536	-0.7321	5.834	-12.17	10.7	-0.1255	0.9002
7	7:26379079:G:C	26379079	C	ADD	1536	-0.5472	4.363	-9.099	8.005	-0.1254	0.9002
7	7:26379181:T:C	26379181	C	ADD	1536	-0.5472	4.363	-9.099	8.005	-0.1254	0.9002
7	7:26379332:A:G	26379332	G	ADD	1536	-0.5472	4.363	-9.099	8.005	-0.1254	0.9002
7	7:26379432:A:G	26379432	G	ADD	1536	-0.5472	4.363	-9.099	8.005	-0.1254	0.9002
7	7:26379516:C:T	26379516	T	ADD	1536	-0.5472	4.363	-9.099	8.005	-0.1254	0.9002
7	7:26379630:T:A	26379630	A	ADD	1536	-0.5472	4.363	-9.099	8.005	-0.1254	0.9002
7	7:26379667:T:C	26379667	C	ADD	1536	-0.5472	4.363	-9.099	8.005	-0.1254	0.9002
7	7:26380056:C:T	26380056	T	ADD	1536	-0.5472	4.363	-9.099	8.005	-0.1254	0.9002
7	7:26380110:G:T	26380110	T	ADD	1536	-0.5472	4.363	-9.099	8.005	-0.1254	0.9002
7	7:26380649:T:C	26380649	C	ADD	1536	-0.5472	4.363	-9.099	8.005	-0.1254	0.9002
7	7:26381052:A:T	26381052	T	ADD	1536	-0.5472	4.363	-9.099	8.005	-0.1254	0.9002
7	7:26381207:T:C	26381207	C	ADD	1536	-0.5472	4.363	-9.099	8.005	-0.1254	0.9002
7	7:26381468:C:T	26381468	T	ADD	1536	-0.5472	4.363	-9.099	8.005	-0.1254	0.9002
7	7:26382302:C:A	26382302	A	ADD	1536	-0.5472	4.363	-9.099	8.005	-0.1254	0.9002
7	7:32572618:A:C	32572618	C	ADD	1536	0.6696	5.336	-9.79	11.13	0.1255	0.9002
7	7:32572620:C:G	32572620	G	ADD	1536	0.6696	5.336	-9.79	11.13	0.1255	0.9002
7	7:115917371:A:G	115917371	G	ADD	1536	0.5393	4.299	-7.886	8.965	0.1255	0.9002
7	7:115918607:C:G	115918607	G	ADD	1536	0.5393	4.299	-7.886	8.965	0.1255	0.9002
8	8:99374877:A:G	99374877	G	ADD	1536	0.6064	4.836	-8.873	10.09	0.1254	0.9002
8	8:135968839:T:G	135968839	G	ADD	1536	0.5545	4.419	-8.107	9.216	0.1255	0.9002
9	9:111162866:G:A	111162866	A	ADD	1536	0.753	6.004	-11.02	12.52	0.1254	0.9002
9	9:111164619:G:A	111164619	A	ADD	1536	0.753	6.004	-11.02	12.52	0.1254	0.9002
9	9:126287404:G:A	126287404	A	ADD	1536	0.91	7.254	-13.31	15.13	0.1254	0.9002
11	11:23275267:A:T	23275267	T	ADD	1536	0.6214	4.953	-9.085	10.33	0.1255	0.9002
11	11:23281792:G:C	23281792	C	ADD	1536	0.6214	4.953	-9.085	10.33	0.1255	0.9002
11	11:23281883:C:A	23281883	A	ADD	1536	0.6214	4.953	-9.085	10.33	0.1255	0.9002
11	11:93219251:A:T	93219251	A	ADD	1536	0.5366	4.279	-7.85	8.924	0.1254	0.9002
12	12:4292353:A:T	4292353	A	ADD	1536	-0.5355	4.271	-8.906	7.835	-0.1254	0.9002
12	12:10346454:C:T	10346454	T	ADD	1536	0.7114	5.673	-10.41	11.83	0.1254	0.9002
12	12:45350759:A:T	45350759	T	ADD	1536	0.5927	4.725	-8.668	9.853	0.1254	0.9002
12	12:45350901:G:A	45350901	A	ADD	1536	0.5927	4.725	-8.668	9.853	0.1254	0.9002
12	12:98117561:G:A	98117561	A	ADD	1536	-0.5716	4.557	-9.504	8.361	-0.1254	0.9002
12	12:128923273:A:G	128923273	G	ADD	1536	0.6551	5.221	-9.578	10.89	0.1255	0.9002
14	14:38127875:A:G	38127875	G	ADD	1536	-0.8327	6.637	-13.84	12.18	-0.1255	0.9002
14	14:43839954:G:A	43839954	A	ADD	1536	0.5289	4.218	-7.738	8.795	0.1254	0.9002
14	14:64712355:A:G	64712355	G	ADD	1536	0.6785	5.408	-9.921	11.28	0.1255	0.9002
14	14:92851957:G:A	92851957	A	ADD	1536	0.6254	4.984	-9.143	10.39	0.1255	0.9002
14	14:92852059:C:A	92852059	A	ADD	1536	0.6254	4.984	-9.143	10.39	0.1255	0.9002
15	15:87307845:G:A	87307845	G	ADD	1536	0.5614	4.478	-8.215	9.338	0.1254	0.9002
15	15:92431460:C:G	92431460	G	ADD	1536	0.5165	4.12	-7.559	8.592	0.1254	0.9002
16	16:82834549:A:G	82834549	G	ADD	1536	-0.5502	4.387	-9.149	8.048	-0.1254	0.9002
17	17:16965930:G:A	16965930	A	ADD	1536	0.7324	5.839	-10.71	12.18	0.1254	0.9002
18	18:24620300:A:G	24620300	G	ADD	1536	0.5364	4.278	-7.847	8.92	0.1254	0.9002
20	20:8985231:A:G	8985231	A	ADD	1536	-0.8072	6.438	-13.43	11.81	-0.1254	0.9002
20	20:55541118:G:C	55541118	C	ADD	1536	-0.7947	6.337	-13.21	11.62	-0.1254	0.9002
20	20:55541874:C:G	55541874	G	ADD	1536	-0.7947	6.337	-13.21	11.62	-0.1254	0.9002
20	20:55542359:T:C	55542359	C	ADD	1536	-0.7947	6.337	-13.21	11.62	-0.1254	0.9002
20	20:55542429:A:C	55542429	C	ADD	1536	-0.7947	6.337	-13.21	11.62	-0.1254	0.9002
20	20:55542597:C:T	55542597	T	ADD	1536	-0.7947	6.337	-13.21	11.62	-0.1254	0.9002
20	20:55542634:G:A	55542634	A	ADD	1536	-0.7947	6.337	-13.21	11.62	-0.1254	0.9002
20	20:55543021:C:T	55543021	T	ADD	1536	-0.7947	6.337	-13.21	11.62	-0.1254	0.9002
1	1:8275284:A:G	8275284	G	ADD	1536	0.82	6.541	-12	13.64	0.1254	0.9003
2	2:15301379:A:G	15301379	G	ADD	1536	0.7536	6.012	-11.03	12.54	0.1253	0.9003
2	2:51708739:G:A	51708739	A	ADD	1536	0.634	5.06	-9.283	10.55	0.1253	0.9003
2	2:106457648:A:G	106457648	G	ADD	1536	-0.6838	5.458	-11.38	10.01	-0.1253	0.9003
2	2:154341575:T:A	154341575	A	ADD	1536	-0.976	7.788	-16.24	14.29	-0.1253	0.9003
2	2:198862600:C:T	198862600	T	ADD	1536	-0.564	4.5	-9.383	8.255	-0.1253	0.9003
3	3:30799804:C:T	30799804	T	ADD	1536	0.5457	4.357	-7.993	9.085	0.1253	0.9003
3	3:30802415:A:G	30802415	G	ADD	1536	0.5457	4.357	-7.993	9.085	0.1253	0.9003
3	3:100326954:G:A	100326954	A	ADD	1536	-0.6032	4.813	-10.04	8.83	-0.1253	0.9003
3	3:100336822:A:G	100336822	G	ADD	1536	-0.6032	4.813	-10.04	8.83	-0.1253	0.9003
3	3:100336891:G:A	100336891	A	ADD	1536	-0.6032	4.813	-10.04	8.83	-0.1253	0.9003
3	3:177743638:G:A	177743638	G	ADD	1536	-0.5395	4.305	-8.978	7.898	-0.1253	0.9003
4	4:88787439:T:C	88787439	T	ADD	1536	0.6624	5.289	-9.704	11.03	0.1253	0.9003
5	5:151896303:T:C	151896303	T	ADD	1536	-0.5441	4.341	-9.052	7.964	-0.1253	0.9003
5	5:151896575:A:G	151896575	A	ADD	1536	-0.5441	4.341	-9.052	7.964	-0.1253	0.9003
5	5:164819965:C:A	164819965	A	ADD	1536	0.574	4.583	-8.408	9.556	0.1253	0.9003
6	6:6545490:A:G	6545490	G	ADD	1536	-0.6252	4.99	-10.41	9.156	-0.1253	0.9003
6	6:8824866:C:A	8824866	A	ADD	1536	-1.071	8.547	-17.82	15.68	-0.1253	0.9003
6	6:11356250:G:A	11356250	A	ADD	1536	0.8255	6.585	-12.08	13.73	0.1254	0.9003
6	6:103850207:A:G	103850207	G	ADD	1536	0.9613	7.669	-14.07	15.99	0.1253	0.9003
6	6:162283430:A:G	162283430	G	ADD	1536	0.7659	6.11	-11.21	12.74	0.1253	0.9003
7	7:3712192:G:A	3712192	A	ADD	1536	-0.5296	4.227	-8.814	7.755	-0.1253	0.9003
7	7:12498138:T:G	12498138	G	ADD	1536	-0.5773	4.606	-9.605	8.45	-0.1253	0.9003
8	8:2099260:G:T	2099260	T	ADD	1536	0.6364	5.078	-9.317	10.59	0.1253	0.9003
8	8:2099272:T:A	2099272	A	ADD	1536	0.6364	5.078	-9.317	10.59	0.1253	0.9003
8	8:21217107:G:A	21217107	A	ADD	1536	0.5998	4.785	-8.779	9.979	0.1253	0.9003
8	8:21217131:G:A	21217131	A	ADD	1536	0.5998	4.785	-8.779	9.979	0.1253	0.9003
8	8:34191328:G:A	34191328	A	ADD	1536	-0.7154	5.709	-11.91	10.47	-0.1253	0.9003
8	8:34192334:A:C	34192334	C	ADD	1536	-0.7154	5.709	-11.91	10.47	-0.1253	0.9003
8	8:34192751:T:G	34192751	G	ADD	1536	-0.7154	5.709	-11.91	10.47	-0.1253	0.9003
8	8:34197587:A:C	34197587	C	ADD	1536	-0.7154	5.709	-11.91	10.47	-0.1253	0.9003
8	8:34197714:C:T	34197714	T	ADD	1536	-0.7154	5.709	-11.91	10.47	-0.1253	0.9003
8	8:34207456:T:A	34207456	A	ADD	1536	-0.7154	5.709	-11.91	10.47	-0.1253	0.9003
8	8:34208165:C:T	34208165	T	ADD	1536	-0.7154	5.709	-11.91	10.47	-0.1253	0.9003
8	8:34211227:C:T	34211227	T	ADD	1536	-0.7154	5.709	-11.91	10.47	-0.1253	0.9003
8	8:80584906:T:C	80584906	C	ADD	1536	-0.5474	4.368	-9.109	8.014	-0.1253	0.9003
11	11:7309170:A:T	7309170	T	ADD	1536	-0.8911	7.11	-14.83	13.04	-0.1253	0.9003
11	11:43242248:T:C	43242248	C	ADD	1536	0.7776	6.204	-11.38	12.94	0.1254	0.9003
11	11:93213735:T:C	93213735	T	ADD	1536	0.5357	4.274	-7.842	8.913	0.1253	0.9003
11	11:116493715:A:G	116493715	G	ADD	1536	-1.166	9.301	-19.4	17.06	-0.1253	0.9003
11	11:124425537:A:C	124425537	C	ADD	1536	-0.5972	4.769	-9.943	8.749	-0.1252	0.9003
12	12:70200990:G:C	70200990	C	ADD	1536	1.174	9.375	-17.2	19.55	0.1253	0.9003
12	12:70209906:T:C	70209906	C	ADD	1536	1.174	9.375	-17.2	19.55	0.1253	0.9003
12	12:70210263:T:C	70210263	C	ADD	1536	1.174	9.375	-17.2	19.55	0.1253	0.9003
12	12:94998541:T:C	94998541	T	ADD	1536	0.5575	4.449	-8.163	9.277	0.1253	0.9003
12	12:118034009:G:A	118034009	A	ADD	1536	0.568	4.534	-8.318	9.454	0.1253	0.9003
13	13:42656841:C:T	42656841	T	ADD	1536	0.5393	4.306	-7.9	8.978	0.1252	0.9003
13	13:42660845:G:C	42660845	C	ADD	1536	0.5393	4.306	-7.9	8.978	0.1252	0.9003
13	13:42661379:G:C	42661379	C	ADD	1536	0.5393	4.306	-7.9	8.978	0.1252	0.9003
13	13:42662600:G:A	42662600	A	ADD	1536	0.5393	4.306	-7.9	8.978	0.1252	0.9003
14	14:51925455:T:C	51925455	C	ADD	1536	-0.865	6.905	-14.4	12.67	-0.1253	0.9003
15	15:63120142:T:C	63120142	C	ADD	1536	0.6319	5.044	-9.253	10.52	0.1253	0.9003
16	16:78639321:G:A	78639321	A	ADD	1536	1.071	8.549	-15.68	17.83	0.1253	0.9003
18	18:35819691:C:T	35819691	T	ADD	1536	-0.5402	4.311	-8.989	7.908	-0.1253	0.9003
22	22:24177636:G:A	24177636	A	ADD	1536	-1.043	8.326	-17.36	15.28	-0.1253	0.9003
1	1:58923511:A:G	58923511	A	ADD	1536	-0.53	4.233	-8.826	7.766	-0.1252	0.9004
1	1:84002236:A:G	84002236	G	ADD	1536	-0.7338	5.859	-12.22	10.75	-0.1252	0.9004
1	1:180119141:T:A	180119141	A	ADD	1536	-0.8798	7.028	-14.65	12.9	-0.1252	0.9004
2	2:52361031:T:A	52361031	A	ADD	1536	-0.5727	4.574	-9.537	8.391	-0.1252	0.9004
2	2:180522559:G:A	180522559	A	ADD	1536	0.6254	4.998	-9.17	10.42	0.1251	0.9004
2	2:233687304:C:T	233687304	C	ADD	1536	-0.5786	4.62	-9.634	8.477	-0.1252	0.9004
3	3:3903331:A:T	3903331	T	ADD	1536	-0.6223	4.969	-10.36	9.117	-0.1252	0.9004
3	3:20725743:C:A	20725743	A	ADD	1536	0.6855	5.477	-10.05	11.42	0.1252	0.9004
3	3:21410219:A:G	21410219	G	ADD	1536	0.6035	4.821	-8.846	10.05	0.1252	0.9004
3	3:50597092:G:A	50597092	G	ADD	1536	0.9323	7.448	-13.67	15.53	0.1252	0.9004
3	3:123265824:T:C	123265824	C	ADD	1536	-0.5776	4.613	-9.619	8.463	-0.1252	0.9004
3	3:177628998:A:G	177628998	G	ADD	1536	0.8167	6.523	-11.97	13.6	0.1252	0.9004
3	3:190947527:T:C	190947527	C	ADD	1536	-0.5785	4.623	-9.638	8.481	-0.1252	0.9004
4	4:24610039:A:G	24610039	G	ADD	1536	0.5439	4.343	-7.969	9.057	0.1252	0.9004
4	4:182357968:A:C	182357968	C	ADD	1536	0.6294	5.029	-9.227	10.49	0.1252	0.9004
5	5:30831387:C:T	30831387	T	ADD	1536	0.7605	6.077	-11.15	12.67	0.1251	0.9004
5	5:86931402:C:A	86931402	A	ADD	1536	0.5579	4.456	-8.176	9.292	0.1252	0.9004
5	5:86936181:C:T	86936181	T	ADD	1536	0.5579	4.456	-8.176	9.292	0.1252	0.9004
5	5:86937848:T:G	86937848	G	ADD	1536	0.5579	4.456	-8.176	9.292	0.1252	0.9004
5	5:86940766:C:T	86940766	T	ADD	1536	0.5579	4.456	-8.176	9.292	0.1252	0.9004
5	5:86942257:T:A	86942257	A	ADD	1536	0.5579	4.456	-8.176	9.292	0.1252	0.9004
5	5:86943278:G:T	86943278	T	ADD	1536	0.5579	4.456	-8.176	9.292	0.1252	0.9004
5	5:120345959:C:T	120345959	C	ADD	1536	0.5461	4.363	-8.006	9.098	0.1252	0.9004
5	5:132506685:T:C	132506685	C	ADD	1536	-0.5323	4.251	-8.864	7.8	-0.1252	0.9004
5	5:150445609:T:G	150445609	T	ADD	1536	-0.5327	4.257	-8.876	7.81	-0.1251	0.9004
6	6:4171258:A:G	4171258	G	ADD	1536	-0.6032	4.819	-10.05	8.841	-0.1252	0.9004
6	6:72603664:C:T	72603664	T	ADD	1536	-0.6756	5.397	-11.25	9.902	-0.1252	0.9004
7	7:53099053:G:T	53099053	T	ADD	1536	0.5312	4.244	-7.787	8.849	0.1252	0.9004
7	7:157115383:G:A	157115383	G	ADD	1536	0.6335	5.061	-9.286	10.55	0.1252	0.9004
9	9:79379966:G:A	79379966	A	ADD	1536	0.5307	4.241	-7.781	8.842	0.1251	0.9004
9	9:118314378:A:G	118314378	G	ADD	1536	-0.5611	4.482	-9.346	8.224	-0.1252	0.9004
9	9:118314920:T:C	118314920	C	ADD	1536	-0.5611	4.482	-9.346	8.224	-0.1252	0.9004
9	9:118314930:T:G	118314930	G	ADD	1536	-0.5611	4.482	-9.346	8.224	-0.1252	0.9004
9	9:118315559:C:A	118315559	A	ADD	1536	-0.5611	4.482	-9.346	8.224	-0.1252	0.9004
9	9:118315641:C:T	118315641	T	ADD	1536	-0.5611	4.482	-9.346	8.224	-0.1252	0.9004
9	9:118316238:G:A	118316238	A	ADD	1536	-0.5611	4.482	-9.346	8.224	-0.1252	0.9004
9	9:118316396:C:T	118316396	T	ADD	1536	-0.5611	4.482	-9.346	8.224	-0.1252	0.9004
9	9:118316516:A:C	118316516	C	ADD	1536	-0.5611	4.482	-9.346	8.224	-0.1252	0.9004
9	9:118316627:C:G	118316627	G	ADD	1536	-0.5611	4.482	-9.346	8.224	-0.1252	0.9004
9	9:118316990:T:C	118316990	C	ADD	1536	-0.5611	4.482	-9.346	8.224	-0.1252	0.9004
9	9:118317145:A:C	118317145	C	ADD	1536	-0.5611	4.482	-9.346	8.224	-0.1252	0.9004
9	9:118317780:G:A	118317780	A	ADD	1536	-0.5611	4.482	-9.346	8.224	-0.1252	0.9004
9	9:118318205:T:G	118318205	G	ADD	1536	-0.5611	4.482	-9.346	8.224	-0.1252	0.9004
9	9:118318597:T:C	118318597	C	ADD	1536	-0.5611	4.482	-9.346	8.224	-0.1252	0.9004
9	9:118318695:C:T	118318695	T	ADD	1536	-0.5611	4.482	-9.346	8.224	-0.1252	0.9004
9	9:118319318:A:G	118319318	G	ADD	1536	-0.5611	4.482	-9.346	8.224	-0.1252	0.9004
9	9:118320043:T:G	118320043	G	ADD	1536	-0.5611	4.482	-9.346	8.224	-0.1252	0.9004
10	10:2359282:A:C	2359282	A	ADD	1536	-0.5706	4.556	-9.501	8.36	-0.1252	0.9004
10	10:67782598:A:G	67782598	A	ADD	1536	0.5255	4.197	-7.701	8.752	0.1252	0.9004
10	10:121085648:G:A	121085648	A	ADD	1536	-0.7109	5.681	-11.84	10.42	-0.1251	0.9004
11	11:134689579:G:C	134689579	C	ADD	1536	-0.5765	4.608	-9.607	8.454	-0.1251	0.9004
12	12:42021264:T:C	42021264	C	ADD	1536	0.5389	4.307	-7.903	8.98	0.1251	0.9004
12	12:42021647:G:C	42021647	C	ADD	1536	0.5389	4.307	-7.903	8.98	0.1251	0.9004
12	12:68503631:G:C	68503631	C	ADD	1536	-0.8187	6.542	-13.64	12	-0.1251	0.9004
12	12:68504080:C:T	68504080	T	ADD	1536	-0.8187	6.542	-13.64	12	-0.1251	0.9004
12	12:68504321:C:T	68504321	T	ADD	1536	-0.8187	6.542	-13.64	12	-0.1251	0.9004
12	12:68504956:A:T	68504956	T	ADD	1536	-0.8187	6.542	-13.64	12	-0.1251	0.9004
12	12:68505376:T:G	68505376	G	ADD	1536	-0.8187	6.542	-13.64	12	-0.1251	0.9004
12	12:101882076:T:G	101882076	G	ADD	1536	-0.5622	4.492	-9.366	8.242	-0.1251	0.9004
12	12:102513531:G:C	102513531	C	ADD	1536	-0.5922	4.733	-9.869	8.685	-0.1251	0.9004
12	12:115171358:T:C	115171358	C	ADD	1536	0.8288	6.622	-12.15	13.81	0.1251	0.9004
12	12:133038610:G:A	133038610	G	ADD	1536	0.9771	7.808	-14.33	16.28	0.1251	0.9004
13	13:48405477:A:G	48405477	G	ADD	1536	0.6771	5.407	-9.921	11.27	0.1252	0.9004
14	14:75734471:G:A	75734471	G	ADD	1536	0.5297	4.234	-7.769	8.828	0.1251	0.9004
15	15:79676855:C:T	79676855	T	ADD	1536	-0.6789	5.424	-11.31	9.952	-0.1252	0.9004
16	16:8857749:A:G	8857749	A	ADD	1536	-0.6778	5.416	-11.29	9.936	-0.1252	0.9004
17	17:62387211:A:G	62387211	A	ADD	1536	-0.6336	5.061	-10.55	9.287	-0.1252	0.9004
17	17:77220594:C:A	77220594	C	ADD	1536	0.5295	4.232	-7.765	8.823	0.1251	0.9004
18	18:37820495:A:G	37820495	G	ADD	1536	-0.9579	7.654	-15.96	14.04	-0.1251	0.9004
18	18:38502257:T:A	38502257	A	ADD	1536	-0.804	6.421	-13.39	11.78	-0.1252	0.9004
18	18:38503277:T:A	38503277	A	ADD	1536	-0.804	6.421	-13.39	11.78	-0.1252	0.9004
19	19:41406411:C:T	41406411	T	ADD	1536	-0.6152	4.914	-10.25	9.015	-0.1252	0.9004
21	21:22815595:G:C	22815595	C	ADD	1536	-0.7962	6.358	-13.26	11.66	-0.1252	0.9004
1	1:26904660:G:A	26904660	A	ADD	1536	0.6937	5.549	-10.18	11.57	0.125	0.9005
1	1:90852137:A:G	90852137	G	ADD	1536	-1.223	9.779	-20.39	17.94	-0.1251	0.9005
1	1:97717669:G:T	97717669	T	ADD	1536	0.5886	4.706	-8.634	9.811	0.1251	0.9005
1	1:112610318:G:A	112610318	G	ADD	1536	0.7761	6.208	-11.39	12.94	0.125	0.9005
2	2:33198288:C:A	33198288	A	ADD	1536	-0.6479	5.182	-10.8	9.508	-0.125	0.9005
2	2:51496008:C:T	51496008	T	ADD	1536	0.7034	5.623	-10.32	11.72	0.1251	0.9005
2	2:52584036:T:C	52584036	C	ADD	1536	-0.8651	6.915	-14.42	12.69	-0.1251	0.9005
2	2:76471043:A:G	76471043	G	ADD	1536	-0.5936	4.748	-9.899	8.712	-0.125	0.9005
2	2:154423542:G:T	154423542	T	ADD	1536	0.5605	4.48	-8.221	9.342	0.1251	0.9005
3	3:16887675:C:T	16887675	T	ADD	1536	1.019	8.15	-14.95	16.99	0.125	0.9005
3	3:62830773:A:G	62830773	A	ADD	1536	0.531	4.245	-7.789	8.851	0.1251	0.9005
3	3:162348969:C:T	162348969	T	ADD	1536	-0.6253	4.998	-10.42	9.17	-0.1251	0.9005
3	3:162354219:A:G	162354219	G	ADD	1536	-0.6253	4.998	-10.42	9.17	-0.1251	0.9005
3	3:165452596:A:G	165452596	G	ADD	1536	0.8103	6.478	-11.89	13.51	0.1251	0.9005
3	3:165457366:C:T	165457366	T	ADD	1536	0.8103	6.478	-11.89	13.51	0.1251	0.9005
3	3:165460853:C:T	165460853	T	ADD	1536	0.8103	6.478	-11.89	13.51	0.1251	0.9005
3	3:165466278:G:A	165466278	A	ADD	1536	0.8103	6.478	-11.89	13.51	0.1251	0.9005
3	3:165467501:C:A	165467501	A	ADD	1536	0.8103	6.478	-11.89	13.51	0.1251	0.9005
3	3:165468816:T:G	165468816	G	ADD	1536	0.8103	6.478	-11.89	13.51	0.1251	0.9005
3	3:165471111:T:C	165471111	C	ADD	1536	0.8103	6.478	-11.89	13.51	0.1251	0.9005
3	3:165477041:G:A	165477041	A	ADD	1536	0.8103	6.478	-11.89	13.51	0.1251	0.9005
3	3:165489550:C:T	165489550	T	ADD	1536	0.8103	6.478	-11.89	13.51	0.1251	0.9005
3	3:178948385:A:T	178948385	T	ADD	1536	-0.9217	7.368	-15.36	13.52	-0.1251	0.9005
3	3:178948770:G:C	178948770	C	ADD	1536	-0.9217	7.368	-15.36	13.52	-0.1251	0.9005
3	3:193544359:G:T	193544359	T	ADD	1536	0.5297	4.235	-7.77	8.83	0.1251	0.9005
4	4:44319350:G:A	44319350	A	ADD	1536	0.694	5.55	-10.18	11.57	0.125	0.9005
4	4:44329589:C:A	44329589	A	ADD	1536	0.694	5.55	-10.18	11.57	0.125	0.9005
4	4:44335494:A:C	44335494	C	ADD	1536	0.694	5.55	-10.18	11.57	0.125	0.9005
4	4:44340135:A:G	44340135	G	ADD	1536	0.694	5.55	-10.18	11.57	0.125	0.9005
4	4:44342464:C:T	44342464	T	ADD	1536	0.694	5.55	-10.18	11.57	0.125	0.9005
4	4:44344790:C:A	44344790	A	ADD	1536	0.694	5.55	-10.18	11.57	0.125	0.9005
4	4:115149857:G:A	115149857	A	ADD	1536	1.182	9.454	-17.35	19.71	0.125	0.9005
4	4:180800327:G:A	180800327	A	ADD	1536	0.6362	5.089	-9.338	10.61	0.125	0.9005
6	6:25571333:T:G	25571333	G	ADD	1536	0.5588	4.469	-8.201	9.319	0.125	0.9005
6	6:25572729:G:C	25572729	C	ADD	1536	0.5588	4.469	-8.201	9.319	0.125	0.9005
6	6:26351890:T:A	26351890	A	ADD	1536	-0.8929	7.142	-14.89	13.1	-0.125	0.9005
6	6:38629952:A:G	38629952	G	ADD	1536	0.5792	4.631	-8.496	9.655	0.1251	0.9005
6	6:49597686:C:G	49597686	G	ADD	1536	-0.562	4.494	-9.37	8.246	-0.1251	0.9005
6	6:49599286:C:A	49599286	A	ADD	1536	-0.562	4.494	-9.37	8.246	-0.1251	0.9005
6	6:49599462:G:T	49599462	T	ADD	1536	-0.562	4.494	-9.37	8.246	-0.1251	0.9005
6	6:49599532:C:A	49599532	A	ADD	1536	-0.562	4.494	-9.37	8.246	-0.1251	0.9005
6	6:49600348:G:A	49600348	A	ADD	1536	-0.562	4.494	-9.37	8.246	-0.1251	0.9005
6	6:49600466:G:A	49600466	A	ADD	1536	-0.562	4.494	-9.37	8.246	-0.1251	0.9005
6	6:49600542:T:G	49600542	G	ADD	1536	-0.562	4.494	-9.37	8.246	-0.1251	0.9005
6	6:49600967:G:A	49600967	A	ADD	1536	-0.562	4.494	-9.37	8.246	-0.1251	0.9005
6	6:49601706:T:G	49601706	G	ADD	1536	-0.562	4.494	-9.37	8.246	-0.1251	0.9005
6	6:49602700:T:C	49602700	C	ADD	1536	-0.562	4.494	-9.37	8.246	-0.1251	0.9005
6	6:49602726:C:T	49602726	T	ADD	1536	-0.562	4.494	-9.37	8.246	-0.1251	0.9005
6	6:49602995:T:C	49602995	C	ADD	1536	-0.562	4.494	-9.37	8.246	-0.1251	0.9005
6	6:49604971:T:A	49604971	A	ADD	1536	-0.562	4.494	-9.37	8.246	-0.1251	0.9005
6	6:49605368:C:T	49605368	T	ADD	1536	-0.562	4.494	-9.37	8.246	-0.1251	0.9005
6	6:49606231:T:C	49606231	C	ADD	1536	-0.562	4.494	-9.37	8.246	-0.1251	0.9005
6	6:78571277:A:T	78571277	T	ADD	1536	0.5673	4.535	-8.321	9.456	0.1251	0.9005
7	7:2116877:C:T	2116877	T	ADD	1536	-0.9102	7.282	-15.18	13.36	-0.125	0.9005
7	7:2122183:T:C	2122183	C	ADD	1536	-0.9102	7.282	-15.18	13.36	-0.125	0.9005
7	7:2124250:A:G	2124250	G	ADD	1536	-0.9102	7.282	-15.18	13.36	-0.125	0.9005
7	7:2126453:T:G	2126453	G	ADD	1536	-0.9102	7.282	-15.18	13.36	-0.125	0.9005
7	7:2127194:C:A	2127194	A	ADD	1536	-0.9102	7.282	-15.18	13.36	-0.125	0.9005
7	7:2128648:T:C	2128648	C	ADD	1536	-0.9102	7.282	-15.18	13.36	-0.125	0.9005
7	7:2130600:A:G	2130600	G	ADD	1536	-0.9102	7.282	-15.18	13.36	-0.125	0.9005
7	7:2132126:T:C	2132126	C	ADD	1536	-0.9102	7.282	-15.18	13.36	-0.125	0.9005
7	7:2133000:T:C	2133000	C	ADD	1536	-0.9102	7.282	-15.18	13.36	-0.125	0.9005
7	7:2134616:A:G	2134616	G	ADD	1536	-0.9102	7.282	-15.18	13.36	-0.125	0.9005
7	7:2136421:G:C	2136421	C	ADD	1536	-0.9102	7.282	-15.18	13.36	-0.125	0.9005
7	7:16528321:T:C	16528321	C	ADD	1536	1.023	8.182	-15.01	17.06	0.125	0.9005
7	7:68569986:A:G	68569986	G	ADD	1536	0.5522	4.414	-8.099	9.204	0.1251	0.9005
7	7:144883696:A:C	144883696	C	ADD	1536	-0.6337	5.067	-10.56	9.297	-0.1251	0.9005
8	8:4042271:C:G	4042271	G	ADD	1536	0.5764	4.612	-8.463	9.616	0.125	0.9005
8	8:13899644:A:C	13899644	C	ADD	1536	0.6355	5.082	-9.324	10.6	0.1251	0.9005
8	8:13899797:T:C	13899797	C	ADD	1536	0.6355	5.082	-9.324	10.6	0.1251	0.9005
8	8:13900373:T:C	13900373	C	ADD	1536	0.6355	5.082	-9.324	10.6	0.1251	0.9005
8	8:17238671:T:A	17238671	A	ADD	1536	0.5849	4.677	-8.581	9.751	0.1251	0.9005
8	8:59275216:A:G	59275216	G	ADD	1536	0.6238	4.986	-9.149	10.4	0.1251	0.9005
8	8:82705083:C:T	82705083	T	ADD	1536	0.6862	5.488	-10.07	11.44	0.125	0.9005
9	9:7997068:C:G	7997068	G	ADD	1536	-0.8351	6.68	-13.93	12.26	-0.125	0.9005
9	9:7999201:A:C	7999201	C	ADD	1536	-0.8351	6.68	-13.93	12.26	-0.125	0.9005
9	9:97844513:G:A	97844513	A	ADD	1536	-0.6148	4.916	-10.25	9.02	-0.1251	0.9005
9	9:105908596:C:T	105908596	T	ADD	1536	0.5413	4.33	-7.945	9.027	0.125	0.9005
9	9:105908841:C:A	105908841	A	ADD	1536	0.5413	4.33	-7.945	9.027	0.125	0.9005
9	9:105913583:G:T	105913583	T	ADD	1536	0.5413	4.33	-7.945	9.027	0.125	0.9005
9	9:105917396:T:G	105917396	G	ADD	1536	0.5413	4.33	-7.945	9.027	0.125	0.9005
9	9:105918135:C:T	105918135	T	ADD	1536	0.5413	4.33	-7.945	9.027	0.125	0.9005
9	9:105922080:G:C	105922080	C	ADD	1536	0.5413	4.33	-7.945	9.027	0.125	0.9005
9	9:105922438:C:T	105922438	T	ADD	1536	0.5413	4.33	-7.945	9.027	0.125	0.9005
10	10:12888815:G:A	12888815	A	ADD	1536	0.5565	4.451	-8.166	9.28	0.125	0.9005
11	11:1062030:A:C	1062030	C	ADD	1536	-0.6168	4.934	-10.29	9.053	-0.125	0.9005
11	11:24369949:C:T	24369949	T	ADD	1536	0.6987	5.586	-10.25	11.65	0.1251	0.9005
11	11:24371854:T:C	24371854	C	ADD	1536	0.6987	5.586	-10.25	11.65	0.1251	0.9005
11	11:26268869:C:T	26268869	T	ADD	1536	-0.8966	7.169	-14.95	13.15	-0.1251	0.9005
11	11:30493885:G:A	30493885	A	ADD	1536	-1.082	8.651	-18.04	15.87	-0.1251	0.9005
11	11:30494877:T:A	30494877	A	ADD	1536	-1.082	8.651	-18.04	15.87	-0.1251	0.9005
11	11:97526527:A:C	97526527	C	ADD	1536	-0.5714	4.568	-9.524	8.381	-0.1251	0.9005
12	12:32481577:A:G	32481577	A	ADD	1536	0.541	4.326	-7.938	9.02	0.1251	0.9005
12	12:32481904:A:G	32481904	A	ADD	1536	0.541	4.326	-7.938	9.02	0.1251	0.9005
12	12:32482385:C:T	32482385	C	ADD	1536	0.541	4.326	-7.938	9.02	0.1251	0.9005
12	12:32482388:G:A	32482388	G	ADD	1536	0.541	4.326	-7.938	9.02	0.1251	0.9005
12	12:32482816:C:G	32482816	C	ADD	1536	0.541	4.326	-7.938	9.02	0.1251	0.9005
12	12:32482910:C:T	32482910	C	ADD	1536	0.541	4.326	-7.938	9.02	0.1251	0.9005
12	12:32483041:C:G	32483041	C	ADD	1536	0.541	4.326	-7.938	9.02	0.1251	0.9005
12	12:32483121:C:T	32483121	C	ADD	1536	0.541	4.326	-7.938	9.02	0.1251	0.9005
12	12:32483272:A:G	32483272	A	ADD	1536	0.541	4.326	-7.938	9.02	0.1251	0.9005
12	12:32483278:A:T	32483278	A	ADD	1536	0.541	4.326	-7.938	9.02	0.1251	0.9005
12	12:32483349:G:C	32483349	G	ADD	1536	0.541	4.326	-7.938	9.02	0.1251	0.9005
12	12:32483994:G:A	32483994	G	ADD	1536	0.541	4.326	-7.938	9.02	0.1251	0.9005
12	12:32484010:G:A	32484010	G	ADD	1536	0.541	4.326	-7.938	9.02	0.1251	0.9005
12	12:32484403:A:G	32484403	A	ADD	1536	0.541	4.326	-7.938	9.02	0.1251	0.9005
13	13:62095787:T:C	62095787	C	ADD	1536	1.054	8.432	-15.47	17.58	0.125	0.9005
14	14:69771297:C:G	69771297	G	ADD	1536	0.5771	4.614	-8.467	9.621	0.1251	0.9005
14	14:92859399:G:A	92859399	A	ADD	1536	-0.6016	4.812	-10.03	8.83	-0.125	0.9005
14	14:104383550:C:T	104383550	T	ADD	1536	0.9784	7.826	-14.36	16.32	0.125	0.9005
14	14:104384002:T:C	104384002	C	ADD	1536	0.9784	7.826	-14.36	16.32	0.125	0.9005
14	14:104384405:C:T	104384405	T	ADD	1536	0.9784	7.826	-14.36	16.32	0.125	0.9005
14	14:104384700:T:C	104384700	C	ADD	1536	0.9784	7.826	-14.36	16.32	0.125	0.9005
14	14:104384888:T:G	104384888	G	ADD	1536	0.9784	7.826	-14.36	16.32	0.125	0.9005
17	17:74885031:G:T	74885031	T	ADD	1536	-0.6226	4.977	-10.38	9.133	-0.1251	0.9005
17	17:74885049:C:T	74885049	T	ADD	1536	-0.6226	4.977	-10.38	9.133	-0.1251	0.9005
17	17:74885176:A:G	74885176	G	ADD	1536	-0.6226	4.977	-10.38	9.133	-0.1251	0.9005
17	17:74885948:C:T	74885948	T	ADD	1536	-0.6226	4.977	-10.38	9.133	-0.1251	0.9005
18	18:56878051:C:A	56878051	C	ADD	1536	1.002	8.015	-14.71	16.71	0.125	0.9005
18	18:74794596:G:A	74794596	A	ADD	1536	-0.7562	6.044	-12.6	11.09	-0.1251	0.9005
1	1:70347868:A:T	70347868	T	ADD	1536	-0.7608	6.088	-12.69	11.17	-0.125	0.9006
1	1:187416010:T:C	187416010	C	ADD	1536	-0.6002	4.805	-10.02	8.817	-0.1249	0.9006
1	1:187416519:A:G	187416519	G	ADD	1536	-0.6002	4.805	-10.02	8.817	-0.1249	0.9006
1	1:187416752:A:G	187416752	G	ADD	1536	-0.6002	4.805	-10.02	8.817	-0.1249	0.9006
1	1:207835812:G:A	207835812	A	ADD	1536	-0.6588	5.271	-10.99	9.672	-0.125	0.9006
1	1:207842104:A:C	207842104	C	ADD	1536	-0.6588	5.271	-10.99	9.672	-0.125	0.9006
2	2:11097777:G:A	11097777	A	ADD	1536	-0.5575	4.464	-9.307	8.192	-0.1249	0.9006
2	2:143612415:A:G	143612415	G	ADD	1536	-0.5774	4.623	-9.639	8.484	-0.1249	0.9006
2	2:181372831:T:C	181372831	C	ADD	1536	0.7953	6.366	-11.68	13.27	0.1249	0.9006
2	2:240626883:A:C	240626883	C	ADD	1536	-0.6346	5.082	-10.6	9.326	-0.1249	0.9006
2	2:240627277:C:T	240627277	T	ADD	1536	-0.6346	5.082	-10.6	9.326	-0.1249	0.9006
2	2:240627551:A:G	240627551	G	ADD	1536	-0.6346	5.082	-10.6	9.326	-0.1249	0.9006
2	2:242818157:C:T	242818157	C	ADD	1536	-0.5297	4.24	-8.839	7.78	-0.1249	0.9006
3	3:5761175:A:G	5761175	G	ADD	1536	0.6576	5.267	-9.665	10.98	0.1249	0.9006
3	3:55130867:G:A	55130867	A	ADD	1536	0.9283	7.429	-13.63	15.49	0.125	0.9006
3	3:55313817:G:A	55313817	A	ADD	1536	0.5306	4.246	-7.792	8.853	0.125	0.9006
3	3:62908339:A:T	62908339	T	ADD	1536	-0.7745	6.2	-12.93	11.38	-0.1249	0.9006
3	3:62912470:T:A	62912470	A	ADD	1536	-0.7745	6.2	-12.93	11.38	-0.1249	0.9006
3	3:131186043:G:A	131186043	A	ADD	1536	-0.9989	7.993	-16.66	14.67	-0.125	0.9006
3	3:131188318:A:G	131188318	G	ADD	1536	-0.9989	7.993	-16.66	14.67	-0.125	0.9006
3	3:162948962:C:T	162948962	T	ADD	1536	0.857	6.859	-12.59	14.3	0.1249	0.9006
3	3:162949985:T:C	162949985	C	ADD	1536	0.857	6.859	-12.59	14.3	0.1249	0.9006
3	3:162952301:T:G	162952301	G	ADD	1536	0.857	6.859	-12.59	14.3	0.1249	0.9006
3	3:162952326:T:C	162952326	C	ADD	1536	0.857	6.859	-12.59	14.3	0.1249	0.9006
3	3:162954773:C:T	162954773	T	ADD	1536	0.857	6.859	-12.59	14.3	0.1249	0.9006
3	3:162960633:C:G	162960633	G	ADD	1536	0.857	6.859	-12.59	14.3	0.1249	0.9006
3	3:162963141:T:G	162963141	G	ADD	1536	0.857	6.859	-12.59	14.3	0.1249	0.9006
3	3:162970911:T:C	162970911	C	ADD	1536	0.857	6.859	-12.59	14.3	0.1249	0.9006
3	3:162984689:A:G	162984689	G	ADD	1536	0.857	6.859	-12.59	14.3	0.1249	0.9006
4	4:4309661:A:G	4309661	G	ADD	1536	-0.5462	4.372	-9.116	8.024	-0.1249	0.9006
4	4:29860882:C:G	29860882	G	ADD	1536	0.6767	5.416	-9.938	11.29	0.125	0.9006
4	4:29861164:C:T	29861164	T	ADD	1536	0.6767	5.416	-9.938	11.29	0.125	0.9006
4	4:29861324:G:A	29861324	A	ADD	1536	0.6767	5.416	-9.938	11.29	0.125	0.9006
4	4:29864901:G:A	29864901	A	ADD	1536	0.6767	5.416	-9.938	11.29	0.125	0.9006
4	4:29865680:G:C	29865680	C	ADD	1536	0.6767	5.416	-9.938	11.29	0.125	0.9006
4	4:29874015:G:A	29874015	A	ADD	1536	0.6767	5.416	-9.938	11.29	0.125	0.9006
4	4:29874442:C:T	29874442	T	ADD	1536	0.6767	5.416	-9.938	11.29	0.125	0.9006
4	4:29875173:G:C	29875173	C	ADD	1536	0.6767	5.416	-9.938	11.29	0.125	0.9006
4	4:30280297:G:A	30280297	A	ADD	1536	0.5905	4.729	-8.678	9.859	0.1249	0.9006
4	4:96860194:T:A	96860194	A	ADD	1536	0.6156	4.93	-9.048	10.28	0.1249	0.9006
4	4:122348405:A:G	122348405	A	ADD	1536	-0.5506	4.409	-9.192	8.091	-0.1249	0.9006
4	4:122348537:A:C	122348537	A	ADD	1536	-0.5506	4.409	-9.192	8.091	-0.1249	0.9006
4	4:122348834:C:A	122348834	C	ADD	1536	-0.5506	4.409	-9.192	8.091	-0.1249	0.9006
4	4:122349297:G:A	122349297	G	ADD	1536	-0.5506	4.409	-9.192	8.091	-0.1249	0.9006
4	4:122350140:G:T	122350140	G	ADD	1536	-0.5506	4.409	-9.192	8.091	-0.1249	0.9006
4	4:122350430:T:C	122350430	T	ADD	1536	-0.5506	4.409	-9.192	8.091	-0.1249	0.9006
4	4:122350802:C:T	122350802	C	ADD	1536	-0.5506	4.409	-9.192	8.091	-0.1249	0.9006
4	4:122351627:G:A	122351627	G	ADD	1536	-0.5506	4.409	-9.192	8.091	-0.1249	0.9006
4	4:122352993:G:T	122352993	G	ADD	1536	-0.5506	4.409	-9.192	8.091	-0.1249	0.9006
4	4:122353255:A:G	122353255	A	ADD	1536	-0.5506	4.409	-9.192	8.091	-0.1249	0.9006
4	4:122355033:C:T	122355033	C	ADD	1536	-0.5506	4.409	-9.192	8.091	-0.1249	0.9006
4	4:122355090:T:G	122355090	T	ADD	1536	-0.5506	4.409	-9.192	8.091	-0.1249	0.9006
4	4:134067692:A:G	134067692	G	ADD	1536	0.6952	5.565	-10.21	11.6	0.1249	0.9006
4	4:183045649:G:A	183045649	A	ADD	1536	0.772	6.181	-11.34	12.89	0.1249	0.9006
5	5:39718145:C:T	39718145	T	ADD	1536	-0.5511	4.409	-9.193	8.091	-0.125	0.9006
5	5:39721826:C:G	39721826	G	ADD	1536	-0.5511	4.409	-9.193	8.091	-0.125	0.9006
6	6:103923558:C:T	103923558	T	ADD	1536	-0.5833	4.669	-9.735	8.569	-0.1249	0.9006
6	6:103924893:A:C	103924893	C	ADD	1536	-0.5833	4.669	-9.735	8.569	-0.1249	0.9006
6	6:103926352:C:A	103926352	A	ADD	1536	-0.5833	4.669	-9.735	8.569	-0.1249	0.9006
6	6:103927499:G:A	103927499	A	ADD	1536	-0.5833	4.669	-9.735	8.569	-0.1249	0.9006
6	6:103927954:C:A	103927954	A	ADD	1536	-0.5833	4.669	-9.735	8.569	-0.1249	0.9006
6	6:103928272:A:G	103928272	G	ADD	1536	-0.5833	4.669	-9.735	8.569	-0.1249	0.9006
6	6:103929207:T:C	103929207	C	ADD	1536	-0.5833	4.669	-9.735	8.569	-0.1249	0.9006
6	6:103929325:T:C	103929325	C	ADD	1536	-0.5833	4.669	-9.735	8.569	-0.1249	0.9006
6	6:167714737:C:A	167714737	A	ADD	1536	0.7816	6.254	-11.48	13.04	0.125	0.9006
7	7:2071518:C:T	2071518	T	ADD	1536	-0.9154	7.327	-15.28	13.45	-0.1249	0.9006
7	7:2074084:C:T	2074084	T	ADD	1536	-0.9154	7.327	-15.28	13.45	-0.1249	0.9006
7	7:2074755:T:C	2074755	C	ADD	1536	-0.9154	7.327	-15.28	13.45	-0.1249	0.9006
7	7:2074865:G:A	2074865	A	ADD	1536	-0.9154	7.327	-15.28	13.45	-0.1249	0.9006
7	7:2076434:G:A	2076434	A	ADD	1536	-0.9154	7.327	-15.28	13.45	-0.1249	0.9006
7	7:2079744:G:A	2079744	A	ADD	1536	-0.9154	7.327	-15.28	13.45	-0.1249	0.9006
7	7:2082745:A:C	2082745	C	ADD	1536	-0.9154	7.327	-15.28	13.45	-0.1249	0.9006
7	7:2086301:G:A	2086301	A	ADD	1536	-0.9154	7.327	-15.28	13.45	-0.1249	0.9006
7	7:2087625:C:T	2087625	T	ADD	1536	-0.9154	7.327	-15.28	13.45	-0.1249	0.9006
7	7:2089004:A:C	2089004	C	ADD	1536	-0.9154	7.327	-15.28	13.45	-0.1249	0.9006
7	7:2089482:G:A	2089482	A	ADD	1536	-0.9154	7.327	-15.28	13.45	-0.1249	0.9006
7	7:2091214:C:T	2091214	T	ADD	1536	-0.9154	7.327	-15.28	13.45	-0.1249	0.9006
7	7:2093265:G:A	2093265	A	ADD	1536	-0.9154	7.327	-15.28	13.45	-0.1249	0.9006
7	7:2095999:C:T	2095999	T	ADD	1536	-0.9154	7.327	-15.28	13.45	-0.1249	0.9006
7	7:2099193:G:A	2099193	A	ADD	1536	-0.9154	7.327	-15.28	13.45	-0.1249	0.9006
7	7:2099196:G:T	2099196	T	ADD	1536	-0.9154	7.327	-15.28	13.45	-0.1249	0.9006
7	7:2101075:G:A	2101075	A	ADD	1536	-0.9154	7.327	-15.28	13.45	-0.1249	0.9006
7	7:2101414:T:C	2101414	C	ADD	1536	-0.9154	7.327	-15.28	13.45	-0.1249	0.9006
7	7:2102726:C:T	2102726	T	ADD	1536	-0.9154	7.327	-15.28	13.45	-0.1249	0.9006
7	7:2102973:G:T	2102973	T	ADD	1536	-0.9154	7.327	-15.28	13.45	-0.1249	0.9006
7	7:31129861:C:T	31129861	T	ADD	1536	0.7984	6.391	-11.73	13.32	0.1249	0.9006
7	7:43420134:T:G	43420134	T	ADD	1536	-0.527	4.219	-8.796	7.742	-0.1249	0.9006
7	7:107980873:G:A	107980873	G	ADD	1536	0.528	4.227	-7.756	8.812	0.1249	0.9006
7	7:107980878:G:A	107980878	G	ADD	1536	0.528	4.227	-7.756	8.812	0.1249	0.9006
7	7:107980880:T:C	107980880	T	ADD	1536	0.528	4.227	-7.756	8.812	0.1249	0.9006
7	7:107984569:C:T	107984569	C	ADD	1536	0.528	4.227	-7.756	8.812	0.1249	0.9006
7	7:146887868:A:G	146887868	G	ADD	1536	0.8615	6.893	-12.65	14.37	0.125	0.9006
8	8:17180063:T:C	17180063	C	ADD	1536	-0.5351	4.282	-8.927	7.857	-0.125	0.9006
8	8:17180229:G:A	17180229	A	ADD	1536	-0.5351	4.282	-8.927	7.857	-0.125	0.9006
8	8:17180451:T:A	17180451	A	ADD	1536	-0.5351	4.282	-8.927	7.857	-0.125	0.9006
8	8:17180654:A:C	17180654	C	ADD	1536	-0.5351	4.282	-8.927	7.857	-0.125	0.9006
8	8:17180780:G:A	17180780	A	ADD	1536	-0.5351	4.282	-8.927	7.857	-0.125	0.9006
8	8:17197888:C:T	17197888	C	ADD	1536	-0.5894	4.716	-9.833	8.654	-0.125	0.9006
8	8:17247311:C:A	17247311	A	ADD	1536	-0.6435	5.152	-10.74	9.455	-0.1249	0.9006
11	11:118407070:A:G	118407070	G	ADD	1536	-0.5355	4.286	-8.936	7.865	-0.125	0.9006
11	11:118407523:T:G	118407523	G	ADD	1536	-0.5355	4.286	-8.936	7.865	-0.125	0.9006
11	11:118408033:A:G	118408033	G	ADD	1536	-0.5355	4.286	-8.936	7.865	-0.125	0.9006
11	11:118408471:C:T	118408471	T	ADD	1536	-0.5355	4.286	-8.936	7.865	-0.125	0.9006
11	11:118408653:C:T	118408653	T	ADD	1536	-0.5355	4.286	-8.936	7.865	-0.125	0.9006
11	11:118408789:T:C	118408789	C	ADD	1536	-0.5355	4.286	-8.936	7.865	-0.125	0.9006
11	11:118409302:G:A	118409302	A	ADD	1536	-0.5355	4.286	-8.936	7.865	-0.125	0.9006
11	11:118409374:G:A	118409374	A	ADD	1536	-0.5355	4.286	-8.936	7.865	-0.125	0.9006
11	11:118409536:G:A	118409536	A	ADD	1536	-0.5355	4.286	-8.936	7.865	-0.125	0.9006
11	11:118409539:A:G	118409539	G	ADD	1536	-0.5355	4.286	-8.936	7.865	-0.125	0.9006
11	11:118409583:G:A	118409583	A	ADD	1536	-0.5355	4.286	-8.936	7.865	-0.125	0.9006
11	11:118410468:A:G	118410468	G	ADD	1536	-0.5355	4.286	-8.936	7.865	-0.125	0.9006
11	11:118410488:T:C	118410488	C	ADD	1536	-0.5355	4.286	-8.936	7.865	-0.125	0.9006
11	11:118410545:A:G	118410545	G	ADD	1536	-0.5355	4.286	-8.936	7.865	-0.125	0.9006
11	11:118411424:A:C	118411424	C	ADD	1536	-0.5355	4.286	-8.936	7.865	-0.125	0.9006
11	11:118412358:C:T	118412358	T	ADD	1536	-0.5355	4.286	-8.936	7.865	-0.125	0.9006
12	12:131702041:C:T	131702041	C	ADD	1536	0.5287	4.233	-7.767	8.825	0.1249	0.9006
13	13:29583338:G:A	29583338	G	ADD	1536	0.5653	4.524	-8.302	9.432	0.1249	0.9006
13	13:29583392:C:T	29583392	C	ADD	1536	0.5653	4.524	-8.302	9.432	0.1249	0.9006
14	14:55026948:T:G	55026948	G	ADD	1536	-0.9073	7.261	-15.14	13.32	-0.125	0.9006
14	14:55873273:G:A	55873273	A	ADD	1536	-0.6437	5.152	-10.74	9.455	-0.1249	0.9006
14	14:71477185:A:G	71477185	G	ADD	1536	0.9905	7.929	-14.55	16.53	0.1249	0.9006
15	15:53830737:A:G	53830737	A	ADD	1536	-0.7877	6.308	-13.15	11.58	-0.1249	0.9006
16	16:11898478:A:C	11898478	C	ADD	1536	0.8357	6.69	-12.28	13.95	0.1249	0.9006
16	16:12588681:G:C	12588681	C	ADD	1536	0.538	4.305	-7.9	8.976	0.125	0.9006
16	16:12590058:C:G	12590058	G	ADD	1536	0.538	4.305	-7.9	8.976	0.125	0.9006
16	16:89240947:G:T	89240947	T	ADD	1536	0.6727	5.387	-9.886	11.23	0.1249	0.9006
16	16:89242148:G:A	89242148	A	ADD	1536	0.6727	5.387	-9.886	11.23	0.1249	0.9006
16	16:89242366:G:A	89242366	A	ADD	1536	0.6727	5.387	-9.886	11.23	0.1249	0.9006
16	16:89242767:T:C	89242767	C	ADD	1536	0.6727	5.387	-9.886	11.23	0.1249	0.9006
16	16:89243304:G:C	89243304	C	ADD	1536	0.6727	5.387	-9.886	11.23	0.1249	0.9006
16	16:89243481:A:G	89243481	G	ADD	1536	0.6727	5.387	-9.886	11.23	0.1249	0.9006
16	16:89243584:A:G	89243584	G	ADD	1536	0.6727	5.387	-9.886	11.23	0.1249	0.9006
16	16:89243832:T:G	89243832	G	ADD	1536	0.6727	5.387	-9.886	11.23	0.1249	0.9006
17	17:15495266:C:A	15495266	C	ADD	1536	-0.5491	4.395	-9.164	8.066	-0.1249	0.9006
18	18:54503811:A:G	54503811	A	ADD	1536	0.526	4.21	-7.726	8.777	0.1249	0.9006
18	18:70977403:T:A	70977403	A	ADD	1536	-0.6121	4.898	-10.21	8.987	-0.125	0.9006
18	18:70977587:C:A	70977587	C	ADD	1536	-0.6121	4.898	-10.21	8.987	-0.125	0.9006
18	18:74837246:T:C	74837246	C	ADD	1536	-1.202	9.623	-20.06	17.66	-0.125	0.9006
1	1:112555399:A:G	112555399	A	ADD	1536	-0.5349	4.287	-8.937	7.867	-0.1248	0.9007
1	1:234664365:T:C	234664365	C	ADD	1536	-0.5884	4.718	-9.835	8.658	-0.1247	0.9007
2	2:43174897:A:G	43174897	G	ADD	1536	-0.5309	4.254	-8.87	7.808	-0.1248	0.9007
2	2:80082152:C:T	80082152	T	ADD	1536	0.8372	6.708	-12.31	13.98	0.1248	0.9007
2	2:159913554:T:C	159913554	C	ADD	1536	0.7196	5.767	-10.58	12.02	0.1248	0.9007
2	2:159913949:G:A	159913949	A	ADD	1536	0.7196	5.767	-10.58	12.02	0.1248	0.9007
2	2:164700509:T:C	164700509	C	ADD	1536	0.9383	7.518	-13.8	15.67	0.1248	0.9007
2	2:164706616:G:A	164706616	A	ADD	1536	0.9383	7.518	-13.8	15.67	0.1248	0.9007
2	2:166720884:T:G	166720884	G	ADD	1536	1.062	8.507	-15.61	17.74	0.1249	0.9007
2	2:205113409:T:C	205113409	C	ADD	1536	0.8654	6.937	-12.73	14.46	0.1247	0.9007
2	2:205113790:T:C	205113790	C	ADD	1536	0.8654	6.937	-12.73	14.46	0.1247	0.9007
2	2:232459527:A:G	232459527	G	ADD	1536	1.005	8.05	-14.77	16.78	0.1248	0.9007
3	3:68531264:C:A	68531264	A	ADD	1536	1.13	9.05	-16.61	18.87	0.1249	0.9007
3	3:83729682:T:C	83729682	C	ADD	1536	0.5619	4.501	-8.259	9.383	0.1249	0.9007
3	3:83730964:T:G	83730964	G	ADD	1536	0.5619	4.501	-8.259	9.383	0.1249	0.9007
3	3:83736609:C:T	83736609	T	ADD	1536	0.5619	4.501	-8.259	9.383	0.1249	0.9007
4	4:42217404:T:C	42217404	T	ADD	1536	0.5342	4.282	-7.859	8.928	0.1247	0.9007
4	4:182069258:A:G	182069258	G	ADD	1536	-0.543	4.351	-9.072	7.986	-0.1248	0.9007
5	5:2155955:G:C	2155955	C	ADD	1536	0.6324	5.07	-9.304	10.57	0.1248	0.9007
5	5:53921870:C:T	53921870	T	ADD	1536	0.8606	6.896	-12.66	14.38	0.1248	0.9007
5	5:74574324:A:C	74574324	A	ADD	1536	-0.5326	4.268	-8.898	7.832	-0.1248	0.9007
5	5:81939689:C:T	81939689	C	ADD	1536	-0.6419	5.143	-10.72	9.439	-0.1248	0.9007
6	6:25430098:G:A	25430098	A	ADD	1536	0.7948	6.367	-11.69	13.27	0.1248	0.9007
6	6:25431350:G:A	25431350	A	ADD	1536	0.7948	6.367	-11.69	13.27	0.1248	0.9007
6	6:32605107:T:G	32605107	G	ADD	1536	-0.8268	6.628	-13.82	12.16	-0.1247	0.9007
6	6:32605366:T:C	32605366	C	ADD	1536	-0.8268	6.628	-13.82	12.16	-0.1247	0.9007
6	6:32605450:T:C	32605450	C	ADD	1536	-0.8268	6.628	-13.82	12.16	-0.1247	0.9007
6	6:32605458:C:T	32605458	T	ADD	1536	-0.8268	6.628	-13.82	12.16	-0.1247	0.9007
6	6:32605552:G:C	32605552	C	ADD	1536	-0.8268	6.628	-13.82	12.16	-0.1247	0.9007
6	6:32605904:A:T	32605904	T	ADD	1536	-0.8268	6.628	-13.82	12.16	-0.1247	0.9007
6	6:35503576:A:G	35503576	A	ADD	1536	0.5432	4.353	-7.988	9.075	0.1248	0.9007
6	6:66687891:A:G	66687891	G	ADD	1536	0.5717	4.582	-8.41	9.553	0.1248	0.9007
6	6:86132363:G:A	86132363	A	ADD	1536	-0.6143	4.923	-10.26	9.035	-0.1248	0.9007
6	6:100674018:A:G	100674018	A	ADD	1536	0.5331	4.271	-7.838	8.904	0.1248	0.9007
6	6:144129632:G:A	144129632	A	ADD	1536	0.6335	5.076	-9.315	10.58	0.1248	0.9007
7	7:18700375:C:G	18700375	G	ADD	1536	-0.5621	4.503	-9.388	8.264	-0.1248	0.9007
7	7:79052358:C:T	79052358	T	ADD	1536	-0.7002	5.611	-11.7	10.3	-0.1248	0.9007
7	7:79055118:G:T	79055118	T	ADD	1536	-0.7002	5.611	-11.7	10.3	-0.1248	0.9007
8	8:13782273:T:A	13782273	A	ADD	1536	-0.6718	5.384	-11.23	9.881	-0.1248	0.9007
8	8:16837633:G:A	16837633	A	ADD	1536	-0.5407	4.331	-9.03	7.948	-0.1248	0.9007
8	8:16839752:G:C	16839752	C	ADD	1536	-0.5407	4.331	-9.03	7.948	-0.1248	0.9007
8	8:16839904:G:A	16839904	A	ADD	1536	-0.5407	4.331	-9.03	7.948	-0.1248	0.9007
8	8:16839957:G:C	16839957	C	ADD	1536	-0.5407	4.331	-9.03	7.948	-0.1248	0.9007
8	8:16840087:C:A	16840087	A	ADD	1536	-0.5407	4.331	-9.03	7.948	-0.1248	0.9007
8	8:16840322:T:C	16840322	C	ADD	1536	-0.5407	4.331	-9.03	7.948	-0.1248	0.9007
8	8:95046168:A:T	95046168	T	ADD	1536	0.6246	5.007	-9.189	10.44	0.1247	0.9007
8	8:129039139:A:C	129039139	A	ADD	1536	-0.5406	4.333	-9.034	7.953	-0.1248	0.9007
9	9:85302741:G:A	85302741	A	ADD	1536	-0.9068	7.267	-15.15	13.34	-0.1248	0.9007
9	9:85303993:C:T	85303993	T	ADD	1536	-0.9068	7.267	-15.15	13.34	-0.1248	0.9007
9	9:85320751:A:C	85320751	C	ADD	1536	-0.9068	7.267	-15.15	13.34	-0.1248	0.9007
9	9:114380229:C:A	114380229	A	ADD	1536	-0.6254	5.011	-10.45	9.196	-0.1248	0.9007
10	10:2582825:C:G	2582825	G	ADD	1536	-0.6342	5.083	-10.6	9.329	-0.1248	0.9007
10	10:78065501:A:C	78065501	C	ADD	1536	0.5564	4.458	-8.181	9.294	0.1248	0.9007
11	11:4683082:A:T	4683082	T	ADD	1536	0.5391	4.322	-7.931	9.009	0.1247	0.9007
11	11:20635666:A:G	20635666	G	ADD	1536	0.5545	4.444	-8.155	9.264	0.1248	0.9007
11	11:85456036:C:T	85456036	T	ADD	1536	-0.8688	6.965	-14.52	12.78	-0.1247	0.9007
11	11:85456242:C:T	85456242	T	ADD	1536	-0.8688	6.965	-14.52	12.78	-0.1247	0.9007
11	11:104616950:C:G	104616950	G	ADD	1536	0.5681	4.554	-8.358	9.494	0.1247	0.9007
11	11:104617741:T:C	104617741	C	ADD	1536	0.5681	4.554	-8.358	9.494	0.1247	0.9007
11	11:110697604:T:C	110697604	C	ADD	1536	-0.5439	4.358	-9.085	7.998	-0.1248	0.9007
12	12:41375212:G:T	41375212	T	ADD	1536	0.5392	4.32	-7.927	9.006	0.1248	0.9007
12	12:41375828:T:A	41375828	A	ADD	1536	0.5392	4.32	-7.927	9.006	0.1248	0.9007
12	12:41377682:T:A	41377682	A	ADD	1536	0.5392	4.32	-7.927	9.006	0.1248	0.9007
13	13:111112219:T:C	111112219	C	ADD	1536	0.9163	7.34	-13.47	15.3	0.1248	0.9007
14	14:20880660:C:A	20880660	C	ADD	1536	-0.5991	4.802	-10.01	8.813	-0.1247	0.9007
16	16:10096870:C:G	10096870	C	ADD	1536	-0.5538	4.437	-9.25	8.142	-0.1248	0.9007
16	16:79834261:G:A	79834261	G	ADD	1536	-0.5918	4.741	-9.885	8.701	-0.1248	0.9007
16	16:82607763:C:T	82607763	T	ADD	1536	-0.6295	5.044	-10.52	9.257	-0.1248	0.9007
17	17:72110081:A:C	72110081	C	ADD	1536	0.6711	5.379	-9.871	11.21	0.1248	0.9007
20	20:56212852:A:G	56212852	G	ADD	1536	0.6219	4.983	-9.144	10.39	0.1248	0.9007
21	21:42842834:T:C	42842834	T	ADD	1536	0.565	4.529	-8.312	9.442	0.1247	0.9007
21	21:42842949:T:C	42842949	T	ADD	1536	0.565	4.529	-8.312	9.442	0.1247	0.9007
1	1:16110815:G:A	16110815	G	ADD	1536	-0.5909	4.737	-9.876	8.694	-0.1247	0.9008
2	2:1773142:A:G	1773142	G	ADD	1536	-0.6422	5.15	-10.74	9.452	-0.1247	0.9008
2	2:1773400:G:A	1773400	A	ADD	1536	-0.6422	5.15	-10.74	9.452	-0.1247	0.9008
2	2:35441062:A:G	35441062	A	ADD	1536	-0.5621	4.509	-9.399	8.274	-0.1247	0.9008
2	2:148227678:G:A	148227678	A	ADD	1536	-0.9362	7.51	-15.66	13.78	-0.1247	0.9008
2	2:232437016:G:C	232437016	C	ADD	1536	0.9525	7.642	-14.02	15.93	0.1246	0.9008
2	2:232437407:C:T	232437407	T	ADD	1536	0.9525	7.642	-14.02	15.93	0.1246	0.9008
2	2:232437417:T:C	232437417	C	ADD	1536	0.9525	7.642	-14.02	15.93	0.1246	0.9008
2	2:232438500:C:T	232438500	T	ADD	1536	0.9525	7.642	-14.02	15.93	0.1246	0.9008
2	2:232439024:G:A	232439024	A	ADD	1536	0.9525	7.642	-14.02	15.93	0.1246	0.9008
2	2:232440158:C:A	232440158	A	ADD	1536	0.9525	7.642	-14.02	15.93	0.1246	0.9008
3	3:22086807:A:G	22086807	G	ADD	1536	-0.8765	7.032	-14.66	12.91	-0.1246	0.9008
3	3:72666181:G:A	72666181	A	ADD	1536	0.6181	4.957	-9.098	10.33	0.1247	0.9008
3	3:85027828:T:C	85027828	C	ADD	1536	0.536	4.3	-7.891	8.963	0.1247	0.9008
3	3:147370757:A:G	147370757	A	ADD	1536	-0.58	4.65	-9.694	8.535	-0.1247	0.9008
3	3:193580304:C:T	193580304	T	ADD	1536	0.7361	5.908	-10.84	12.31	0.1246	0.9008
3	3:193582157:G:C	193582157	C	ADD	1536	0.7361	5.908	-10.84	12.31	0.1246	0.9008
3	3:193582888:G:A	193582888	A	ADD	1536	0.7361	5.908	-10.84	12.31	0.1246	0.9008
3	3:193582987:A:G	193582987	G	ADD	1536	0.7361	5.908	-10.84	12.31	0.1246	0.9008
4	4:38079613:C:T	38079613	T	ADD	1536	0.7587	6.088	-11.17	12.69	0.1246	0.9008
4	4:38084587:G:A	38084587	A	ADD	1536	0.7587	6.088	-11.17	12.69	0.1246	0.9008
4	4:156432368:A:C	156432368	C	ADD	1536	-0.5395	4.326	-9.017	7.938	-0.1247	0.9008
4	4:156433520:G:T	156433520	T	ADD	1536	-0.5395	4.326	-9.017	7.938	-0.1247	0.9008
4	4:156434164:A:C	156434164	C	ADD	1536	-0.5395	4.326	-9.017	7.938	-0.1247	0.9008
4	4:156434917:A:G	156434917	G	ADD	1536	-0.5395	4.326	-9.017	7.938	-0.1247	0.9008
4	4:156436507:G:A	156436507	A	ADD	1536	-0.5395	4.326	-9.017	7.938	-0.1247	0.9008
6	6:31001679:C:A	31001679	A	ADD	1536	-1.17	9.387	-19.57	17.23	-0.1246	0.9008
6	6:31572634:G:A	31572634	A	ADD	1536	-0.7418	5.952	-12.41	10.92	-0.1246	0.9008
7	7:3680464:C:T	3680464	T	ADD	1536	-0.5392	4.325	-9.015	7.937	-0.1247	0.9008
7	7:53050785:T:A	53050785	A	ADD	1536	0.7472	5.991	-10.99	12.49	0.1247	0.9008
7	7:64964510:A:G	64964510	A	ADD	1536	0.5527	4.433	-8.135	9.241	0.1247	0.9008
7	7:88598827:C:A	88598827	C	ADD	1536	-0.5301	4.252	-8.864	7.804	-0.1247	0.9008
7	7:101288382:G:A	101288382	G	ADD	1536	0.5159	4.138	-7.595	8.627	0.1247	0.9008
7	7:158578162:A:C	158578162	C	ADD	1536	-0.7901	6.336	-13.21	11.63	-0.1247	0.9008
8	8:4574873:A:T	4574873	T	ADD	1536	1.008	8.087	-14.84	16.86	0.1247	0.9008
8	8:8959386:G:A	8959386	A	ADD	1536	0.8915	7.148	-13.12	14.9	0.1247	0.9008
8	8:10337845:G:A	10337845	G	ADD	1536	0.5704	4.575	-8.397	9.538	0.1247	0.9008
8	8:14082528:C:T	14082528	C	ADD	1536	0.6052	4.855	-8.911	10.12	0.1246	0.9008
8	8:14611421:A:G	14611421	G	ADD	1536	1.108	8.886	-16.31	18.52	0.1247	0.9008
8	8:24277330:A:G	24277330	G	ADD	1536	0.7398	5.936	-10.89	12.37	0.1246	0.9008
8	8:24280607:G:A	24280607	A	ADD	1536	0.7398	5.936	-10.89	12.37	0.1246	0.9008
8	8:138214328:C:A	138214328	C	ADD	1536	0.714	5.726	-10.51	11.94	0.1247	0.9008
8	8:143881035:G:A	143881035	G	ADD	1536	-0.5258	4.218	-8.793	7.742	-0.1247	0.9008
9	9:36044139:C:T	36044139	T	ADD	1536	0.6249	5.014	-9.202	10.45	0.1246	0.9008
10	10:8462367:T:G	8462367	G	ADD	1536	0.536	4.299	-7.89	8.962	0.1247	0.9008
10	10:14444143:A:G	14444143	G	ADD	1536	-0.8525	6.835	-14.25	12.54	-0.1247	0.9008
10	10:122359760:G:A	122359760	A	ADD	1536	-0.6021	4.831	-10.07	8.867	-0.1246	0.9008
10	10:122360844:C:T	122360844	T	ADD	1536	-0.6021	4.831	-10.07	8.867	-0.1246	0.9008
10	10:122982795:A:G	122982795	G	ADD	1536	-0.6891	5.53	-11.53	10.15	-0.1246	0.9008
10	10:122983695:A:C	122983695	C	ADD	1536	-0.6891	5.53	-11.53	10.15	-0.1246	0.9008
10	10:122986724:A:C	122986724	C	ADD	1536	-0.6891	5.53	-11.53	10.15	-0.1246	0.9008
10	10:122988402:G:C	122988402	C	ADD	1536	-0.6891	5.53	-11.53	10.15	-0.1246	0.9008
10	10:122988415:A:G	122988415	G	ADD	1536	-0.6891	5.53	-11.53	10.15	-0.1246	0.9008
10	10:122991673:C:G	122991673	G	ADD	1536	-0.6891	5.53	-11.53	10.15	-0.1246	0.9008
10	10:133629469:C:A	133629469	A	ADD	1536	-0.6281	5.038	-10.5	9.246	-0.1247	0.9008
11	11:44134299:C:T	44134299	T	ADD	1536	-1.05	8.419	-17.55	15.45	-0.1247	0.9008
11	11:44139359:T:A	44139359	A	ADD	1536	-1.05	8.419	-17.55	15.45	-0.1247	0.9008
11	11:44140394:A:G	44140394	G	ADD	1536	-1.05	8.419	-17.55	15.45	-0.1247	0.9008
11	11:44141850:G:A	44141850	A	ADD	1536	-1.05	8.419	-17.55	15.45	-0.1247	0.9008
11	11:85211223:T:C	85211223	C	ADD	1536	0.8467	6.788	-12.46	14.15	0.1247	0.9008
11	11:117498656:G:T	117498656	T	ADD	1536	1.053	8.447	-15.5	17.61	0.1247	0.9008
13	13:27964094:C:T	27964094	T	ADD	1536	-0.7965	6.391	-13.32	11.73	-0.1246	0.9008
13	13:51283465:C:T	51283465	T	ADD	1536	-0.7314	5.864	-12.22	10.76	-0.1247	0.9008
13	13:53738164:T:G	53738164	G	ADD	1536	0.5468	4.385	-8.048	9.141	0.1247	0.9008
13	13:53738379:C:T	53738379	T	ADD	1536	0.5468	4.385	-8.048	9.141	0.1247	0.9008
13	13:53738726:A:G	53738726	G	ADD	1536	0.5468	4.385	-8.048	9.141	0.1247	0.9008
13	13:53739205:A:G	53739205	G	ADD	1536	0.5468	4.385	-8.048	9.141	0.1247	0.9008
13	13:53739852:G:A	53739852	A	ADD	1536	0.5468	4.385	-8.048	9.141	0.1247	0.9008
13	13:53739910:A:C	53739910	C	ADD	1536	0.5468	4.385	-8.048	9.141	0.1247	0.9008
13	13:53740347:G:A	53740347	A	ADD	1536	0.5468	4.385	-8.048	9.141	0.1247	0.9008
13	13:53740589:T:A	53740589	A	ADD	1536	0.5468	4.385	-8.048	9.141	0.1247	0.9008
13	13:53740748:G:T	53740748	T	ADD	1536	0.5468	4.385	-8.048	9.141	0.1247	0.9008
13	13:53741244:G:A	53741244	A	ADD	1536	0.5468	4.385	-8.048	9.141	0.1247	0.9008
13	13:53741435:G:T	53741435	T	ADD	1536	0.5468	4.385	-8.048	9.141	0.1247	0.9008
13	13:53741851:G:A	53741851	A	ADD	1536	0.5468	4.385	-8.048	9.141	0.1247	0.9008
13	13:53742202:A:G	53742202	G	ADD	1536	0.5468	4.385	-8.048	9.141	0.1247	0.9008
13	13:53742334:C:G	53742334	G	ADD	1536	0.5468	4.385	-8.048	9.141	0.1247	0.9008
13	13:53742341:A:T	53742341	T	ADD	1536	0.5468	4.385	-8.048	9.141	0.1247	0.9008
13	13:53742771:C:T	53742771	T	ADD	1536	0.5468	4.385	-8.048	9.141	0.1247	0.9008
13	13:53743557:C:T	53743557	T	ADD	1536	0.5468	4.385	-8.048	9.141	0.1247	0.9008
13	13:53743664:G:A	53743664	A	ADD	1536	0.5468	4.385	-8.048	9.141	0.1247	0.9008
13	13:53743677:G:T	53743677	T	ADD	1536	0.5468	4.385	-8.048	9.141	0.1247	0.9008
13	13:53743799:T:A	53743799	A	ADD	1536	0.5468	4.385	-8.048	9.141	0.1247	0.9008
13	13:53743818:A:T	53743818	T	ADD	1536	0.5468	4.385	-8.048	9.141	0.1247	0.9008
13	13:53743932:A:G	53743932	G	ADD	1536	0.5468	4.385	-8.048	9.141	0.1247	0.9008
13	13:53744030:G:T	53744030	T	ADD	1536	0.5468	4.385	-8.048	9.141	0.1247	0.9008
13	13:53744422:G:C	53744422	C	ADD	1536	0.5468	4.385	-8.048	9.141	0.1247	0.9008
13	13:53754576:G:A	53754576	A	ADD	1536	0.5468	4.385	-8.048	9.141	0.1247	0.9008
13	13:53760100:T:C	53760100	C	ADD	1536	0.5468	4.385	-8.048	9.141	0.1247	0.9008
13	13:53760365:C:A	53760365	A	ADD	1536	0.5468	4.385	-8.048	9.141	0.1247	0.9008
13	13:53763222:C:T	53763222	T	ADD	1536	0.5468	4.385	-8.048	9.141	0.1247	0.9008
13	13:53764479:C:T	53764479	T	ADD	1536	0.5468	4.385	-8.048	9.141	0.1247	0.9008
14	14:62890589:A:C	62890589	C	ADD	1536	-0.7021	5.63	-11.74	10.33	-0.1247	0.9008
19	19:36587607:C:T	36587607	T	ADD	1536	-0.8831	7.086	-14.77	13	-0.1246	0.9008
19	19:36589756:C:A	36589756	A	ADD	1536	-0.8831	7.086	-14.77	13	-0.1246	0.9008
19	19:36593915:T:G	36593915	G	ADD	1536	-0.8831	7.086	-14.77	13	-0.1246	0.9008
20	20:10642627:C:G	10642627	G	ADD	1536	0.6441	5.164	-9.477	10.77	0.1247	0.9008
20	20:57475191:A:G	57475191	A	ADD	1536	-0.5904	4.737	-9.875	8.694	-0.1246	0.9008
1	1:21947035:G:T	21947035	T	ADD	1536	0.5421	4.352	-7.987	9.072	0.1246	0.9009
1	1:22043079:C:G	22043079	G	ADD	1536	0.5683	4.563	-8.375	9.512	0.1245	0.9009
1	1:22044341:G:A	22044341	A	ADD	1536	0.5683	4.563	-8.375	9.512	0.1245	0.9009
1	1:30666444:T:G	30666444	G	ADD	1536	-0.6258	5.024	-10.47	9.222	-0.1246	0.9009
1	1:249192123:C:T	249192123	T	ADD	1536	-0.9466	7.598	-15.84	13.95	-0.1246	0.9009
2	2:49279555:A:G	49279555	G	ADD	1536	0.6261	5.026	-9.225	10.48	0.1246	0.9009
2	2:106235889:C:G	106235889	G	ADD	1536	0.6199	4.976	-9.132	10.37	0.1246	0.9009
2	2:137538752:G:A	137538752	A	ADD	1536	-0.6194	4.974	-10.37	9.13	-0.1245	0.9009
2	2:180529566:T:C	180529566	C	ADD	1536	0.621	4.989	-9.156	10.4	0.1245	0.9009
2	2:180530712:T:C	180530712	C	ADD	1536	0.621	4.989	-9.156	10.4	0.1245	0.9009
2	2:180531441:G:C	180531441	C	ADD	1536	0.621	4.989	-9.156	10.4	0.1245	0.9009
2	2:180532277:T:C	180532277	C	ADD	1536	0.621	4.989	-9.156	10.4	0.1245	0.9009
3	3:7898534:G:A	7898534	A	ADD	1536	-0.8609	6.914	-14.41	12.69	-0.1245	0.9009
3	3:113308200:T:C	113308200	C	ADD	1536	-1.177	9.455	-19.71	17.35	-0.1245	0.9009
3	3:162684902:G:C	162684902	C	ADD	1536	0.5234	4.201	-7.71	8.757	0.1246	0.9009
3	3:162684921:A:G	162684921	G	ADD	1536	0.5234	4.201	-7.71	8.757	0.1246	0.9009
3	3:162685688:A:T	162685688	T	ADD	1536	0.5234	4.201	-7.71	8.757	0.1246	0.9009
3	3:162686052:A:G	162686052	G	ADD	1536	0.5234	4.201	-7.71	8.757	0.1246	0.9009
3	3:162686146:G:A	162686146	A	ADD	1536	0.5234	4.201	-7.71	8.757	0.1246	0.9009
3	3:162686966:A:T	162686966	T	ADD	1536	0.5234	4.201	-7.71	8.757	0.1246	0.9009
3	3:162686985:T:G	162686985	G	ADD	1536	0.5234	4.201	-7.71	8.757	0.1246	0.9009
3	3:162687095:C:T	162687095	T	ADD	1536	0.5234	4.201	-7.71	8.757	0.1246	0.9009
3	3:162687583:T:C	162687583	C	ADD	1536	0.5234	4.201	-7.71	8.757	0.1246	0.9009
3	3:162688217:G:A	162688217	A	ADD	1536	0.5234	4.201	-7.71	8.757	0.1246	0.9009
3	3:162688460:T:C	162688460	C	ADD	1536	0.5234	4.201	-7.71	8.757	0.1246	0.9009
3	3:162688714:T:C	162688714	C	ADD	1536	0.5234	4.201	-7.71	8.757	0.1246	0.9009
3	3:162688715:G:A	162688715	A	ADD	1536	0.5234	4.201	-7.71	8.757	0.1246	0.9009
3	3:162689419:T:C	162689419	C	ADD	1536	0.5234	4.201	-7.71	8.757	0.1246	0.9009
3	3:162689805:C:T	162689805	T	ADD	1536	0.5234	4.201	-7.71	8.757	0.1246	0.9009
3	3:162689869:A:G	162689869	G	ADD	1536	0.5234	4.201	-7.71	8.757	0.1246	0.9009
3	3:162690328:G:A	162690328	A	ADD	1536	0.5234	4.201	-7.71	8.757	0.1246	0.9009
3	3:162690367:C:T	162690367	T	ADD	1536	0.5234	4.201	-7.71	8.757	0.1246	0.9009
3	3:162690509:A:T	162690509	T	ADD	1536	0.5234	4.201	-7.71	8.757	0.1246	0.9009
3	3:162691291:C:T	162691291	T	ADD	1536	0.5234	4.201	-7.71	8.757	0.1246	0.9009
3	3:162691877:G:A	162691877	A	ADD	1536	0.5234	4.201	-7.71	8.757	0.1246	0.9009
3	3:162692256:C:A	162692256	A	ADD	1536	0.5234	4.201	-7.71	8.757	0.1246	0.9009
3	3:162692996:G:T	162692996	T	ADD	1536	0.5234	4.201	-7.71	8.757	0.1246	0.9009
3	3:162693063:T:A	162693063	A	ADD	1536	0.5234	4.201	-7.71	8.757	0.1246	0.9009
3	3:162693153:A:G	162693153	G	ADD	1536	0.5234	4.201	-7.71	8.757	0.1246	0.9009
3	3:162693190:A:C	162693190	C	ADD	1536	0.5234	4.201	-7.71	8.757	0.1246	0.9009
3	3:162693420:C:T	162693420	T	ADD	1536	0.5234	4.201	-7.71	8.757	0.1246	0.9009
3	3:162693700:A:G	162693700	G	ADD	1536	0.5234	4.201	-7.71	8.757	0.1246	0.9009
3	3:162693796:A:T	162693796	T	ADD	1536	0.5234	4.201	-7.71	8.757	0.1246	0.9009
3	3:162693961:T:A	162693961	A	ADD	1536	0.5234	4.201	-7.71	8.757	0.1246	0.9009
3	3:162694176:A:G	162694176	G	ADD	1536	0.5234	4.201	-7.71	8.757	0.1246	0.9009
3	3:162694180:A:G	162694180	G	ADD	1536	0.5234	4.201	-7.71	8.757	0.1246	0.9009
3	3:162694583:A:G	162694583	G	ADD	1536	0.5234	4.201	-7.71	8.757	0.1246	0.9009
3	3:162694584:A:G	162694584	G	ADD	1536	0.5234	4.201	-7.71	8.757	0.1246	0.9009
3	3:162695320:T:C	162695320	C	ADD	1536	0.5234	4.201	-7.71	8.757	0.1246	0.9009
3	3:162695483:G:A	162695483	A	ADD	1536	0.5234	4.201	-7.71	8.757	0.1246	0.9009
3	3:162695903:A:G	162695903	G	ADD	1536	0.5234	4.201	-7.71	8.757	0.1246	0.9009
3	3:162696086:T:A	162696086	A	ADD	1536	0.5234	4.201	-7.71	8.757	0.1246	0.9009
3	3:162696258:C:T	162696258	T	ADD	1536	0.5234	4.201	-7.71	8.757	0.1246	0.9009
3	3:162697227:G:T	162697227	T	ADD	1536	0.5234	4.201	-7.71	8.757	0.1246	0.9009
3	3:162697651:T:A	162697651	A	ADD	1536	0.5234	4.201	-7.71	8.757	0.1246	0.9009
3	3:162697912:T:G	162697912	G	ADD	1536	0.5234	4.201	-7.71	8.757	0.1246	0.9009
3	3:162697948:A:C	162697948	C	ADD	1536	0.5234	4.201	-7.71	8.757	0.1246	0.9009
3	3:162698133:T:C	162698133	C	ADD	1536	0.5234	4.201	-7.71	8.757	0.1246	0.9009
3	3:162698253:G:A	162698253	A	ADD	1536	0.5234	4.201	-7.71	8.757	0.1246	0.9009
3	3:162698849:A:T	162698849	T	ADD	1536	0.5234	4.201	-7.71	8.757	0.1246	0.9009
3	3:162699291:C:A	162699291	A	ADD	1536	0.5234	4.201	-7.71	8.757	0.1246	0.9009
3	3:162699813:T:C	162699813	C	ADD	1536	0.5234	4.201	-7.71	8.757	0.1246	0.9009
3	3:162699911:C:T	162699911	T	ADD	1536	0.5234	4.201	-7.71	8.757	0.1246	0.9009
3	3:162701212:G:A	162701212	A	ADD	1536	0.5234	4.201	-7.71	8.757	0.1246	0.9009
3	3:162701231:C:A	162701231	A	ADD	1536	0.5234	4.201	-7.71	8.757	0.1246	0.9009
3	3:162701539:A:G	162701539	G	ADD	1536	0.5234	4.201	-7.71	8.757	0.1246	0.9009
3	3:162701853:T:C	162701853	C	ADD	1536	0.5234	4.201	-7.71	8.757	0.1246	0.9009
3	3:162702310:T:G	162702310	G	ADD	1536	0.5234	4.201	-7.71	8.757	0.1246	0.9009
3	3:162702771:C:T	162702771	T	ADD	1536	0.5234	4.201	-7.71	8.757	0.1246	0.9009
3	3:162702814:G:A	162702814	A	ADD	1536	0.5234	4.201	-7.71	8.757	0.1246	0.9009
3	3:162703180:T:C	162703180	C	ADD	1536	0.5234	4.201	-7.71	8.757	0.1246	0.9009
3	3:162703243:A:G	162703243	G	ADD	1536	0.5234	4.201	-7.71	8.757	0.1246	0.9009
3	3:162704223:T:C	162704223	C	ADD	1536	0.5234	4.201	-7.71	8.757	0.1246	0.9009
3	3:162704254:C:T	162704254	T	ADD	1536	0.5234	4.201	-7.71	8.757	0.1246	0.9009
3	3:162704325:A:G	162704325	G	ADD	1536	0.5234	4.201	-7.71	8.757	0.1246	0.9009
3	3:162704823:A:C	162704823	C	ADD	1536	0.5234	4.201	-7.71	8.757	0.1246	0.9009
3	3:162704998:T:C	162704998	C	ADD	1536	0.5234	4.201	-7.71	8.757	0.1246	0.9009
3	3:162705063:C:T	162705063	T	ADD	1536	0.5234	4.201	-7.71	8.757	0.1246	0.9009
3	3:162705233:A:G	162705233	G	ADD	1536	0.5234	4.201	-7.71	8.757	0.1246	0.9009
3	3:162705393:C:G	162705393	G	ADD	1536	0.5234	4.201	-7.71	8.757	0.1246	0.9009
3	3:162705398:C:T	162705398	T	ADD	1536	0.5234	4.201	-7.71	8.757	0.1246	0.9009
3	3:162705482:C:T	162705482	T	ADD	1536	0.5234	4.201	-7.71	8.757	0.1246	0.9009
3	3:162705732:T:A	162705732	A	ADD	1536	0.5234	4.201	-7.71	8.757	0.1246	0.9009
3	3:162705864:C:G	162705864	G	ADD	1536	0.5234	4.201	-7.71	8.757	0.1246	0.9009
3	3:162705879:T:G	162705879	G	ADD	1536	0.5234	4.201	-7.71	8.757	0.1246	0.9009
3	3:162706073:C:G	162706073	G	ADD	1536	0.5234	4.201	-7.71	8.757	0.1246	0.9009
3	3:162706792:C:A	162706792	A	ADD	1536	0.5234	4.201	-7.71	8.757	0.1246	0.9009
3	3:162707045:A:G	162707045	G	ADD	1536	0.5234	4.201	-7.71	8.757	0.1246	0.9009
3	3:162707563:T:C	162707563	C	ADD	1536	0.5234	4.201	-7.71	8.757	0.1246	0.9009
3	3:162707978:C:T	162707978	T	ADD	1536	0.5234	4.201	-7.71	8.757	0.1246	0.9009
3	3:162708445:G:A	162708445	A	ADD	1536	0.5234	4.201	-7.71	8.757	0.1246	0.9009
3	3:162708974:T:A	162708974	A	ADD	1536	0.5234	4.201	-7.71	8.757	0.1246	0.9009
3	3:162711439:G:C	162711439	C	ADD	1536	0.5234	4.201	-7.71	8.757	0.1246	0.9009
3	3:189246035:G:A	189246035	A	ADD	1536	0.5843	4.69	-8.608	9.777	0.1246	0.9009
4	4:23386583:G:A	23386583	A	ADD	1536	-0.7375	5.919	-12.34	10.86	-0.1246	0.9009
4	4:165124259:G:A	165124259	A	ADD	1536	0.8214	6.593	-12.1	13.74	0.1246	0.9009
4	4:180940870:T:C	180940870	C	ADD	1536	1.131	9.08	-16.66	18.93	0.1245	0.9009
5	5:141200154:C:T	141200154	T	ADD	1536	-0.7116	5.713	-11.91	10.49	-0.1246	0.9009
7	7:12491903:C:T	12491903	C	ADD	1536	-0.5266	4.231	-8.818	7.765	-0.1245	0.9009
7	7:12491904:T:A	12491904	T	ADD	1536	-0.5266	4.231	-8.818	7.765	-0.1245	0.9009
7	7:21316680:T:C	21316680	T	ADD	1536	0.5953	4.782	-8.778	9.968	0.1245	0.9009
7	7:95130772:G:A	95130772	A	ADD	1536	-0.5563	4.468	-9.314	8.201	-0.1245	0.9009
7	7:95131967:A:G	95131967	G	ADD	1536	-0.5563	4.468	-9.314	8.201	-0.1245	0.9009
7	7:100810667:G:T	100810667	T	ADD	1536	0.8234	6.614	-12.14	13.79	0.1245	0.9009
8	8:17206787:A:G	17206787	A	ADD	1536	-0.5892	4.73	-9.86	8.682	-0.1246	0.9009
8	8:65213794:T:A	65213794	A	ADD	1536	-0.5659	4.545	-9.474	8.342	-0.1245	0.9009
10	10:6150501:A:C	6150501	C	ADD	1536	-0.6717	5.394	-11.24	9.901	-0.1245	0.9009
10	10:20650391:A:G	20650391	G	ADD	1536	-0.873	7.012	-14.62	12.87	-0.1245	0.9009
10	10:20650539:G:A	20650539	A	ADD	1536	-0.873	7.012	-14.62	12.87	-0.1245	0.9009
10	10:20653630:T:C	20653630	C	ADD	1536	-0.873	7.012	-14.62	12.87	-0.1245	0.9009
10	10:20654175:T:C	20654175	C	ADD	1536	-0.873	7.012	-14.62	12.87	-0.1245	0.9009
10	10:53891518:G:T	53891518	T	ADD	1536	-0.5445	4.374	-9.117	8.028	-0.1245	0.9009
10	10:53891838:C:T	53891838	T	ADD	1536	-0.5445	4.374	-9.117	8.028	-0.1245	0.9009
10	10:53892214:G:A	53892214	A	ADD	1536	-0.5445	4.374	-9.117	8.028	-0.1245	0.9009
10	10:53892351:A:C	53892351	C	ADD	1536	-0.5445	4.374	-9.117	8.028	-0.1245	0.9009
10	10:111849500:A:G	111849500	G	ADD	1536	-0.848	6.808	-14.19	12.49	-0.1246	0.9009
11	11:93244158:C:A	93244158	A	ADD	1536	-0.5607	4.503	-9.387	8.266	-0.1245	0.9009
11	11:126238832:T:C	126238832	C	ADD	1536	-0.5815	4.667	-9.729	8.566	-0.1246	0.9009
12	12:66308644:A:G	66308644	G	ADD	1536	-0.5791	4.648	-9.689	8.531	-0.1246	0.9009
14	14:43705595:A:C	43705595	C	ADD	1536	-0.6086	4.887	-10.19	8.971	-0.1245	0.9009
14	14:43713127:T:C	43713127	C	ADD	1536	-0.6086	4.887	-10.19	8.971	-0.1245	0.9009
15	15:51752351:C:T	51752351	C	ADD	1536	0.5323	4.275	-7.847	8.912	0.1245	0.9009
16	16:56460646:C:G	56460646	G	ADD	1536	-0.6997	5.619	-11.71	10.31	-0.1245	0.9009
16	16:56461397:A:G	56461397	G	ADD	1536	-0.6997	5.619	-11.71	10.31	-0.1245	0.9009
16	16:60560768:T:C	60560768	C	ADD	1536	0.6789	5.449	-10	11.36	0.1246	0.9009
17	17:21397964:A:G	21397964	A	ADD	1536	0.6549	5.26	-9.654	10.96	0.1245	0.9009
17	17:32868563:A:C	32868563	A	ADD	1536	0.5624	4.515	-8.286	9.411	0.1246	0.9009
18	18:73218332:G:A	73218332	A	ADD	1536	0.6804	5.464	-10.03	11.39	0.1245	0.9009
18	18:73219023:G:A	73219023	A	ADD	1536	0.6804	5.464	-10.03	11.39	0.1245	0.9009
18	18:73219024:G:T	73219024	T	ADD	1536	0.6804	5.464	-10.03	11.39	0.1245	0.9009
18	18:73219532:C:T	73219532	T	ADD	1536	0.6804	5.464	-10.03	11.39	0.1245	0.9009
18	18:73220472:C:T	73220472	T	ADD	1536	0.6804	5.464	-10.03	11.39	0.1245	0.9009
18	18:73222819:T:C	73222819	C	ADD	1536	0.6804	5.464	-10.03	11.39	0.1245	0.9009
18	18:73224057:C:T	73224057	T	ADD	1536	0.6804	5.464	-10.03	11.39	0.1245	0.9009
21	21:47372055:C:T	47372055	T	ADD	1536	0.6899	5.538	-10.16	11.54	0.1246	0.9009
22	22:32790810:T:C	32790810	C	ADD	1536	-0.6924	5.56	-11.59	10.21	-0.1245	0.9009
1	1:68447267:G:A	68447267	A	ADD	1536	-0.5768	4.637	-9.666	8.512	-0.1244	0.901
1	1:241530015:C:T	241530015	C	ADD	1536	-0.5633	4.529	-9.439	8.313	-0.1244	0.901
1	1:241530588:G:A	241530588	G	ADD	1536	-0.5633	4.529	-9.439	8.313	-0.1244	0.901
1	1:241531511:G:A	241531511	G	ADD	1536	-0.5633	4.529	-9.439	8.313	-0.1244	0.901
2	2:54945774:A:G	54945774	G	ADD	1536	0.8196	6.586	-12.09	13.73	0.1244	0.901
2	2:103285474:C:T	103285474	T	ADD	1536	-0.5631	4.527	-9.436	8.31	-0.1244	0.901
2	2:205617514:A:G	205617514	G	ADD	1536	-0.8872	7.13	-14.86	13.09	-0.1244	0.901
2	2:205617657:A:T	205617657	T	ADD	1536	-0.8872	7.13	-14.86	13.09	-0.1244	0.901
3	3:39877590:T:G	39877590	G	ADD	1536	0.9022	7.251	-13.31	15.11	0.1244	0.901
3	3:39877624:T:G	39877624	G	ADD	1536	0.9022	7.251	-13.31	15.11	0.1244	0.901
3	3:88601087:G:A	88601087	A	ADD	1536	0.6551	5.263	-9.66	10.97	0.1245	0.901
3	3:145212070:G:T	145212070	T	ADD	1536	0.6394	5.141	-9.436	10.72	0.1244	0.901
4	4:5358126:G:T	5358126	T	ADD	1536	-0.6808	5.471	-11.4	10.04	-0.1244	0.901
4	4:7338208:G:C	7338208	G	ADD	1536	-0.5382	4.328	-9.021	7.944	-0.1244	0.901
4	4:30864486:A:G	30864486	G	ADD	1536	-0.9247	7.434	-15.5	13.65	-0.1244	0.901
4	4:55372680:T:G	55372680	G	ADD	1536	-0.6106	4.907	-10.23	9.007	-0.1244	0.901
4	4:76388556:C:T	76388556	T	ADD	1536	0.6006	4.826	-8.859	10.06	0.1244	0.901
4	4:95757341:T:C	95757341	C	ADD	1536	0.6108	4.909	-9.011	10.23	0.1244	0.901
4	4:121429845:A:G	121429845	G	ADD	1536	0.7688	6.182	-11.35	12.89	0.1244	0.901
4	4:121431986:G:C	121431986	C	ADD	1536	0.7688	6.182	-11.35	12.89	0.1244	0.901
5	5:7144694:A:G	7144694	G	ADD	1536	0.5625	4.522	-8.301	9.426	0.1244	0.901
5	5:35054639:G:A	35054639	A	ADD	1536	0.7079	5.691	-10.45	11.86	0.1244	0.901
5	5:80348982:A:T	80348982	T	ADD	1536	-0.8723	7.014	-14.62	12.87	-0.1244	0.901
5	5:80353356:A:G	80353356	G	ADD	1536	-0.8723	7.014	-14.62	12.87	-0.1244	0.901
5	5:116404068:G:A	116404068	A	ADD	1536	0.8876	7.131	-13.09	14.86	0.1245	0.901
7	7:50477144:G:A	50477144	A	ADD	1536	0.7644	6.142	-11.27	12.8	0.1245	0.901
7	7:50477213:T:C	50477213	C	ADD	1536	0.7644	6.142	-11.27	12.8	0.1245	0.901
7	7:50477514:T:G	50477514	G	ADD	1536	0.7644	6.142	-11.27	12.8	0.1245	0.901
7	7:50477687:G:A	50477687	A	ADD	1536	0.7644	6.142	-11.27	12.8	0.1245	0.901
7	7:96537200:G:A	96537200	A	ADD	1536	-0.8357	6.716	-14	12.33	-0.1244	0.901
7	7:116887349:T:C	116887349	C	ADD	1536	-0.5236	4.21	-8.776	7.729	-0.1244	0.901
7	7:116900114:C:T	116900114	T	ADD	1536	-0.5236	4.21	-8.776	7.729	-0.1244	0.901
9	9:100304861:A:G	100304861	A	ADD	1536	-0.5545	4.457	-9.291	8.182	-0.1244	0.901
10	10:71543168:C:T	71543168	T	ADD	1536	0.5612	4.509	-8.276	9.398	0.1245	0.901
10	10:71543442:G:T	71543442	T	ADD	1536	0.5612	4.509	-8.276	9.398	0.1245	0.901
10	10:109379996:G:A	109379996	A	ADD	1536	0.6013	4.834	-8.873	10.08	0.1244	0.901
12	12:52776679:A:G	52776679	A	ADD	1536	-0.6095	4.901	-10.22	8.996	-0.1244	0.901
12	12:52778263:G:A	52778263	G	ADD	1536	-0.6095	4.901	-10.22	8.996	-0.1244	0.901
12	12:52778772:C:T	52778772	C	ADD	1536	-0.6095	4.901	-10.22	8.996	-0.1244	0.901
12	12:52782364:G:T	52782364	G	ADD	1536	-0.6095	4.901	-10.22	8.996	-0.1244	0.901
12	12:80321020:G:A	80321020	A	ADD	1536	0.5365	4.314	-7.919	8.992	0.1244	0.901
12	12:80334506:G:A	80334506	A	ADD	1536	0.5365	4.314	-7.919	8.992	0.1244	0.901
12	12:80336112:A:G	80336112	G	ADD	1536	0.5365	4.314	-7.919	8.992	0.1244	0.901
12	12:114708798:A:G	114708798	G	ADD	1536	0.5305	4.265	-7.829	8.89	0.1244	0.901
12	12:114709487:G:A	114709487	A	ADD	1536	0.5305	4.265	-7.829	8.89	0.1244	0.901
14	14:75323343:G:A	75323343	A	ADD	1536	0.632	5.079	-9.323	10.59	0.1244	0.901
14	14:75326415:C:A	75326415	A	ADD	1536	0.632	5.079	-9.323	10.59	0.1244	0.901
14	14:75327109:A:G	75327109	G	ADD	1536	0.632	5.079	-9.323	10.59	0.1244	0.901
15	15:70007777:G:A	70007777	A	ADD	1536	1.162	9.336	-17.14	19.46	0.1244	0.901
16	16:64241081:A:C	64241081	C	ADD	1536	1.047	8.412	-15.44	17.53	0.1245	0.901
16	16:64242947:T:C	64242947	C	ADD	1536	1.047	8.412	-15.44	17.53	0.1245	0.901
16	16:68285847:A:G	68285847	G	ADD	1536	0.8178	6.576	-12.07	13.71	0.1244	0.901
16	16:68288331:T:C	68288331	C	ADD	1536	0.8178	6.576	-12.07	13.71	0.1244	0.901
20	20:4069830:G:A	4069830	A	ADD	1536	0.58	4.662	-8.557	9.717	0.1244	0.901
1	1:3293665:A:G	3293665	A	ADD	1536	-0.5411	4.354	-9.074	7.992	-0.1243	0.9011
1	1:15089710:G:A	15089710	A	ADD	1536	-1.201	9.662	-20.14	17.74	-0.1243	0.9011
1	1:86684054:A:G	86684054	G	ADD	1536	-0.706	5.678	-11.84	10.42	-0.1243	0.9011
2	2:18526174:T:C	18526174	C	ADD	1536	0.8795	7.078	-12.99	14.75	0.1243	0.9011
2	2:60546719:T:C	60546719	C	ADD	1536	1.155	9.289	-17.05	19.36	0.1243	0.9011
2	2:129995563:A:G	129995563	G	ADD	1536	1.116	8.978	-16.48	18.71	0.1244	0.9011
2	2:234924809:A:G	234924809	A	ADD	1536	-0.5253	4.228	-8.811	7.76	-0.1243	0.9011
3	3:5748170:G:A	5748170	A	ADD	1536	0.6546	5.269	-9.672	10.98	0.1242	0.9011
3	3:96287652:T:G	96287652	G	ADD	1536	-0.6287	5.059	-10.54	9.287	-0.1243	0.9011
3	3:96288100:C:T	96288100	T	ADD	1536	-0.6287	5.059	-10.54	9.287	-0.1243	0.9011
3	3:96288764:C:T	96288764	T	ADD	1536	-0.6287	5.059	-10.54	9.287	-0.1243	0.9011
3	3:96289717:A:C	96289717	C	ADD	1536	-0.6287	5.059	-10.54	9.287	-0.1243	0.9011
3	3:96290961:G:A	96290961	A	ADD	1536	-0.6287	5.059	-10.54	9.287	-0.1243	0.9011
3	3:119266972:C:T	119266972	C	ADD	1536	-0.5425	4.364	-9.097	8.012	-0.1243	0.9011
3	3:140447325:T:C	140447325	C	ADD	1536	-0.5495	4.421	-9.215	8.116	-0.1243	0.9011
3	3:140448219:G:A	140448219	A	ADD	1536	-0.5495	4.421	-9.215	8.116	-0.1243	0.9011
4	4:4851681:G:A	4851681	G	ADD	1536	-0.5149	4.141	-8.63	7.6	-0.1244	0.9011
4	4:57443292:G:C	57443292	C	ADD	1536	-0.5213	4.196	-8.745	7.702	-0.1242	0.9011
4	4:89459936:T:C	89459936	T	ADD	1536	-0.5267	4.237	-8.832	7.778	-0.1243	0.9011
4	4:131064155:C:T	131064155	T	ADD	1536	0.8756	7.043	-12.93	14.68	0.1243	0.9011
4	4:131064170:A:T	131064170	T	ADD	1536	0.8756	7.043	-12.93	14.68	0.1243	0.9011
4	4:165221310:C:T	165221310	T	ADD	1536	0.8037	6.47	-11.88	13.48	0.1242	0.9011
4	4:183317742:T:C	183317742	C	ADD	1536	-1.067	8.587	-17.9	15.76	-0.1242	0.9011
5	5:101625750:G:T	101625750	T	ADD	1536	-0.7456	5.996	-12.5	11.01	-0.1244	0.9011
5	5:101629644:C:G	101629644	G	ADD	1536	-0.7456	5.996	-12.5	11.01	-0.1244	0.9011
6	6:27349350:G:A	27349350	A	ADD	1536	-1.055	8.491	-17.7	15.59	-0.1243	0.9011
6	6:154371910:T:C	154371910	C	ADD	1536	-0.7485	6.021	-12.55	11.05	-0.1243	0.9011
6	6:154382542:A:G	154382542	G	ADD	1536	-0.7485	6.021	-12.55	11.05	-0.1243	0.9011
7	7:13498299:A:G	13498299	G	ADD	1536	-0.9124	7.341	-15.3	13.47	-0.1243	0.9011
7	7:23420767:A:C	23420767	C	ADD	1536	0.7074	5.69	-10.45	11.86	0.1243	0.9011
7	7:89103561:A:G	89103561	G	ADD	1536	-1.178	9.476	-19.75	17.39	-0.1243	0.9011
7	7:156783887:C:T	156783887	T	ADD	1536	0.649	5.223	-9.589	10.89	0.1242	0.9011
7	7:156783893:C:T	156783893	T	ADD	1536	0.649	5.223	-9.589	10.89	0.1242	0.9011
8	8:2714248:C:T	2714248	T	ADD	1536	-0.5339	4.297	-8.956	7.888	-0.1242	0.9011
8	8:2933733:G:A	2933733	A	ADD	1536	-0.5858	4.711	-9.819	8.648	-0.1244	0.9011
8	8:62119114:A:G	62119114	G	ADD	1536	0.5851	4.707	-8.64	9.81	0.1243	0.9011
8	8:62122282:A:T	62122282	T	ADD	1536	0.5851	4.707	-8.64	9.81	0.1243	0.9011
9	9:6658080:A:G	6658080	G	ADD	1536	0.7228	5.815	-10.67	12.12	0.1243	0.9011
9	9:29673805:G:A	29673805	A	ADD	1536	-0.5685	4.573	-9.531	8.394	-0.1243	0.9011
10	10:131636:T:C	131636	C	ADD	1536	-0.5271	4.238	-8.834	7.78	-0.1244	0.9011
10	10:143076:G:C	143076	C	ADD	1536	-0.5271	4.238	-8.834	7.78	-0.1244	0.9011
10	10:143543:G:A	143543	A	ADD	1536	-0.5271	4.238	-8.834	7.78	-0.1244	0.9011
10	10:595504:G:A	595504	A	ADD	1536	0.5706	4.591	-8.429	9.57	0.1243	0.9011
10	10:124279651:G:C	124279651	C	ADD	1536	0.5513	4.434	-8.14	9.242	0.1243	0.9011
10	10:131277020:C:A	131277020	A	ADD	1536	1.026	8.257	-15.16	17.21	0.1243	0.9011
10	10:131277357:C:A	131277357	A	ADD	1536	1.026	8.257	-15.16	17.21	0.1243	0.9011
11	11:20623984:C:A	20623984	A	ADD	1536	-0.5499	4.423	-9.218	8.118	-0.1243	0.9011
11	11:43692946:G:T	43692946	T	ADD	1536	0.8094	6.51	-11.95	13.57	0.1243	0.9011
12	12:106114330:G:A	106114330	G	ADD	1536	0.5253	4.228	-7.761	8.812	0.1243	0.9011
13	13:75197974:C:T	75197974	T	ADD	1536	0.6579	5.293	-9.716	11.03	0.1243	0.9011
13	13:93033199:G:A	93033199	G	ADD	1536	0.5429	4.368	-8.018	9.104	0.1243	0.9011
13	13:93033916:G:A	93033916	G	ADD	1536	0.5429	4.368	-8.018	9.104	0.1243	0.9011
14	14:53480022:G:A	53480022	G	ADD	1536	0.701	5.639	-10.35	11.75	0.1243	0.9011
14	14:62520869:G:A	62520869	A	ADD	1536	-0.5754	4.629	-9.648	8.497	-0.1243	0.9011
16	16:8433180:G:T	8433180	T	ADD	1536	0.8856	7.128	-13.09	14.86	0.1242	0.9011
16	16:8433568:T:C	8433568	C	ADD	1536	0.8856	7.128	-13.09	14.86	0.1242	0.9011
16	16:8433665:A:T	8433665	T	ADD	1536	0.8856	7.128	-13.09	14.86	0.1242	0.9011
16	16:56257507:G:T	56257507	T	ADD	1536	-0.8246	6.634	-13.83	12.18	-0.1243	0.9011
16	16:56257508:C:T	56257508	T	ADD	1536	-0.8246	6.634	-13.83	12.18	-0.1243	0.9011
16	16:58779931:T:G	58779931	G	ADD	1536	-0.5546	4.463	-9.302	8.192	-0.1243	0.9011
16	16:85127568:G:A	85127568	A	ADD	1536	-0.5616	4.516	-9.413	8.29	-0.1244	0.9011
17	17:64803703:G:A	64803703	A	ADD	1536	-1.001	8.054	-16.79	14.79	-0.1242	0.9011
17	17:70462845:A:G	70462845	A	ADD	1536	0.5287	4.252	-7.804	8.862	0.1243	0.9011
18	18:66919287:T:G	66919287	G	ADD	1536	-0.6038	4.857	-10.12	8.915	-0.1243	0.9011
18	18:66922303:G:A	66922303	A	ADD	1536	-0.6038	4.857	-10.12	8.915	-0.1243	0.9011
18	18:66922569:G:A	66922569	A	ADD	1536	-0.6038	4.857	-10.12	8.915	-0.1243	0.9011
18	18:66922662:G:A	66922662	A	ADD	1536	-0.6038	4.857	-10.12	8.915	-0.1243	0.9011
18	18:66923015:C:T	66923015	T	ADD	1536	-0.6038	4.857	-10.12	8.915	-0.1243	0.9011
18	18:66924242:G:T	66924242	T	ADD	1536	-0.6038	4.857	-10.12	8.915	-0.1243	0.9011
19	19:47285589:A:C	47285589	C	ADD	1536	0.6252	5.029	-9.231	10.48	0.1243	0.9011
20	20:1700579:A:C	1700579	C	ADD	1536	0.5294	4.259	-7.818	8.876	0.1243	0.9011
20	20:48030391:A:G	48030391	G	ADD	1536	-0.5333	4.289	-8.94	7.874	-0.1243	0.9011
21	21:39794228:G:A	39794228	A	ADD	1536	0.5777	4.647	-8.53	9.686	0.1243	0.9011
1	1:161687125:G:C	161687125	C	ADD	1536	-0.9585	7.717	-16.08	14.17	-0.1242	0.9012
1	1:161688605:A:G	161688605	G	ADD	1536	-0.9585	7.717	-16.08	14.17	-0.1242	0.9012
1	1:161689698:G:A	161689698	A	ADD	1536	-0.9585	7.717	-16.08	14.17	-0.1242	0.9012
1	1:161690065:A:C	161690065	C	ADD	1536	-0.9585	7.717	-16.08	14.17	-0.1242	0.9012
2	2:164179061:G:A	164179061	A	ADD	1536	0.5382	4.333	-7.953	9.03	0.1242	0.9012
2	2:182352469:A:G	182352469	G	ADD	1536	0.8415	6.774	-12.44	14.12	0.1242	0.9012
2	2:182352679:A:G	182352679	G	ADD	1536	0.8415	6.774	-12.44	14.12	0.1242	0.9012
2	2:182352791:G:A	182352791	A	ADD	1536	0.8415	6.774	-12.44	14.12	0.1242	0.9012
2	2:233528456:T:C	233528456	C	ADD	1536	0.6157	4.957	-9.099	10.33	0.1242	0.9012
2	2:242829454:G:A	242829454	G	ADD	1536	0.5493	4.422	-8.118	9.217	0.1242	0.9012
3	3:14483826:A:G	14483826	A	ADD	1536	-0.7538	6.068	-12.65	11.14	-0.1242	0.9012
3	3:45290925:G:A	45290925	A	ADD	1536	0.7377	5.938	-10.9	12.38	0.1242	0.9012
3	3:64195378:C:A	64195378	A	ADD	1536	-0.5359	4.316	-8.995	7.923	-0.1242	0.9012
3	3:162732509:G:A	162732509	A	ADD	1536	0.5247	4.224	-7.755	8.804	0.1242	0.9012
3	3:162732534:G:A	162732534	A	ADD	1536	0.5247	4.224	-7.755	8.804	0.1242	0.9012
3	3:162733146:A:G	162733146	G	ADD	1536	0.5247	4.224	-7.755	8.804	0.1242	0.9012
3	3:162733286:A:G	162733286	G	ADD	1536	0.5247	4.224	-7.755	8.804	0.1242	0.9012
3	3:162733369:C:T	162733369	T	ADD	1536	0.5247	4.224	-7.755	8.804	0.1242	0.9012
3	3:162733793:A:G	162733793	G	ADD	1536	0.5247	4.224	-7.755	8.804	0.1242	0.9012
3	3:162735991:C:T	162735991	T	ADD	1536	0.5247	4.224	-7.755	8.804	0.1242	0.9012
4	4:4793289:A:C	4793289	C	ADD	1536	-0.9639	7.764	-16.18	14.25	-0.1241	0.9012
4	4:38511871:T:A	38511871	A	ADD	1536	0.5403	4.353	-7.992	9.072	0.1241	0.9012
4	4:75338057:C:T	75338057	T	ADD	1536	-0.7028	5.657	-11.79	10.39	-0.1242	0.9012
4	4:75342638:T:A	75342638	A	ADD	1536	-0.7028	5.657	-11.79	10.39	-0.1242	0.9012
4	4:107476189:A:G	107476189	G	ADD	1536	1.177	9.477	-17.4	19.75	0.1242	0.9012
4	4:107487158:G:A	107487158	A	ADD	1536	1.177	9.477	-17.4	19.75	0.1242	0.9012
4	4:122033289:A:G	122033289	G	ADD	1536	-1.054	8.491	-17.7	15.59	-0.1241	0.9012
4	4:158674362:G:C	158674362	C	ADD	1536	1.007	8.103	-14.87	16.89	0.1242	0.9012
6	6:45404528:A:G	45404528	A	ADD	1536	-0.5498	4.428	-9.229	8.13	-0.1242	0.9012
7	7:25867692:G:C	25867692	G	ADD	1536	-0.7659	6.167	-12.85	11.32	-0.1242	0.9012
7	7:25868300:T:A	25868300	T	ADD	1536	-0.7659	6.167	-12.85	11.32	-0.1242	0.9012
7	7:151394743:A:G	151394743	G	ADD	1536	-0.5441	4.382	-9.132	8.044	-0.1242	0.9012
8	8:73741431:T:A	73741431	A	ADD	1536	0.6318	5.089	-9.343	10.61	0.1241	0.9012
8	8:73742854:G:A	73742854	A	ADD	1536	0.6318	5.089	-9.343	10.61	0.1241	0.9012
8	8:73743782:C:T	73743782	T	ADD	1536	0.6318	5.089	-9.343	10.61	0.1241	0.9012
8	8:73762601:C:A	73762601	A	ADD	1536	0.6318	5.089	-9.343	10.61	0.1241	0.9012
8	8:106912325:C:T	106912325	T	ADD	1536	-0.6965	5.61	-11.69	10.3	-0.1241	0.9012
8	8:106916060:C:T	106916060	T	ADD	1536	-0.6965	5.61	-11.69	10.3	-0.1241	0.9012
8	8:106916907:G:A	106916907	A	ADD	1536	-0.6965	5.61	-11.69	10.3	-0.1241	0.9012
8	8:106917036:C:A	106917036	A	ADD	1536	-0.6965	5.61	-11.69	10.3	-0.1241	0.9012
9	9:12611970:G:A	12611970	A	ADD	1536	0.8922	7.182	-13.18	14.97	0.1242	0.9012
9	9:12619335:A:G	12619335	G	ADD	1536	0.8922	7.182	-13.18	14.97	0.1242	0.9012
9	9:12619455:T:C	12619455	C	ADD	1536	0.8922	7.182	-13.18	14.97	0.1242	0.9012
9	9:12619787:C:T	12619787	T	ADD	1536	0.8922	7.182	-13.18	14.97	0.1242	0.9012
9	9:12622597:T:C	12622597	C	ADD	1536	0.8922	7.182	-13.18	14.97	0.1242	0.9012
9	9:12624058:C:G	12624058	G	ADD	1536	0.8922	7.182	-13.18	14.97	0.1242	0.9012
9	9:107515214:G:A	107515214	G	ADD	1536	0.5307	4.273	-7.844	8.905	0.1242	0.9012
9	9:107516169:C:T	107516169	C	ADD	1536	0.5307	4.273	-7.844	8.905	0.1242	0.9012
9	9:107517680:G:T	107517680	G	ADD	1536	0.5307	4.273	-7.844	8.905	0.1242	0.9012
9	9:107518918:C:G	107518918	C	ADD	1536	0.5307	4.273	-7.844	8.905	0.1242	0.9012
10	10:1414745:T:C	1414745	T	ADD	1536	0.5459	4.396	-8.07	9.162	0.1242	0.9012
10	10:98508051:G:A	98508051	A	ADD	1536	0.9618	7.744	-14.22	16.14	0.1242	0.9012
11	11:126310156:G:A	126310156	A	ADD	1536	-0.7184	5.786	-12.06	10.62	-0.1242	0.9012
12	12:41957180:C:T	41957180	T	ADD	1536	0.6964	5.611	-10.3	11.69	0.1241	0.9012
12	12:41958722:A:G	41958722	G	ADD	1536	0.6964	5.611	-10.3	11.69	0.1241	0.9012
12	12:41961348:T:C	41961348	C	ADD	1536	0.6964	5.611	-10.3	11.69	0.1241	0.9012
12	12:115188240:C:A	115188240	A	ADD	1536	-0.5781	4.654	-9.7	8.544	-0.1242	0.9012
12	12:124660939:A:C	124660939	A	ADD	1536	0.5349	4.308	-7.909	8.978	0.1242	0.9012
17	17:66659285:T:C	66659285	C	ADD	1536	0.5325	4.289	-7.873	8.938	0.1242	0.9012
20	20:6680670:G:A	6680670	G	ADD	1536	-0.5351	4.311	-8.984	7.913	-0.1241	0.9012
20	20:55650465:A:G	55650465	A	ADD	1536	-0.5722	4.607	-9.603	8.458	-0.1242	0.9012
21	21:18910043:A:G	18910043	G	ADD	1536	0.7521	6.06	-11.13	12.63	0.1241	0.9012
21	21:18910519:G:A	18910519	A	ADD	1536	0.7521	6.06	-11.13	12.63	0.1241	0.9012
21	21:18912248:T:G	18912248	G	ADD	1536	0.7521	6.06	-11.13	12.63	0.1241	0.9012
21	21:18915729:A:G	18915729	G	ADD	1536	0.7521	6.06	-11.13	12.63	0.1241	0.9012
21	21:18917122:C:T	18917122	T	ADD	1536	0.7521	6.06	-11.13	12.63	0.1241	0.9012
21	21:18918269:G:C	18918269	C	ADD	1536	0.7521	6.06	-11.13	12.63	0.1241	0.9012
21	21:18919280:C:T	18919280	T	ADD	1536	0.7521	6.06	-11.13	12.63	0.1241	0.9012
21	21:18921821:G:T	18921821	T	ADD	1536	0.7521	6.06	-11.13	12.63	0.1241	0.9012
21	21:18926861:C:T	18926861	T	ADD	1536	0.7521	6.06	-11.13	12.63	0.1241	0.9012
21	21:18929124:G:A	18929124	A	ADD	1536	0.7521	6.06	-11.13	12.63	0.1241	0.9012
21	21:28348083:A:G	28348083	G	ADD	1536	0.695	5.598	-10.28	11.67	0.1241	0.9012
1	1:29754252:C:G	29754252	G	ADD	1536	0.8005	6.452	-11.84	13.45	0.1241	0.9013
1	1:40435999:A:G	40435999	A	ADD	1536	-0.5375	4.335	-9.034	7.959	-0.124	0.9013
1	1:230412834:C:T	230412834	T	ADD	1536	0.571	4.604	-8.453	9.595	0.124	0.9013
2	2:6951030:A:C	6951030	A	ADD	1536	-0.7202	5.805	-12.1	10.66	-0.1241	0.9013
2	2:29287192:G:A	29287192	A	ADD	1536	-0.6677	5.381	-11.21	9.879	-0.1241	0.9013
2	2:49548375:G:A	49548375	G	ADD	1536	-0.7419	5.98	-12.46	10.98	-0.1241	0.9013
2	2:57239598:A:G	57239598	A	ADD	1536	0.5737	4.626	-8.494	9.641	0.124	0.9013
2	2:178582150:C:T	178582150	T	ADD	1536	0.6482	5.228	-9.599	10.9	0.124	0.9013
2	2:183382703:G:A	183382703	A	ADD	1536	-0.6471	5.215	-10.87	9.575	-0.1241	0.9013
2	2:230847820:G:A	230847820	A	ADD	1536	0.8167	6.581	-12.08	13.72	0.1241	0.9013
2	2:234634916:A:G	234634916	G	ADD	1536	-0.58	4.675	-9.743	8.583	-0.1241	0.9013
2	2:234635467:A:G	234635467	G	ADD	1536	-0.58	4.675	-9.743	8.583	-0.1241	0.9013
2	2:240692763:A:G	240692763	A	ADD	1536	0.6902	5.562	-10.21	11.59	0.1241	0.9013
2	2:240694840:T:C	240694840	T	ADD	1536	0.6902	5.562	-10.21	11.59	0.1241	0.9013
2	2:240696187:A:C	240696187	A	ADD	1536	0.6902	5.562	-10.21	11.59	0.1241	0.9013
2	2:240696914:T:C	240696914	T	ADD	1536	0.6902	5.562	-10.21	11.59	0.1241	0.9013
2	2:240697878:T:G	240697878	T	ADD	1536	0.6902	5.562	-10.21	11.59	0.1241	0.9013
3	3:95076737:G:A	95076737	A	ADD	1536	1.048	8.451	-15.51	17.61	0.1241	0.9013
3	3:95077383:G:A	95077383	A	ADD	1536	1.048	8.451	-15.51	17.61	0.1241	0.9013
3	3:95077858:T:C	95077858	C	ADD	1536	1.048	8.451	-15.51	17.61	0.1241	0.9013
3	3:123945050:G:A	123945050	A	ADD	1536	0.6428	5.184	-9.517	10.8	0.124	0.9013
3	3:136852847:G:A	136852847	A	ADD	1536	0.5577	4.495	-8.252	9.368	0.1241	0.9013
3	3:136854978:C:T	136854978	T	ADD	1536	0.5577	4.495	-8.252	9.368	0.1241	0.9013
4	4:58203605:C:A	58203605	A	ADD	1536	-0.5555	4.477	-9.33	8.219	-0.1241	0.9013
4	4:58204427:C:A	58204427	A	ADD	1536	-0.5555	4.477	-9.33	8.219	-0.1241	0.9013
4	4:58204806:C:T	58204806	T	ADD	1536	-0.5555	4.477	-9.33	8.219	-0.1241	0.9013
4	4:58205466:G:T	58205466	T	ADD	1536	-0.5555	4.477	-9.33	8.219	-0.1241	0.9013
4	4:106009763:G:A	106009763	G	ADD	1536	0.577	4.651	-8.538	9.693	0.1241	0.9013
4	4:110911025:A:G	110911025	A	ADD	1536	0.5729	4.617	-8.477	9.623	0.1241	0.9013
4	4:110911080:T:C	110911080	T	ADD	1536	0.5729	4.617	-8.477	9.623	0.1241	0.9013
5	5:57647762:G:A	57647762	A	ADD	1536	0.5738	4.625	-8.491	9.639	0.1241	0.9013
5	5:151924913:G:A	151924913	A	ADD	1536	-1	8.066	-16.81	14.81	-0.124	0.9013
6	6:15172186:G:A	15172186	A	ADD	1536	0.9939	8.014	-14.71	16.7	0.124	0.9013
6	6:32410210:T:C	32410210	C	ADD	1536	-0.8326	6.714	-13.99	12.33	-0.124	0.9013
6	6:32410215:T:C	32410215	C	ADD	1536	-0.8326	6.714	-13.99	12.33	-0.124	0.9013
6	6:32411307:C:T	32411307	T	ADD	1536	-0.8326	6.714	-13.99	12.33	-0.124	0.9013
6	6:92837195:A:T	92837195	T	ADD	1536	-0.7876	6.35	-13.23	11.66	-0.124	0.9013
6	6:161710351:C:A	161710351	C	ADD	1536	-0.5981	4.822	-10.05	8.852	-0.124	0.9013
7	7:21886375:A:G	21886375	G	ADD	1536	0.6602	5.32	-9.767	11.09	0.1241	0.9013
7	7:127985302:A:G	127985302	G	ADD	1536	-0.5776	4.655	-9.701	8.546	-0.1241	0.9013
8	8:10326425:T:G	10326425	G	ADD	1536	0.9713	7.831	-14.38	16.32	0.124	0.9013
9	9:72565221:G:A	72565221	A	ADD	1536	-0.543	4.376	-9.119	8.033	-0.1241	0.9013
9	9:72565431:T:C	72565431	C	ADD	1536	-0.543	4.376	-9.119	8.033	-0.1241	0.9013
9	9:83602474:G:T	83602474	T	ADD	1536	0.5381	4.34	-7.968	9.044	0.124	0.9013
9	9:83609691:A:C	83609691	C	ADD	1536	0.5381	4.34	-7.968	9.044	0.124	0.9013
9	9:83610728:C:G	83610728	G	ADD	1536	0.5381	4.34	-7.968	9.044	0.124	0.9013
9	9:91329655:C:G	91329655	G	ADD	1536	0.717	5.78	-10.61	12.05	0.1241	0.9013
11	11:125845273:A:G	125845273	G	ADD	1536	-0.5354	4.317	-8.997	7.926	-0.124	0.9013
12	12:42015216:A:G	42015216	G	ADD	1536	0.5338	4.306	-7.905	8.973	0.124	0.9013
12	12:69523363:G:A	69523363	A	ADD	1536	-0.8253	6.653	-13.87	12.22	-0.124	0.9013
12	12:113824576:G:A	113824576	A	ADD	1536	-1.024	8.254	-17.2	15.15	-0.124	0.9013
13	13:43763525:C:T	43763525	T	ADD	1536	0.5368	4.33	-7.949	9.023	0.124	0.9013
13	13:71861959:T:C	71861959	C	ADD	1536	0.7237	5.835	-10.71	12.16	0.124	0.9013
13	13:71866452:C:G	71866452	G	ADD	1536	0.7237	5.835	-10.71	12.16	0.124	0.9013
13	13:71867533:A:C	71867533	C	ADD	1536	0.7237	5.835	-10.71	12.16	0.124	0.9013
14	14:32789474:A:C	32789474	C	ADD	1536	-0.526	4.24	-8.837	7.785	-0.124	0.9013
14	14:90880740:G:A	90880740	A	ADD	1536	-0.6213	5.009	-10.44	9.197	-0.124	0.9013
15	15:61773079:T:C	61773079	C	ADD	1536	-0.6436	5.189	-10.81	9.528	-0.124	0.9013
17	17:76228611:G:A	76228611	A	ADD	1536	-0.761	6.137	-12.79	11.27	-0.124	0.9013
19	19:2846782:G:A	2846782	G	ADD	1536	0.5379	4.339	-7.966	9.041	0.124	0.9013
21	21:29357900:G:A	29357900	A	ADD	1536	-1.095	8.826	-18.39	16.2	-0.1241	0.9013
21	21:29358659:A:G	29358659	G	ADD	1536	-1.095	8.826	-18.39	16.2	-0.1241	0.9013
21	21:29362031:A:T	29362031	T	ADD	1536	-1.095	8.826	-18.39	16.2	-0.1241	0.9013
21	21:29364579:C:T	29364579	T	ADD	1536	-1.095	8.826	-18.39	16.2	-0.1241	0.9013
21	21:29365459:C:T	29365459	T	ADD	1536	-1.095	8.826	-18.39	16.2	-0.1241	0.9013
21	21:43318891:A:G	43318891	G	ADD	1536	0.5511	4.442	-8.155	9.257	0.1241	0.9013
22	22:20065314:G:T	20065314	T	ADD	1536	-0.9755	7.861	-16.38	14.43	-0.1241	0.9013
1	1:11743124:G:A	11743124	A	ADD	1536	0.7435	6	-11.02	12.5	0.1239	0.9014
1	1:11744212:C:T	11744212	T	ADD	1536	0.7435	6	-11.02	12.5	0.1239	0.9014
1	1:23739658:T:C	23739658	C	ADD	1536	-0.6244	5.037	-10.5	9.248	-0.124	0.9014
1	1:164174584:G:C	164174584	C	ADD	1536	0.646	5.211	-9.568	10.86	0.1239	0.9014
1	1:220084878:C:T	220084878	T	ADD	1536	-0.5498	4.435	-9.243	8.143	-0.124	0.9014
2	2:1618351:G:A	1618351	A	ADD	1536	-0.5745	4.638	-9.664	8.515	-0.1239	0.9014
2	2:16142703:G:A	16142703	A	ADD	1536	0.8049	6.494	-11.92	13.53	0.124	0.9014
2	2:144667301:G:A	144667301	A	ADD	1536	0.6115	4.936	-9.064	10.29	0.1239	0.9014
2	2:159123131:T:G	159123131	G	ADD	1536	-0.8401	6.78	-14.13	12.45	-0.1239	0.9014
2	2:159123339:T:C	159123339	C	ADD	1536	-0.8401	6.78	-14.13	12.45	-0.1239	0.9014
2	2:159123475:T:C	159123475	C	ADD	1536	-0.8401	6.78	-14.13	12.45	-0.1239	0.9014
2	2:159123477:T:C	159123477	C	ADD	1536	-0.8401	6.78	-14.13	12.45	-0.1239	0.9014
2	2:159136675:T:C	159136675	C	ADD	1536	-0.8401	6.78	-14.13	12.45	-0.1239	0.9014
2	2:186466450:A:C	186466450	A	ADD	1536	0.5132	4.141	-7.603	8.63	0.1239	0.9014
2	2:234739810:T:G	234739810	G	ADD	1536	-0.6769	5.464	-11.39	10.03	-0.1239	0.9014
3	3:16294761:A:G	16294761	G	ADD	1536	-0.7316	5.907	-12.31	10.85	-0.1239	0.9014
3	3:25383258:A:G	25383258	G	ADD	1536	-0.6097	4.92	-10.25	9.033	-0.1239	0.9014
3	3:81530859:T:C	81530859	C	ADD	1536	-0.5235	4.224	-8.803	7.756	-0.1239	0.9014
3	3:115207664:G:A	115207664	A	ADD	1536	-0.5937	4.789	-9.979	8.792	-0.124	0.9014
3	3:176685452:A:G	176685452	G	ADD	1536	0.8788	7.092	-13.02	14.78	0.1239	0.9014
3	3:176686293:C:G	176686293	G	ADD	1536	0.8788	7.092	-13.02	14.78	0.1239	0.9014
5	5:12706184:C:T	12706184	T	ADD	1536	0.5065	4.086	-7.502	8.515	0.124	0.9014
5	5:12714904:G:T	12714904	T	ADD	1536	-0.521	4.205	-8.764	7.722	-0.1239	0.9014
5	5:42375243:A:C	42375243	A	ADD	1536	-0.9093	7.338	-15.29	13.47	-0.1239	0.9014
6	6:11979086:C:T	11979086	T	ADD	1536	-1.174	9.477	-19.75	17.4	-0.1239	0.9014
6	6:25885181:A:G	25885181	A	ADD	1536	-0.5894	4.758	-9.914	8.735	-0.1239	0.9014
6	6:32593432:G:A	32593432	A	ADD	1536	0.5865	4.735	-8.693	9.866	0.1239	0.9014
6	6:39896209:C:T	39896209	T	ADD	1536	-0.6033	4.869	-10.15	8.941	-0.1239	0.9014
6	6:103955677:A:G	103955677	G	ADD	1536	-0.5823	4.697	-9.787	8.623	-0.124	0.9014
6	6:153506679:T:G	153506679	G	ADD	1536	0.6433	5.191	-9.532	10.82	0.1239	0.9014
7	7:53009019:C:T	53009019	C	ADD	1536	-0.5409	4.365	-9.096	8.014	-0.1239	0.9014
8	8:2879070:C:T	2879070	T	ADD	1536	-0.5569	4.495	-9.367	8.253	-0.1239	0.9014
8	8:77705998:C:A	77705998	A	ADD	1536	0.6879	5.55	-10.19	11.57	0.1239	0.9014
8	8:77707112:T:C	77707112	C	ADD	1536	0.6879	5.55	-10.19	11.57	0.1239	0.9014
8	8:77709693:A:C	77709693	C	ADD	1536	0.6879	5.55	-10.19	11.57	0.1239	0.9014
8	8:77718446:T:A	77718446	A	ADD	1536	0.6879	5.55	-10.19	11.57	0.1239	0.9014
8	8:77724438:G:A	77724438	A	ADD	1536	0.6879	5.55	-10.19	11.57	0.1239	0.9014
8	8:77725443:C:T	77725443	T	ADD	1536	0.6879	5.55	-10.19	11.57	0.1239	0.9014
8	8:85764924:G:A	85764924	A	ADD	1536	1.026	8.284	-15.21	17.26	0.1239	0.9014
9	9:83617402:G:A	83617402	A	ADD	1536	0.5613	4.531	-8.319	9.441	0.1239	0.9014
10	10:3303571:C:T	3303571	T	ADD	1536	0.8869	7.155	-13.14	14.91	0.124	0.9014
10	10:18291064:G:A	18291064	A	ADD	1536	1.168	9.422	-17.3	19.63	0.1239	0.9014
10	10:18292035:G:A	18292035	A	ADD	1536	1.168	9.422	-17.3	19.63	0.1239	0.9014
10	10:18293502:G:A	18293502	A	ADD	1536	1.168	9.422	-17.3	19.63	0.1239	0.9014
10	10:18293778:G:A	18293778	A	ADD	1536	1.168	9.422	-17.3	19.63	0.1239	0.9014
11	11:24256443:G:C	24256443	C	ADD	1536	-0.5612	4.529	-9.439	8.316	-0.1239	0.9014
11	11:100578182:A:G	100578182	G	ADD	1536	0.9274	7.487	-13.75	15.6	0.1239	0.9014
11	11:107776365:A:C	107776365	C	ADD	1536	0.9224	7.442	-13.66	15.51	0.1239	0.9014
11	11:107783512:C:T	107783512	T	ADD	1536	0.9224	7.442	-13.66	15.51	0.1239	0.9014
11	11:121451701:A:G	121451701	G	ADD	1536	-0.6182	4.988	-10.4	9.159	-0.1239	0.9014
13	13:71200438:A:G	71200438	G	ADD	1536	-0.8813	7.113	-14.82	13.06	-0.1239	0.9014
13	13:71201124:T:C	71201124	C	ADD	1536	-0.8813	7.113	-14.82	13.06	-0.1239	0.9014
13	13:71203707:A:G	71203707	G	ADD	1536	-0.8813	7.113	-14.82	13.06	-0.1239	0.9014
13	13:71203930:G:A	71203930	A	ADD	1536	-0.8813	7.113	-14.82	13.06	-0.1239	0.9014
13	13:71215381:A:C	71215381	C	ADD	1536	-0.8813	7.113	-14.82	13.06	-0.1239	0.9014
13	13:71215636:A:G	71215636	G	ADD	1536	-0.8813	7.113	-14.82	13.06	-0.1239	0.9014
13	13:84903244:A:C	84903244	C	ADD	1536	-0.8818	7.118	-14.83	13.07	-0.1239	0.9014
14	14:33913395:G:A	33913395	G	ADD	1536	-0.5257	4.243	-8.841	7.79	-0.1239	0.9014
14	14:35350603:A:T	35350603	T	ADD	1536	-0.582	4.698	-9.789	8.625	-0.1239	0.9014
14	14:93707850:A:C	93707850	C	ADD	1536	-0.9321	7.521	-15.67	13.81	-0.1239	0.9014
14	14:93716291:C:G	93716291	G	ADD	1536	-0.9321	7.521	-15.67	13.81	-0.1239	0.9014
14	14:93718849:C:T	93718849	T	ADD	1536	-0.9321	7.521	-15.67	13.81	-0.1239	0.9014
14	14:93723908:A:T	93723908	T	ADD	1536	-0.9321	7.521	-15.67	13.81	-0.1239	0.9014
14	14:93730988:A:T	93730988	T	ADD	1536	-0.9321	7.521	-15.67	13.81	-0.1239	0.9014
14	14:93732187:G:A	93732187	A	ADD	1536	-0.9321	7.521	-15.67	13.81	-0.1239	0.9014
14	14:93732755:C:T	93732755	T	ADD	1536	-0.9321	7.521	-15.67	13.81	-0.1239	0.9014
14	14:93734253:T:G	93734253	G	ADD	1536	-0.9321	7.521	-15.67	13.81	-0.1239	0.9014
14	14:93734679:A:T	93734679	T	ADD	1536	-0.9321	7.521	-15.67	13.81	-0.1239	0.9014
14	14:93735351:C:T	93735351	T	ADD	1536	-0.9321	7.521	-15.67	13.81	-0.1239	0.9014
14	14:93735777:G:A	93735777	A	ADD	1536	-0.9321	7.521	-15.67	13.81	-0.1239	0.9014
15	15:53427582:G:A	53427582	A	ADD	1536	0.514	4.148	-7.616	8.644	0.1239	0.9014
16	16:75721038:C:T	75721038	C	ADD	1536	0.5705	4.606	-8.456	9.597	0.1239	0.9014
1	1:4456277:G:A	4456277	A	ADD	1536	0.5169	4.178	-7.671	8.705	0.1237	0.9015
1	1:4460843:G:A	4460843	A	ADD	1536	0.5169	4.178	-7.671	8.705	0.1237	0.9015
1	1:201328095:G:A	201328095	A	ADD	1536	-0.6616	5.346	-11.14	9.816	-0.1238	0.9015
1	1:232749169:A:G	232749169	A	ADD	1536	0.6308	5.094	-9.353	10.61	0.1238	0.9015
1	1:236335567:A:G	236335567	G	ADD	1536	-0.6067	4.901	-10.21	8.998	-0.1238	0.9015
2	2:135063453:G:A	135063453	A	ADD	1536	0.8292	6.698	-12.3	13.96	0.1238	0.9015
2	2:135064081:C:T	135064081	T	ADD	1536	0.8292	6.698	-12.3	13.96	0.1238	0.9015
2	2:135066411:G:C	135066411	C	ADD	1536	0.8292	6.698	-12.3	13.96	0.1238	0.9015
2	2:135067126:T:C	135067126	C	ADD	1536	0.8292	6.698	-12.3	13.96	0.1238	0.9015
2	2:135068286:G:A	135068286	A	ADD	1536	0.8292	6.698	-12.3	13.96	0.1238	0.9015
2	2:140009877:A:G	140009877	G	ADD	1536	-0.6153	4.971	-10.36	9.127	-0.1238	0.9015
2	2:160976620:C:T	160976620	T	ADD	1536	0.5339	4.312	-7.918	8.986	0.1238	0.9015
2	2:169215277:G:A	169215277	A	ADD	1536	-0.9087	7.341	-15.3	13.48	-0.1238	0.9015
2	2:169216980:C:T	169216980	T	ADD	1536	-0.9087	7.341	-15.3	13.48	-0.1238	0.9015
2	2:240383056:T:C	240383056	C	ADD	1536	-0.6716	5.428	-11.31	9.966	-0.1237	0.9015
3	3:8839927:C:T	8839927	T	ADD	1536	0.6402	5.171	-9.495	10.78	0.1238	0.9015
3	3:68603582:A:G	68603582	G	ADD	1536	0.557	4.5	-8.263	9.377	0.1238	0.9015
3	3:124902104:G:A	124902104	A	ADD	1536	-1.001	8.085	-16.85	14.85	-0.1237	0.9015
3	3:125909606:T:C	125909606	T	ADD	1536	0.542	4.38	-8.043	9.127	0.1237	0.9015
3	3:125909738:T:C	125909738	T	ADD	1536	0.542	4.38	-8.043	9.127	0.1237	0.9015
3	3:125910004:G:T	125910004	G	ADD	1536	0.542	4.38	-8.043	9.127	0.1237	0.9015
3	3:125910367:T:C	125910367	T	ADD	1536	0.542	4.38	-8.043	9.127	0.1237	0.9015
3	3:125910955:G:A	125910955	G	ADD	1536	0.542	4.38	-8.043	9.127	0.1237	0.9015
3	3:125911198:A:G	125911198	A	ADD	1536	0.542	4.38	-8.043	9.127	0.1237	0.9015
3	3:125911218:G:A	125911218	G	ADD	1536	0.542	4.38	-8.043	9.127	0.1237	0.9015
3	3:125911535:T:G	125911535	T	ADD	1536	0.542	4.38	-8.043	9.127	0.1237	0.9015
3	3:125913874:G:A	125913874	G	ADD	1536	0.542	4.38	-8.043	9.127	0.1237	0.9015
3	3:125914483:C:T	125914483	C	ADD	1536	0.542	4.38	-8.043	9.127	0.1237	0.9015
3	3:125915600:T:C	125915600	T	ADD	1536	0.542	4.38	-8.043	9.127	0.1237	0.9015
3	3:125915743:C:T	125915743	C	ADD	1536	0.542	4.38	-8.043	9.127	0.1237	0.9015
3	3:125915913:T:G	125915913	T	ADD	1536	0.542	4.38	-8.043	9.127	0.1237	0.9015
3	3:125916110:G:A	125916110	G	ADD	1536	0.542	4.38	-8.043	9.127	0.1237	0.9015
4	4:57314413:C:T	57314413	T	ADD	1536	-0.6492	5.245	-10.93	9.631	-0.1238	0.9015
4	4:84853269:A:G	84853269	G	ADD	1536	0.5965	4.816	-8.843	10.04	0.1238	0.9015
4	4:131090084:C:T	131090084	T	ADD	1536	-0.7304	5.9	-12.29	10.83	-0.1238	0.9015
5	5:80328022:C:T	80328022	T	ADD	1536	0.6978	5.636	-10.35	11.74	0.1238	0.9015
5	5:82396896:C:T	82396896	T	ADD	1536	-0.874	7.063	-14.72	12.97	-0.1238	0.9015
5	5:137978163:A:C	137978163	C	ADD	1536	0.6106	4.931	-9.055	10.28	0.1238	0.9015
6	6:8796609:G:A	8796609	A	ADD	1536	-1.105	8.927	-18.6	16.39	-0.1238	0.9015
6	6:28643988:G:A	28643988	A	ADD	1536	0.5583	4.509	-8.279	9.396	0.1238	0.9015
6	6:29767895:C:A	29767895	A	ADD	1536	-1.7	13.73	-28.6	25.2	-0.1238	0.9015
6	6:29767957:T:C	29767957	C	ADD	1536	-1.7	13.73	-28.6	25.2	-0.1238	0.9015
6	6:29768027:G:A	29768027	A	ADD	1536	-1.7	13.73	-28.6	25.2	-0.1238	0.9015
6	6:29768137:C:T	29768137	T	ADD	1536	-1.7	13.73	-28.6	25.2	-0.1238	0.9015
6	6:99442244:G:T	99442244	T	ADD	1536	0.628	5.071	-9.312	10.57	0.1238	0.9015
6	6:134356375:C:T	134356375	T	ADD	1536	-0.7302	5.901	-12.3	10.84	-0.1237	0.9015
7	7:135709626:T:C	135709626	C	ADD	1536	0.5569	4.501	-8.265	9.378	0.1237	0.9015
7	7:135710244:G:A	135710244	A	ADD	1536	0.5569	4.501	-8.265	9.378	0.1237	0.9015
7	7:135710436:A:G	135710436	G	ADD	1536	0.5569	4.501	-8.265	9.378	0.1237	0.9015
8	8:2623069:T:C	2623069	C	ADD	1536	-0.5247	4.24	-8.834	7.785	-0.1238	0.9015
8	8:2625343:G:A	2625343	A	ADD	1536	-0.5247	4.24	-8.834	7.785	-0.1238	0.9015
8	8:5210120:A:G	5210120	G	ADD	1536	-0.6635	5.362	-11.17	9.846	-0.1237	0.9015
8	8:15479767:G:A	15479767	G	ADD	1536	0.6838	5.523	-10.14	11.51	0.1238	0.9015
8	8:38107873:C:G	38107873	G	ADD	1536	0.5616	4.536	-8.329	9.452	0.1238	0.9015
9	9:961460:G:C	961460	C	ADD	1536	-0.5642	4.558	-9.497	8.368	-0.1238	0.9015
9	9:10411393:G:A	10411393	G	ADD	1536	0.6503	5.251	-9.642	10.94	0.1238	0.9015
9	9:73902148:A:G	73902148	G	ADD	1536	0.8812	7.122	-13.08	14.84	0.1237	0.9015
9	9:79334118:T:C	79334118	C	ADD	1536	0.6763	5.461	-10.03	11.38	0.1238	0.9015
9	9:128766533:T:A	128766533	A	ADD	1536	-0.9828	7.938	-16.54	14.58	-0.1238	0.9015
11	11:33906484:G:A	33906484	A	ADD	1536	-0.5318	4.294	-8.948	7.884	-0.1238	0.9015
11	11:44861654:A:G	44861654	A	ADD	1536	0.9253	7.474	-13.72	15.57	0.1238	0.9015
11	11:60297968:A:C	60297968	C	ADD	1536	0.5232	4.229	-7.765	8.811	0.1237	0.9015
11	11:124426930:T:C	124426930	C	ADD	1536	-0.5915	4.78	-9.96	8.777	-0.1237	0.9015
11	11:124427125:A:G	124427125	G	ADD	1536	-0.5915	4.78	-9.96	8.777	-0.1237	0.9015
11	11:124427250:T:A	124427250	A	ADD	1536	-0.5915	4.78	-9.96	8.777	-0.1237	0.9015
11	11:124427278:A:T	124427278	T	ADD	1536	-0.5915	4.78	-9.96	8.777	-0.1237	0.9015
11	11:124427328:A:T	124427328	T	ADD	1536	-0.5915	4.78	-9.96	8.777	-0.1237	0.9015
11	11:124427353:C:T	124427353	T	ADD	1536	-0.5915	4.78	-9.96	8.777	-0.1237	0.9015
11	11:124427680:T:C	124427680	C	ADD	1536	-0.5915	4.78	-9.96	8.777	-0.1237	0.9015
11	11:124427904:A:G	124427904	G	ADD	1536	-0.5915	4.78	-9.96	8.777	-0.1237	0.9015
11	11:124428039:A:G	124428039	G	ADD	1536	-0.5915	4.78	-9.96	8.777	-0.1237	0.9015
11	11:124428071:T:G	124428071	G	ADD	1536	-0.5915	4.78	-9.96	8.777	-0.1237	0.9015
11	11:124428083:A:T	124428083	T	ADD	1536	-0.5915	4.78	-9.96	8.777	-0.1237	0.9015
11	11:124428205:A:G	124428205	G	ADD	1536	-0.5915	4.78	-9.96	8.777	-0.1237	0.9015
11	11:124428248:A:G	124428248	G	ADD	1536	-0.5915	4.78	-9.96	8.777	-0.1237	0.9015
11	11:124428358:A:G	124428358	G	ADD	1536	-0.5915	4.78	-9.96	8.777	-0.1237	0.9015
11	11:124428470:C:A	124428470	A	ADD	1536	-0.5915	4.78	-9.96	8.777	-0.1237	0.9015
11	11:124428479:C:T	124428479	T	ADD	1536	-0.5915	4.78	-9.96	8.777	-0.1237	0.9015
11	11:124428550:G:A	124428550	A	ADD	1536	-0.5915	4.78	-9.96	8.777	-0.1237	0.9015
11	11:124428960:A:T	124428960	T	ADD	1536	-0.5915	4.78	-9.96	8.777	-0.1237	0.9015
12	12:58631149:G:A	58631149	A	ADD	1536	0.7316	5.911	-10.85	12.32	0.1238	0.9015
15	15:60128826:A:C	60128826	C	ADD	1536	-0.5409	4.369	-9.103	8.021	-0.1238	0.9015
17	17:74645979:C:T	74645979	T	ADD	1536	-0.8622	6.963	-14.51	12.78	-0.1238	0.9015
19	19:33874758:A:G	33874758	A	ADD	1536	0.5364	4.335	-7.96	9.033	0.1237	0.9015
19	19:51263432:G:A	51263432	A	ADD	1536	0.5293	4.277	-7.854	8.912	0.1238	0.9015
1	1:54762350:G:A	54762350	G	ADD	1536	0.5297	4.283	-7.864	8.923	0.1237	0.9016
1	1:119485466:C:T	119485466	C	ADD	1536	0.532	4.301	-7.899	8.963	0.1237	0.9016
1	1:119485617:G:A	119485617	G	ADD	1536	0.532	4.301	-7.899	8.963	0.1237	0.9016
1	1:202060883:T:C	202060883	C	ADD	1536	0.641	5.183	-9.518	10.8	0.1237	0.9016
1	1:212830614:C:T	212830614	T	ADD	1536	1.129	9.129	-16.76	19.02	0.1237	0.9016
1	1:212831253:G:A	212831253	A	ADD	1536	1.129	9.129	-16.76	19.02	0.1237	0.9016
2	2:49141254:T:G	49141254	G	ADD	1536	0.7765	6.276	-11.52	13.08	0.1237	0.9016
2	2:66760311:A:G	66760311	A	ADD	1536	0.6832	5.527	-10.15	11.52	0.1236	0.9016
3	3:27229125:G:A	27229125	A	ADD	1536	0.8102	6.551	-12.03	13.65	0.1237	0.9016
3	3:32330809:A:G	32330809	G	ADD	1536	0.8662	7.002	-12.86	14.59	0.1237	0.9016
3	3:140155921:T:C	140155921	C	ADD	1536	0.6166	4.988	-9.159	10.39	0.1236	0.9016
4	4:23881759:T:C	23881759	C	ADD	1536	0.8074	6.531	-11.99	13.61	0.1236	0.9016
4	4:30943209:A:G	30943209	G	ADD	1536	-0.9977	8.067	-16.81	14.81	-0.1237	0.9016
4	4:57447220:A:G	57447220	G	ADD	1536	-0.5201	4.204	-8.76	7.72	-0.1237	0.9016
5	5:1674892:T:A	1674892	A	ADD	1536	-0.5499	4.449	-9.27	8.17	-0.1236	0.9016
5	5:1674972:A:G	1674972	G	ADD	1536	-0.5499	4.449	-9.27	8.17	-0.1236	0.9016
5	5:1704048:G:A	1704048	A	ADD	1536	-0.7537	6.095	-12.7	11.19	-0.1236	0.9016
5	5:1704623:C:T	1704623	T	ADD	1536	-0.7537	6.095	-12.7	11.19	-0.1236	0.9016
5	5:171181237:T:G	171181237	T	ADD	1536	-0.5362	4.336	-9.035	7.962	-0.1237	0.9016
5	5:179476195:C:A	179476195	A	ADD	1536	-0.5957	4.818	-10.04	8.847	-0.1236	0.9016
6	6:3773175:G:A	3773175	A	ADD	1536	-1.186	9.589	-19.98	17.61	-0.1237	0.9016
6	6:3779840:G:A	3779840	A	ADD	1536	-1.186	9.589	-19.98	17.61	-0.1237	0.9016
6	6:29696657:T:C	29696657	C	ADD	1536	0.5934	4.8	-8.814	10	0.1236	0.9016
6	6:32650911:A:T	32650911	T	ADD	1536	0.5886	4.759	-8.739	9.917	0.1237	0.9016
6	6:32650930:A:C	32650930	C	ADD	1536	0.5886	4.759	-8.739	9.917	0.1237	0.9016
6	6:32650934:G:A	32650934	A	ADD	1536	0.5886	4.759	-8.739	9.917	0.1237	0.9016
6	6:32650937:T:C	32650937	C	ADD	1536	0.5886	4.759	-8.739	9.917	0.1237	0.9016
6	6:91666880:T:C	91666880	C	ADD	1536	-0.7094	5.738	-11.96	10.54	-0.1236	0.9016
6	6:111978744:T:C	111978744	C	ADD	1536	-0.5685	4.597	-9.578	8.441	-0.1237	0.9016
6	6:111982257:A:C	111982257	C	ADD	1536	-0.5685	4.597	-9.578	8.441	-0.1237	0.9016
6	6:111985081:G:A	111985081	A	ADD	1536	-0.5685	4.597	-9.578	8.441	-0.1237	0.9016
7	7:53055718:C:T	53055718	T	ADD	1536	-0.5313	4.299	-8.957	7.894	-0.1236	0.9016
9	9:94690135:C:T	94690135	T	ADD	1536	-0.62	5.014	-10.45	9.208	-0.1236	0.9016
9	9:121805021:A:G	121805021	G	ADD	1536	0.5315	4.299	-7.894	8.957	0.1236	0.9016
10	10:45188622:T:C	45188622	C	ADD	1536	-0.6451	5.219	-10.87	9.585	-0.1236	0.9016
10	10:45189564:T:A	45189564	A	ADD	1536	-0.6451	5.219	-10.87	9.585	-0.1236	0.9016
10	10:45189753:T:C	45189753	C	ADD	1536	-0.6451	5.219	-10.87	9.585	-0.1236	0.9016
10	10:45207840:A:G	45207840	G	ADD	1536	-0.6451	5.219	-10.87	9.585	-0.1236	0.9016
11	11:2322561:A:G	2322561	G	ADD	1536	-0.5439	4.4	-9.167	8.08	-0.1236	0.9016
11	11:4559233:A:G	4559233	G	ADD	1536	-0.5988	4.843	-10.09	8.894	-0.1236	0.9016
11	11:11018498:G:A	11018498	A	ADD	1536	-0.6808	5.505	-11.47	10.11	-0.1237	0.9016
11	11:125155630:A:G	125155630	G	ADD	1536	0.5895	4.766	-8.752	9.931	0.1237	0.9016
12	12:95305572:G:T	95305572	T	ADD	1536	-0.5325	4.307	-8.974	7.909	-0.1236	0.9016
12	12:98577597:C:T	98577597	T	ADD	1536	1.207	9.767	-17.94	20.35	0.1236	0.9016
12	12:98577699:C:T	98577699	T	ADD	1536	1.207	9.767	-17.94	20.35	0.1236	0.9016
12	12:102342103:G:A	102342103	A	ADD	1536	0.5519	4.461	-8.192	9.295	0.1237	0.9016
12	12:114797865:T:A	114797865	A	ADD	1536	-0.5344	4.321	-9.004	7.936	-0.1237	0.9016
13	13:34093979:A:C	34093979	C	ADD	1536	-1.176	9.509	-19.81	17.46	-0.1237	0.9016
15	15:54491059:A:C	54491059	C	ADD	1536	-0.5569	4.503	-9.383	8.269	-0.1237	0.9016
16	16:51842095:C:T	51842095	T	ADD	1536	-0.7245	5.859	-12.21	10.76	-0.1237	0.9016
16	16:51842772:T:C	51842772	C	ADD	1536	-0.7245	5.859	-12.21	10.76	-0.1237	0.9016
16	16:51843728:A:G	51843728	G	ADD	1536	-0.7245	5.859	-12.21	10.76	-0.1237	0.9016
16	16:51845167:G:A	51845167	A	ADD	1536	-0.7245	5.859	-12.21	10.76	-0.1237	0.9016
16	16:51845261:T:A	51845261	A	ADD	1536	-0.7245	5.859	-12.21	10.76	-0.1237	0.9016
16	16:51845650:T:G	51845650	G	ADD	1536	-0.7245	5.859	-12.21	10.76	-0.1237	0.9016
16	16:51845760:G:A	51845760	A	ADD	1536	-0.7245	5.859	-12.21	10.76	-0.1237	0.9016
17	17:77104077:G:A	77104077	A	ADD	1536	-0.5965	4.825	-10.05	8.86	-0.1236	0.9016
19	19:3653103:A:G	3653103	G	ADD	1536	0.6548	5.297	-9.726	11.04	0.1236	0.9016
19	19:3656861:G:A	3656861	A	ADD	1536	0.6548	5.297	-9.726	11.04	0.1236	0.9016
20	20:24052857:A:G	24052857	G	ADD	1536	-0.6452	5.216	-10.87	9.578	-0.1237	0.9016
1	1:20842426:G:A	20842426	A	ADD	1536	-0.8805	7.126	-14.85	13.09	-0.1236	0.9017
1	1:205221161:A:C	205221161	C	ADD	1536	-1.102	8.919	-18.58	16.38	-0.1236	0.9017
2	2:1733890:A:C	1733890	A	ADD	1536	0.5521	4.471	-8.21	9.314	0.1235	0.9017
2	2:40285239:A:C	40285239	C	ADD	1536	-0.5375	4.35	-9.063	7.988	-0.1236	0.9017
2	2:218008518:C:T	218008518	T	ADD	1536	-0.5679	4.598	-9.579	8.443	-0.1235	0.9017
2	2:231179460:A:G	231179460	A	ADD	1536	0.537	4.345	-7.979	9.053	0.1236	0.9017
3	3:15350849:T:C	15350849	C	ADD	1536	0.5491	4.445	-8.163	9.262	0.1235	0.9017
3	3:56231259:C:T	56231259	T	ADD	1536	-0.6881	5.571	-11.61	10.23	-0.1235	0.9017
3	3:56245414:T:C	56245414	C	ADD	1536	-0.6881	5.571	-11.61	10.23	-0.1235	0.9017
3	3:68925621:T:C	68925621	C	ADD	1536	0.7632	6.18	-11.35	12.88	0.1235	0.9017
3	3:86873711:A:G	86873711	G	ADD	1536	0.5534	4.481	-8.228	9.335	0.1235	0.9017
3	3:187251936:A:C	187251936	C	ADD	1536	0.8239	6.671	-12.25	13.9	0.1235	0.9017
3	3:193572823:A:G	193572823	G	ADD	1536	0.7286	5.9	-10.84	12.29	0.1235	0.9017
3	3:193573162:A:C	193573162	C	ADD	1536	0.7286	5.9	-10.84	12.29	0.1235	0.9017
3	3:193574293:C:T	193574293	T	ADD	1536	0.7286	5.9	-10.84	12.29	0.1235	0.9017
3	3:196506153:A:G	196506153	A	ADD	1536	0.6087	4.926	-9.046	10.26	0.1236	0.9017
4	4:27146417:A:G	27146417	A	ADD	1536	0.5398	4.368	-8.021	9.1	0.1236	0.9017
4	4:98243425:G:A	98243425	A	ADD	1536	0.8466	6.856	-12.59	14.28	0.1235	0.9017
4	4:113602286:C:T	113602286	T	ADD	1536	-0.531	4.301	-8.961	7.899	-0.1235	0.9017
4	4:147970022:G:A	147970022	A	ADD	1536	-0.6478	5.243	-10.92	9.629	-0.1236	0.9017
5	5:30823943:G:A	30823943	A	ADD	1536	0.528	4.274	-7.848	8.904	0.1236	0.9017
5	5:73166243:C:T	73166243	T	ADD	1536	-0.9864	7.988	-16.64	14.67	-0.1235	0.9017
5	5:112977722:A:G	112977722	G	ADD	1536	-0.9685	7.836	-16.33	14.39	-0.1236	0.9017
5	5:112979183:C:A	112979183	A	ADD	1536	-0.9685	7.836	-16.33	14.39	-0.1236	0.9017
5	5:112979446:C:T	112979446	T	ADD	1536	-0.9685	7.836	-16.33	14.39	-0.1236	0.9017
5	5:112979537:C:T	112979537	T	ADD	1536	-0.9685	7.836	-16.33	14.39	-0.1236	0.9017
5	5:112983766:C:T	112983766	T	ADD	1536	-0.9685	7.836	-16.33	14.39	-0.1236	0.9017
5	5:112984062:C:A	112984062	A	ADD	1536	-0.9685	7.836	-16.33	14.39	-0.1236	0.9017
5	5:151844509:C:T	151844509	T	ADD	1536	-0.5553	4.497	-9.37	8.259	-0.1235	0.9017
5	5:151844586:G:A	151844586	A	ADD	1536	-0.5553	4.497	-9.37	8.259	-0.1235	0.9017
5	5:151844822:T:G	151844822	G	ADD	1536	-0.5553	4.497	-9.37	8.259	-0.1235	0.9017
5	5:151844966:A:C	151844966	C	ADD	1536	-0.5553	4.497	-9.37	8.259	-0.1235	0.9017
5	5:151845369:G:C	151845369	C	ADD	1536	-0.5553	4.497	-9.37	8.259	-0.1235	0.9017
5	5:151845374:C:A	151845374	A	ADD	1536	-0.5553	4.497	-9.37	8.259	-0.1235	0.9017
5	5:151845484:C:T	151845484	T	ADD	1536	-0.5553	4.497	-9.37	8.259	-0.1235	0.9017
5	5:151845680:C:G	151845680	G	ADD	1536	-0.5553	4.497	-9.37	8.259	-0.1235	0.9017
5	5:151845946:A:G	151845946	G	ADD	1536	-0.5553	4.497	-9.37	8.259	-0.1235	0.9017
5	5:151845947:A:C	151845947	C	ADD	1536	-0.5553	4.497	-9.37	8.259	-0.1235	0.9017
5	5:151846236:C:T	151846236	T	ADD	1536	-0.5553	4.497	-9.37	8.259	-0.1235	0.9017
6	6:16500860:C:A	16500860	A	ADD	1536	0.7747	6.269	-11.51	13.06	0.1236	0.9017
7	7:21681178:T:C	21681178	C	ADD	1536	1.039	8.412	-15.45	17.53	0.1235	0.9017
7	7:32085824:T:A	32085824	A	ADD	1536	0.9972	8.071	-14.82	16.82	0.1236	0.9017
7	7:117751710:C:T	117751710	T	ADD	1536	0.5925	4.796	-8.808	9.993	0.1235	0.9017
7	7:117758355:G:C	117758355	C	ADD	1536	0.5925	4.796	-8.808	9.993	0.1235	0.9017
8	8:3293273:C:T	3293273	C	ADD	1536	-0.5188	4.201	-8.753	7.716	-0.1235	0.9017
8	8:38239252:A:G	38239252	G	ADD	1536	0.8383	6.787	-12.46	14.14	0.1235	0.9017
8	8:38249201:G:A	38249201	A	ADD	1536	0.8383	6.787	-12.46	14.14	0.1235	0.9017
8	8:62237603:G:A	62237603	A	ADD	1536	-1.187	9.612	-20.03	17.65	-0.1235	0.9017
10	10:34186405:G:A	34186405	G	ADD	1536	0.7802	6.315	-11.6	13.16	0.1235	0.9017
10	10:55773195:C:G	55773195	G	ADD	1536	-0.8843	7.154	-14.91	13.14	-0.1236	0.9017
12	12:21045694:A:G	21045694	G	ADD	1536	0.6964	5.635	-10.35	11.74	0.1236	0.9017
13	13:47469940:G:A	47469940	G	ADD	1536	-0.527	4.267	-8.89	7.836	-0.1235	0.9017
13	13:83814082:A:C	83814082	C	ADD	1536	-0.5376	4.354	-9.07	7.995	-0.1235	0.9017
14	14:69752247:C:T	69752247	T	ADD	1536	-1.047	8.472	-17.65	15.56	-0.1236	0.9017
14	14:80176931:G:A	80176931	G	ADD	1536	-0.7149	5.789	-12.06	10.63	-0.1235	0.9017
15	15:54222359:C:A	54222359	A	ADD	1536	0.5597	4.532	-8.322	9.441	0.1235	0.9017
18	18:22813732:G:C	22813732	C	ADD	1536	-0.9654	7.817	-16.29	14.35	-0.1235	0.9017
18	18:22817175:T:C	22817175	C	ADD	1536	-0.9654	7.817	-16.29	14.35	-0.1235	0.9017
18	18:22818003:T:C	22818003	C	ADD	1536	-0.9654	7.817	-16.29	14.35	-0.1235	0.9017
18	18:22819332:A:G	22819332	G	ADD	1536	-0.9654	7.817	-16.29	14.35	-0.1235	0.9017
18	18:22824228:C:A	22824228	A	ADD	1536	-0.9654	7.817	-16.29	14.35	-0.1235	0.9017
18	18:71976772:A:G	71976772	G	ADD	1536	0.6202	5.02	-9.218	10.46	0.1235	0.9017
18	18:76593011:C:T	76593011	T	ADD	1536	0.6151	4.979	-9.144	10.37	0.1235	0.9017
18	18:76593083:G:C	76593083	C	ADD	1536	0.6151	4.979	-9.144	10.37	0.1235	0.9017
20	20:5624707:A:C	5624707	C	ADD	1536	-0.5638	4.563	-9.506	8.379	-0.1236	0.9017
21	21:26153669:C:T	26153669	T	ADD	1536	-0.7744	6.27	-13.06	11.52	-0.1235	0.9017
21	21:26154890:T:C	26154890	C	ADD	1536	-0.7744	6.27	-13.06	11.52	-0.1235	0.9017
21	21:26156907:T:C	26156907	C	ADD	1536	-0.7744	6.27	-13.06	11.52	-0.1235	0.9017
21	21:26158289:T:C	26158289	C	ADD	1536	-0.7744	6.27	-13.06	11.52	-0.1235	0.9017
1	1:60762564:G:A	60762564	G	ADD	1536	-0.5387	4.367	-9.097	8.02	-0.1234	0.9018
1	1:168631925:A:G	168631925	G	ADD	1536	-0.5353	4.339	-9.04	7.969	-0.1234	0.9018
1	1:213724245:C:T	213724245	T	ADD	1536	0.5623	4.556	-8.368	9.493	0.1234	0.9018
2	2:17121329:T:A	17121329	A	ADD	1536	-0.9681	7.847	-16.35	14.41	-0.1234	0.9018
2	2:62529925:A:G	62529925	A	ADD	1536	-0.6216	5.037	-10.49	9.251	-0.1234	0.9018
2	2:196486816:G:A	196486816	A	ADD	1536	1.138	9.218	-16.93	19.2	0.1235	0.9018
3	3:6630760:A:G	6630760	G	ADD	1536	0.6469	5.241	-9.625	10.92	0.1234	0.9018
3	3:21411341:G:A	21411341	A	ADD	1536	0.5981	4.846	-8.9	10.1	0.1234	0.9018
4	4:54639903:A:G	54639903	G	ADD	1536	-0.5282	4.281	-8.918	7.861	-0.1234	0.9018
4	4:86689617:C:T	86689617	T	ADD	1536	-0.6014	4.874	-10.16	8.952	-0.1234	0.9018
4	4:130121328:A:G	130121328	G	ADD	1536	0.5277	4.275	-7.852	8.907	0.1234	0.9018
5	5:12722281:C:T	12722281	T	ADD	1536	-0.519	4.207	-8.764	7.726	-0.1234	0.9018
6	6:17855272:C:A	17855272	A	ADD	1536	-0.7438	6.024	-12.55	11.06	-0.1235	0.9018
6	6:17858457:C:T	17858457	T	ADD	1536	-0.7438	6.024	-12.55	11.06	-0.1235	0.9018
6	6:17858568:G:C	17858568	C	ADD	1536	-0.7438	6.024	-12.55	11.06	-0.1235	0.9018
6	6:17858894:G:C	17858894	C	ADD	1536	-0.7438	6.024	-12.55	11.06	-0.1235	0.9018
6	6:38661931:T:G	38661931	G	ADD	1536	-0.6178	5.007	-10.43	9.196	-0.1234	0.9018
6	6:54730180:T:C	54730180	C	ADD	1536	-0.8629	6.99	-14.56	12.84	-0.1234	0.9018
7	7:13753138:A:G	13753138	G	ADD	1536	0.5335	4.325	-7.944	9.011	0.1234	0.9018
7	7:14885806:T:C	14885806	C	ADD	1536	0.9725	7.881	-14.47	16.42	0.1234	0.9018
7	7:14888947:G:T	14888947	T	ADD	1536	0.9881	8.007	-14.71	16.68	0.1234	0.9018
7	7:150544360:A:G	150544360	A	ADD	1536	-0.6768	5.483	-11.42	10.07	-0.1234	0.9018
8	8:21231444:C:T	21231444	T	ADD	1536	-0.7268	5.888	-12.27	10.81	-0.1234	0.9018
8	8:21248938:T:G	21248938	G	ADD	1536	-0.6835	5.538	-11.54	10.17	-0.1234	0.9018
8	8:56064571:G:A	56064571	A	ADD	1536	0.519	4.207	-7.726	8.764	0.1234	0.9018
8	8:56064763:A:T	56064763	T	ADD	1536	0.519	4.207	-7.726	8.764	0.1234	0.9018
8	8:56064834:A:G	56064834	G	ADD	1536	0.519	4.207	-7.726	8.764	0.1234	0.9018
8	8:56066078:A:G	56066078	G	ADD	1536	0.519	4.207	-7.726	8.764	0.1234	0.9018
8	8:56066500:A:C	56066500	C	ADD	1536	0.519	4.207	-7.726	8.764	0.1234	0.9018
8	8:56066509:C:A	56066509	A	ADD	1536	0.519	4.207	-7.726	8.764	0.1234	0.9018
8	8:138574308:C:A	138574308	A	ADD	1536	0.7376	5.979	-10.98	12.46	0.1234	0.9018
8	8:138575591:G:A	138575591	A	ADD	1536	0.7376	5.979	-10.98	12.46	0.1234	0.9018
8	8:138576476:T:C	138576476	C	ADD	1536	0.7376	5.979	-10.98	12.46	0.1234	0.9018
8	8:138576526:C:T	138576526	T	ADD	1536	0.7376	5.979	-10.98	12.46	0.1234	0.9018
9	9:21126591:T:C	21126591	C	ADD	1536	-0.6978	5.654	-11.78	10.38	-0.1234	0.9018
9	9:21126623:T:C	21126623	C	ADD	1536	-0.6978	5.654	-11.78	10.38	-0.1234	0.9018
9	9:26926216:C:T	26926216	C	ADD	1536	0.5653	4.582	-8.416	9.546	0.1234	0.9018
10	10:35194388:C:A	35194388	A	ADD	1536	0.5302	4.295	-7.888	8.948	0.1234	0.9018
10	10:68460151:T:A	68460151	A	ADD	1536	1.136	9.203	-16.9	19.17	0.1234	0.9018
10	10:68460161:G:A	68460161	A	ADD	1536	1.136	9.203	-16.9	19.17	0.1234	0.9018
10	10:68474614:C:A	68474614	A	ADD	1536	1.136	9.203	-16.9	19.17	0.1234	0.9018
10	10:68476311:G:T	68476311	T	ADD	1536	1.136	9.203	-16.9	19.17	0.1234	0.9018
10	10:68480329:G:A	68480329	A	ADD	1536	1.136	9.203	-16.9	19.17	0.1234	0.9018
10	10:122968115:C:T	122968115	T	ADD	1536	-0.5607	4.541	-9.462	8.34	-0.1235	0.9018
10	10:122970304:G:A	122970304	A	ADD	1536	-0.5607	4.541	-9.462	8.34	-0.1235	0.9018
10	10:127790713:C:T	127790713	T	ADD	1536	1.006	8.151	-14.97	16.98	0.1234	0.9018
11	11:20443875:G:A	20443875	A	ADD	1536	-0.6832	5.539	-11.54	10.17	-0.1234	0.9018
12	12:18524740:G:A	18524740	A	ADD	1536	0.6536	5.297	-9.729	11.04	0.1234	0.9018
12	12:18528562:T:C	18528562	C	ADD	1536	0.6536	5.297	-9.729	11.04	0.1234	0.9018
12	12:18529316:C:T	18529316	T	ADD	1536	0.6536	5.297	-9.729	11.04	0.1234	0.9018
13	13:25974272:G:C	25974272	C	ADD	1536	0.9562	7.745	-14.22	16.14	0.1235	0.9018
14	14:73242095:G:A	73242095	A	ADD	1536	0.7487	6.066	-11.14	12.64	0.1234	0.9018
14	14:90384078:G:A	90384078	A	ADD	1536	-0.6514	5.281	-11	9.699	-0.1233	0.9018
14	14:90384852:C:T	90384852	T	ADD	1536	-0.6514	5.281	-11	9.699	-0.1233	0.9018
15	15:32944870:A:G	32944870	G	ADD	1536	0.6005	4.865	-8.935	10.14	0.1234	0.9018
22	22:19941495:G:A	19941495	A	ADD	1536	-0.7493	6.074	-12.65	11.15	-0.1234	0.9018
22	22:45602620:G:A	45602620	A	ADD	1536	-0.6002	4.865	-10.13	8.934	-0.1234	0.9018
1	1:34019467:A:G	34019467	G	ADD	1536	0.5908	4.794	-8.804	9.986	0.1233	0.9019
1	1:187053190:C:G	187053190	G	ADD	1536	0.861	6.984	-12.83	14.55	0.1233	0.9019
1	1:230849886:T:G	230849886	G	ADD	1536	-0.7402	6.002	-12.5	11.02	-0.1233	0.9019
2	2:61235855:C:A	61235855	A	ADD	1536	-0.5405	4.383	-9.132	8.051	-0.1233	0.9019
2	2:134260835:T:C	134260835	C	ADD	1536	1.008	8.175	-15.02	17.03	0.1233	0.9019
2	2:191375585:C:T	191375585	T	ADD	1536	-0.9044	7.335	-15.28	13.47	-0.1233	0.9019
2	2:239899327:A:G	239899327	A	ADD	1536	-1.002	8.126	-16.93	14.93	-0.1233	0.9019
3	3:21636205:C:G	21636205	G	ADD	1536	-0.5133	4.165	-8.677	7.65	-0.1233	0.9019
3	3:24888822:G:A	24888822	A	ADD	1536	-0.7148	5.8	-12.08	10.65	-0.1232	0.9019
3	3:124594803:G:A	124594803	G	ADD	1536	-0.7462	6.051	-12.61	11.11	-0.1233	0.9019
4	4:5274629:A:G	5274629	G	ADD	1536	0.9502	7.709	-14.16	16.06	0.1233	0.9019
4	4:138661681:T:C	138661681	T	ADD	1536	0.5528	4.482	-8.232	9.338	0.1233	0.9019
4	4:138664579:A:G	138664579	A	ADD	1536	0.5528	4.482	-8.232	9.338	0.1233	0.9019
4	4:138665626:C:T	138665626	C	ADD	1536	0.5528	4.482	-8.232	9.338	0.1233	0.9019
4	4:177955329:T:C	177955329	C	ADD	1536	-0.6083	4.935	-10.28	9.064	-0.1233	0.9019
4	4:179420957:A:G	179420957	G	ADD	1536	-1.119	9.082	-18.92	16.68	-0.1232	0.9019
4	4:180946617:T:C	180946617	C	ADD	1536	-0.7758	6.293	-13.11	11.56	-0.1233	0.9019
4	4:180948223:A:G	180948223	G	ADD	1536	-0.7758	6.293	-13.11	11.56	-0.1233	0.9019
4	4:180949587:G:A	180949587	A	ADD	1536	-0.7758	6.293	-13.11	11.56	-0.1233	0.9019
4	4:180957393:G:C	180957393	C	ADD	1536	-0.7758	6.293	-13.11	11.56	-0.1233	0.9019
4	4:181432864:C:T	181432864	C	ADD	1536	-0.5219	4.234	-8.82	7.776	-0.1233	0.9019
5	5:113965672:T:C	113965672	C	ADD	1536	-1.006	8.155	-16.99	14.98	-0.1233	0.9019
5	5:140654455:A:G	140654455	G	ADD	1536	-0.5599	4.54	-9.458	8.339	-0.1233	0.9019
5	5:140659538:T:C	140659538	C	ADD	1536	-0.5599	4.54	-9.458	8.339	-0.1233	0.9019
5	5:147555865:G:A	147555865	A	ADD	1536	-0.5363	4.351	-9.064	7.992	-0.1232	0.9019
5	5:147556698:T:C	147556698	C	ADD	1536	-0.5363	4.351	-9.064	7.992	-0.1232	0.9019
5	5:166015698:C:T	166015698	T	ADD	1536	-0.7709	6.255	-13.03	11.49	-0.1232	0.9019
5	5:166015831:G:A	166015831	A	ADD	1536	-0.7709	6.255	-13.03	11.49	-0.1232	0.9019
6	6:31411321:A:C	31411321	C	ADD	1536	-0.7121	5.778	-12.04	10.61	-0.1233	0.9019
6	6:32600581:G:A	32600581	A	ADD	1536	-0.6102	4.95	-10.31	9.091	-0.1233	0.9019
6	6:84765609:C:T	84765609	T	ADD	1536	-0.7208	5.846	-12.18	10.74	-0.1233	0.9019
6	6:133633547:C:G	133633547	G	ADD	1536	0.7403	6.003	-11.03	12.51	0.1233	0.9019
6	6:137551037:A:G	137551037	A	ADD	1536	0.5946	4.825	-8.862	10.05	0.1232	0.9019
7	7:18543250:A:G	18543250	G	ADD	1536	-0.6802	5.517	-11.49	10.13	-0.1233	0.9019
9	9:30093039:G:A	30093039	A	ADD	1536	0.5317	4.315	-7.925	8.989	0.1232	0.9019
9	9:112613183:C:T	112613183	T	ADD	1536	-0.5994	4.864	-10.13	8.934	-0.1232	0.9019
9	9:121370277:A:G	121370277	A	ADD	1536	0.5331	4.324	-7.941	9.008	0.1233	0.9019
9	9:121370542:A:G	121370542	A	ADD	1536	0.5331	4.324	-7.941	9.008	0.1233	0.9019
9	9:121370844:A:T	121370844	A	ADD	1536	0.5331	4.324	-7.941	9.008	0.1233	0.9019
9	9:121370958:G:A	121370958	G	ADD	1536	0.5331	4.324	-7.941	9.008	0.1233	0.9019
9	9:121371541:T:G	121371541	T	ADD	1536	0.5331	4.324	-7.941	9.008	0.1233	0.9019
9	9:121371596:T:G	121371596	T	ADD	1536	0.5331	4.324	-7.941	9.008	0.1233	0.9019
9	9:121371846:A:G	121371846	A	ADD	1536	0.5331	4.324	-7.941	9.008	0.1233	0.9019
9	9:121373177:G:A	121373177	G	ADD	1536	0.5331	4.324	-7.941	9.008	0.1233	0.9019
9	9:121373867:C:A	121373867	C	ADD	1536	0.5331	4.324	-7.941	9.008	0.1233	0.9019
9	9:121374083:G:A	121374083	G	ADD	1536	0.5331	4.324	-7.941	9.008	0.1233	0.9019
9	9:121375434:T:C	121375434	T	ADD	1536	0.5331	4.324	-7.941	9.008	0.1233	0.9019
10	10:1638388:A:G	1638388	G	ADD	1536	0.8047	6.527	-11.99	13.6	0.1233	0.9019
10	10:1638467:T:G	1638467	G	ADD	1536	0.8047	6.527	-11.99	13.6	0.1233	0.9019
10	10:35545637:C:T	35545637	T	ADD	1536	0.5638	4.575	-8.403	9.531	0.1232	0.9019
10	10:35546331:G:C	35546331	C	ADD	1536	0.5638	4.575	-8.403	9.531	0.1232	0.9019
10	10:35546611:C:T	35546611	T	ADD	1536	0.5638	4.575	-8.403	9.531	0.1232	0.9019
10	10:35546859:T:G	35546859	G	ADD	1536	0.5638	4.575	-8.403	9.531	0.1232	0.9019
10	10:35547141:C:T	35547141	T	ADD	1536	0.5638	4.575	-8.403	9.531	0.1232	0.9019
10	10:35547175:A:G	35547175	G	ADD	1536	0.5638	4.575	-8.403	9.531	0.1232	0.9019
10	10:35547254:T:C	35547254	C	ADD	1536	0.5638	4.575	-8.403	9.531	0.1232	0.9019
10	10:35547380:A:G	35547380	G	ADD	1536	0.5638	4.575	-8.403	9.531	0.1232	0.9019
10	10:35547595:A:G	35547595	G	ADD	1536	0.5638	4.575	-8.403	9.531	0.1232	0.9019
10	10:35547662:A:G	35547662	G	ADD	1536	0.5638	4.575	-8.403	9.531	0.1232	0.9019
10	10:35548071:G:A	35548071	A	ADD	1536	0.5638	4.575	-8.403	9.531	0.1232	0.9019
10	10:35548099:G:A	35548099	A	ADD	1536	0.5638	4.575	-8.403	9.531	0.1232	0.9019
10	10:35548354:G:A	35548354	A	ADD	1536	0.5638	4.575	-8.403	9.531	0.1232	0.9019
10	10:35548580:A:G	35548580	G	ADD	1536	0.5638	4.575	-8.403	9.531	0.1232	0.9019
10	10:35548620:T:A	35548620	A	ADD	1536	0.5638	4.575	-8.403	9.531	0.1232	0.9019
10	10:35549045:C:T	35549045	T	ADD	1536	0.5638	4.575	-8.403	9.531	0.1232	0.9019
10	10:35549218:C:T	35549218	T	ADD	1536	0.5638	4.575	-8.403	9.531	0.1232	0.9019
10	10:35549257:G:A	35549257	A	ADD	1536	0.5638	4.575	-8.403	9.531	0.1232	0.9019
10	10:35549606:A:C	35549606	C	ADD	1536	0.5638	4.575	-8.403	9.531	0.1232	0.9019
10	10:35549748:G:C	35549748	C	ADD	1536	0.5638	4.575	-8.403	9.531	0.1232	0.9019
10	10:35549796:C:T	35549796	T	ADD	1536	0.5638	4.575	-8.403	9.531	0.1232	0.9019
10	10:35549817:T:C	35549817	C	ADD	1536	0.5638	4.575	-8.403	9.531	0.1232	0.9019
10	10:35550275:G:C	35550275	C	ADD	1536	0.5638	4.575	-8.403	9.531	0.1232	0.9019
10	10:35550294:A:T	35550294	T	ADD	1536	0.5638	4.575	-8.403	9.531	0.1232	0.9019
10	10:35550313:A:G	35550313	G	ADD	1536	0.5638	4.575	-8.403	9.531	0.1232	0.9019
10	10:35550323:T:A	35550323	A	ADD	1536	0.5638	4.575	-8.403	9.531	0.1232	0.9019
10	10:35550641:T:A	35550641	A	ADD	1536	0.5638	4.575	-8.403	9.531	0.1232	0.9019
10	10:35551525:T:C	35551525	C	ADD	1536	0.5638	4.575	-8.403	9.531	0.1232	0.9019
10	10:35551567:G:T	35551567	T	ADD	1536	0.5638	4.575	-8.403	9.531	0.1232	0.9019
10	10:35551815:T:C	35551815	C	ADD	1536	0.5638	4.575	-8.403	9.531	0.1232	0.9019
10	10:35552158:T:G	35552158	G	ADD	1536	0.5638	4.575	-8.403	9.531	0.1232	0.9019
10	10:35552648:G:C	35552648	C	ADD	1536	0.5638	4.575	-8.403	9.531	0.1232	0.9019
10	10:86391159:T:A	86391159	T	ADD	1536	0.5528	4.484	-8.236	9.341	0.1233	0.9019
10	10:86394202:T:C	86394202	T	ADD	1536	0.5528	4.484	-8.236	9.341	0.1233	0.9019
10	10:110952144:G:A	110952144	A	ADD	1536	-1.068	8.662	-18.05	15.91	-0.1233	0.9019
10	10:114565788:G:A	114565788	A	ADD	1536	-1.063	8.629	-17.98	15.85	-0.1232	0.9019
11	11:20620694:C:T	20620694	T	ADD	1536	0.5495	4.456	-8.185	9.284	0.1233	0.9019
11	11:75858174:G:C	75858174	C	ADD	1536	-0.6291	5.101	-10.63	9.369	-0.1233	0.9019
11	11:76254824:C:G	76254824	G	ADD	1536	0.9508	7.715	-14.17	16.07	0.1232	0.9019
11	11:76257535:A:C	76257535	C	ADD	1536	0.9508	7.715	-14.17	16.07	0.1232	0.9019
11	11:99187652:C:T	99187652	T	ADD	1536	-0.7592	6.16	-12.83	11.32	-0.1232	0.9019
11	11:116557216:A:C	116557216	A	ADD	1536	0.608	4.931	-9.057	10.27	0.1233	0.9019
11	11:117455699:G:C	117455699	C	ADD	1536	-0.5727	4.645	-9.676	8.531	-0.1233	0.9019
11	11:124420201:A:C	124420201	C	ADD	1536	-0.5874	4.767	-9.93	8.755	-0.1232	0.9019
11	11:124420238:A:G	124420238	G	ADD	1536	-0.5874	4.767	-9.93	8.755	-0.1232	0.9019
11	11:124424385:T:C	124424385	C	ADD	1536	-0.5874	4.767	-9.93	8.755	-0.1232	0.9019
11	11:134390943:A:G	134390943	G	ADD	1536	0.6125	4.97	-9.129	10.35	0.1232	0.9019
11	11:134391209:A:G	134391209	G	ADD	1536	0.6125	4.97	-9.129	10.35	0.1232	0.9019
11	11:134391551:T:C	134391551	C	ADD	1536	0.6125	4.97	-9.129	10.35	0.1232	0.9019
12	12:5656745:T:C	5656745	T	ADD	1536	0.5412	4.392	-8.067	9.149	0.1232	0.9019
12	12:5656779:G:A	5656779	G	ADD	1536	0.5412	4.392	-8.067	9.149	0.1232	0.9019
12	12:114615661:G:A	114615661	A	ADD	1536	-0.9675	7.847	-16.35	14.41	-0.1233	0.9019
12	12:121652473:A:T	121652473	T	ADD	1536	-0.5641	4.575	-9.531	8.403	-0.1233	0.9019
13	13:22969559:G:A	22969559	A	ADD	1536	-1.174	9.526	-19.85	17.5	-0.1233	0.9019
13	13:22970822:A:G	22970822	A	ADD	1536	-1.174	9.526	-19.85	17.5	-0.1233	0.9019
13	13:22975635:C:T	22975635	T	ADD	1536	-1.174	9.526	-19.85	17.5	-0.1233	0.9019
13	13:28085396:T:A	28085396	A	ADD	1536	1.058	8.581	-15.76	17.88	0.1233	0.9019
13	13:46359036:G:A	46359036	A	ADD	1536	-0.5394	4.373	-9.111	8.032	-0.1233	0.9019
13	13:83295274:A:G	83295274	A	ADD	1536	-0.5836	4.735	-9.863	8.696	-0.1233	0.9019
14	14:48592131:A:G	48592131	G	ADD	1536	0.6002	4.871	-8.947	10.15	0.1232	0.9019
14	14:48594630:G:C	48594630	C	ADD	1536	0.6002	4.871	-8.947	10.15	0.1232	0.9019
15	15:78814681:A:G	78814681	G	ADD	1536	0.5573	4.52	-8.302	9.417	0.1233	0.9019
15	15:78815298:G:A	78815298	A	ADD	1536	0.5573	4.52	-8.302	9.417	0.1233	0.9019
15	15:89249139:A:G	89249139	A	ADD	1536	-0.5227	4.239	-8.831	7.786	-0.1233	0.9019
16	16:86407844:C:T	86407844	T	ADD	1536	-0.7841	6.36	-13.25	11.68	-0.1233	0.9019
16	16:86408229:C:T	86408229	T	ADD	1536	-0.7841	6.36	-13.25	11.68	-0.1233	0.9019
17	17:17432220:G:A	17432220	A	ADD	1536	0.7076	5.737	-10.54	11.95	0.1233	0.9019
18	18:7382551:G:A	7382551	A	ADD	1536	-0.6374	5.173	-10.78	9.501	-0.1232	0.9019
18	18:42387945:G:A	42387945	A	ADD	1536	-0.7383	5.986	-12.47	10.99	-0.1233	0.9019
1	1:62294922:A:G	62294922	G	ADD	1536	0.6508	5.283	-9.704	11.01	0.1232	0.902
1	1:245545864:C:T	245545864	T	ADD	1536	0.5508	4.474	-8.218	9.32	0.1231	0.902
2	2:1596888:G:A	1596888	A	ADD	1536	-0.5548	4.507	-9.389	8.279	-0.1231	0.902
2	2:1597484:A:G	1597484	G	ADD	1536	-0.5548	4.507	-9.389	8.279	-0.1231	0.902
2	2:1597903:G:A	1597903	A	ADD	1536	-0.5548	4.507	-9.389	8.279	-0.1231	0.902
2	2:9898089:G:A	9898089	A	ADD	1536	-0.5705	4.63	-9.645	8.504	-0.1232	0.902
2	2:55871285:G:A	55871285	G	ADD	1536	-0.5219	4.236	-8.824	7.78	-0.1232	0.902
2	2:81313557:T:C	81313557	C	ADD	1536	0.595	4.831	-8.874	10.06	0.1232	0.902
2	2:81319214:T:G	81319214	G	ADD	1536	0.595	4.831	-8.874	10.06	0.1232	0.902
2	2:134043024:T:G	134043024	G	ADD	1536	-0.6935	5.633	-11.73	10.35	-0.1231	0.902
2	2:134043215:T:A	134043215	A	ADD	1536	-0.6935	5.633	-11.73	10.35	-0.1231	0.902
2	2:134043821:G:C	134043821	C	ADD	1536	-0.6935	5.633	-11.73	10.35	-0.1231	0.902
2	2:135280431:G:A	135280431	A	ADD	1536	0.6869	5.576	-10.24	11.62	0.1232	0.902
2	2:169373872:C:T	169373872	T	ADD	1536	-0.6534	5.306	-11.05	9.747	-0.1231	0.902
2	2:233264910:G:A	233264910	G	ADD	1536	0.5433	4.412	-8.105	9.191	0.1231	0.902
3	3:24342986:C:G	24342986	G	ADD	1536	0.7398	6.006	-11.03	12.51	0.1232	0.902
3	3:132852676:C:T	132852676	T	ADD	1536	-1.147	9.315	-19.4	17.11	-0.1231	0.902
3	3:197187572:G:A	197187572	G	ADD	1536	-0.8687	7.054	-14.69	12.96	-0.1232	0.902
4	4:187120697:G:A	187120697	A	ADD	1536	-0.5357	4.349	-9.059	7.988	-0.1232	0.902
5	5:72764565:G:C	72764565	C	ADD	1536	-0.511	4.147	-8.64	7.618	-0.1232	0.902
5	5:77940652:G:A	77940652	A	ADD	1536	-0.5577	4.526	-9.428	8.313	-0.1232	0.902
6	6:25572245:A:G	25572245	G	ADD	1536	0.5441	4.417	-8.114	9.202	0.1232	0.902
6	6:29665061:A:T	29665061	T	ADD	1536	0.5767	4.684	-8.603	9.757	0.1231	0.902
6	6:29665270:T:G	29665270	G	ADD	1536	0.5767	4.684	-8.603	9.757	0.1231	0.902
6	6:29665380:T:C	29665380	C	ADD	1536	0.5767	4.684	-8.603	9.757	0.1231	0.902
6	6:29665438:C:T	29665438	T	ADD	1536	0.5767	4.684	-8.603	9.757	0.1231	0.902
6	6:29665851:G:C	29665851	C	ADD	1536	0.5767	4.684	-8.603	9.757	0.1231	0.902
6	6:29665852:T:G	29665852	G	ADD	1536	0.5767	4.684	-8.603	9.757	0.1231	0.902
6	6:29666005:A:C	29666005	C	ADD	1536	0.5767	4.684	-8.603	9.757	0.1231	0.902
6	6:29666220:G:A	29666220	A	ADD	1536	0.5767	4.684	-8.603	9.757	0.1231	0.902
6	6:29666373:T:C	29666373	C	ADD	1536	0.5767	4.684	-8.603	9.757	0.1231	0.902
6	6:29666402:T:C	29666402	C	ADD	1536	0.5767	4.684	-8.603	9.757	0.1231	0.902
6	6:29666501:T:G	29666501	G	ADD	1536	0.5767	4.684	-8.603	9.757	0.1231	0.902
6	6:29666592:G:T	29666592	T	ADD	1536	0.5767	4.684	-8.603	9.757	0.1231	0.902
6	6:29666664:T:G	29666664	G	ADD	1536	0.5767	4.684	-8.603	9.757	0.1231	0.902
6	6:31657701:C:A	31657701	A	ADD	1536	0.7131	5.789	-10.63	12.06	0.1232	0.902
6	6:42281247:A:G	42281247	A	ADD	1536	-0.5524	4.486	-9.345	8.24	-0.1231	0.902
7	7:132832218:A:G	132832218	G	ADD	1536	0.6131	4.977	-9.141	10.37	0.1232	0.902
9	9:10052960:C:A	10052960	A	ADD	1536	0.5942	4.822	-8.857	10.05	0.1232	0.902
9	9:73692975:A:G	73692975	G	ADD	1536	0.5305	4.308	-7.914	8.975	0.1231	0.902
9	9:107791221:T:C	107791221	T	ADD	1536	0.5744	4.665	-8.569	9.718	0.1231	0.902
10	10:3190265:A:G	3190265	A	ADD	1536	0.5223	4.239	-7.786	8.831	0.1232	0.902
10	10:105657363:C:G	105657363	G	ADD	1536	0.7556	6.136	-11.27	12.78	0.1231	0.902
10	10:129661952:C:T	129661952	T	ADD	1536	-0.6525	5.296	-11.03	9.727	-0.1232	0.902
10	10:129662606:G:A	129662606	A	ADD	1536	-0.6525	5.296	-11.03	9.727	-0.1232	0.902
11	11:119941114:C:T	119941114	T	ADD	1536	-0.7148	5.803	-12.09	10.66	-0.1232	0.902
11	11:134338515:G:A	134338515	A	ADD	1536	0.6489	5.271	-9.682	10.98	0.1231	0.902
12	12:47208771:G:T	47208771	T	ADD	1536	0.6342	5.149	-9.459	10.73	0.1232	0.902
12	12:99870627:A:G	99870627	A	ADD	1536	-0.5592	4.541	-9.46	8.341	-0.1231	0.902
12	12:114580510:C:T	114580510	T	ADD	1536	-0.6182	5.02	-10.46	9.222	-0.1231	0.902
13	13:24060289:A:G	24060289	G	ADD	1536	-0.9532	7.74	-16.12	14.22	-0.1232	0.902
13	13:92403823:A:C	92403823	A	ADD	1536	0.5652	4.589	-8.429	9.559	0.1232	0.902
14	14:85004963:A:G	85004963	G	ADD	1536	-0.5285	4.289	-8.936	7.879	-0.1232	0.902
15	15:80100629:G:A	80100629	A	ADD	1536	-0.5713	4.636	-9.659	8.516	-0.1232	0.902
17	17:9711808:C:T	9711808	T	ADD	1536	-0.6971	5.658	-11.79	10.39	-0.1232	0.902
18	18:7579007:T:C	7579007	C	ADD	1536	-1.136	9.225	-19.22	16.94	-0.1231	0.902
18	18:7579008:G:T	7579008	T	ADD	1536	-1.136	9.225	-19.22	16.94	-0.1231	0.902
18	18:7580385:A:G	7580385	G	ADD	1536	-1.136	9.225	-19.22	16.94	-0.1231	0.902
19	19:16145137:T:C	16145137	C	ADD	1536	-0.5275	4.284	-8.923	7.868	-0.1231	0.902
22	22:30850371:T:A	30850371	A	ADD	1536	1.073	8.715	-16.01	18.15	0.1232	0.902
22	22:30850395:G:A	30850395	A	ADD	1536	1.073	8.715	-16.01	18.15	0.1232	0.902
22	22:30851610:G:A	30851610	A	ADD	1536	1.073	8.715	-16.01	18.15	0.1232	0.902
1	1:10463888:C:A	10463888	A	ADD	1536	0.5419	4.406	-8.094	9.178	0.123	0.9021
1	1:10568277:T:G	10568277	G	ADD	1536	0.5598	4.552	-8.362	9.481	0.123	0.9021
1	1:31320651:G:A	31320651	A	ADD	1536	0.6836	5.555	-10.2	11.57	0.123	0.9021
1	1:47213386:G:A	47213386	A	ADD	1536	-0.7969	6.476	-13.49	11.9	-0.1231	0.9021
1	1:49637929:C:T	49637929	T	ADD	1536	0.7339	5.967	-10.96	12.43	0.123	0.9021
1	1:49643781:G:A	49643781	A	ADD	1536	0.7339	5.967	-10.96	12.43	0.123	0.9021
1	1:49645761:C:T	49645761	T	ADD	1536	0.7339	5.967	-10.96	12.43	0.123	0.9021
1	1:49654365:C:A	49654365	A	ADD	1536	0.7339	5.967	-10.96	12.43	0.123	0.9021
1	1:49656231:G:A	49656231	A	ADD	1536	0.7339	5.967	-10.96	12.43	0.123	0.9021
1	1:49663222:G:A	49663222	A	ADD	1536	0.7339	5.967	-10.96	12.43	0.123	0.9021
1	1:49663573:C:T	49663573	T	ADD	1536	0.7339	5.967	-10.96	12.43	0.123	0.9021
1	1:49663574:C:T	49663574	T	ADD	1536	0.7339	5.967	-10.96	12.43	0.123	0.9021
1	1:49666597:G:A	49666597	A	ADD	1536	0.7339	5.967	-10.96	12.43	0.123	0.9021
1	1:49672019:C:A	49672019	A	ADD	1536	0.7339	5.967	-10.96	12.43	0.123	0.9021
1	1:85743741:G:T	85743741	G	ADD	1536	-0.5752	4.677	-9.743	8.592	-0.123	0.9021
1	1:85744472:A:G	85744472	A	ADD	1536	-0.5752	4.677	-9.743	8.592	-0.123	0.9021
1	1:85746754:T:C	85746754	T	ADD	1536	-0.5752	4.677	-9.743	8.592	-0.123	0.9021
1	1:175076818:G:C	175076818	C	ADD	1536	0.528	4.292	-7.885	8.941	0.123	0.9021
2	2:35079201:C:T	35079201	T	ADD	1536	-0.7367	5.986	-12.47	11	-0.1231	0.9021
2	2:49311758:G:C	49311758	C	ADD	1536	-0.5663	4.602	-9.585	8.453	-0.1231	0.9021
2	2:49314054:T:A	49314054	A	ADD	1536	-0.5663	4.602	-9.585	8.453	-0.1231	0.9021
2	2:51060137:G:A	51060137	A	ADD	1536	1.014	8.24	-15.14	17.16	0.1231	0.9021
2	2:51060145:A:C	51060145	C	ADD	1536	1.014	8.24	-15.14	17.16	0.1231	0.9021
4	4:54022821:A:C	54022821	C	ADD	1536	-0.6625	5.386	-11.22	9.894	-0.123	0.9021
4	4:69536714:G:A	69536714	A	ADD	1536	0.6374	5.181	-9.517	10.79	0.123	0.9021
4	4:69538646:T:A	69538646	A	ADD	1536	0.6374	5.181	-9.517	10.79	0.123	0.9021
5	5:3152610:C:T	3152610	T	ADD	1536	-0.5127	4.167	-8.68	7.654	-0.123	0.9021
5	5:13993884:T:C	13993884	C	ADD	1536	-0.6765	5.497	-11.45	10.1	-0.1231	0.9021
5	5:13993922:C:A	13993922	A	ADD	1536	-0.6765	5.497	-11.45	10.1	-0.1231	0.9021
5	5:71140325:G:A	71140325	A	ADD	1536	0.5175	4.208	-7.73	8.765	0.123	0.9021
5	5:73143117:A:C	73143117	C	ADD	1536	-0.9783	7.95	-16.56	14.6	-0.1231	0.9021
5	5:73148859:T:C	73148859	C	ADD	1536	-0.9783	7.95	-16.56	14.6	-0.1231	0.9021
5	5:76439250:G:A	76439250	A	ADD	1536	-0.5287	4.299	-8.954	7.896	-0.123	0.9021
5	5:109731887:A:G	109731887	G	ADD	1536	0.5662	4.603	-8.455	9.588	0.123	0.9021
5	5:109735064:C:G	109735064	G	ADD	1536	0.5662	4.603	-8.455	9.588	0.123	0.9021
6	6:31239378:T:G	31239378	T	ADD	1536	0.628	5.102	-9.372	10.63	0.1231	0.9021
6	6:32336517:A:G	32336517	G	ADD	1536	-0.5981	4.862	-10.13	8.931	-0.123	0.9021
6	6:82331788:A:T	82331788	T	ADD	1536	-0.6227	5.059	-10.54	9.294	-0.1231	0.9021
7	7:12868301:G:A	12868301	A	ADD	1536	-1.112	9.043	-18.84	16.61	-0.123	0.9021
7	7:33714770:A:G	33714770	G	ADD	1536	-0.6073	4.934	-10.28	9.064	-0.1231	0.9021
7	7:39012803:G:T	39012803	T	ADD	1536	-0.6101	4.958	-10.33	9.108	-0.1231	0.9021
8	8:11739214:A:G	11739214	G	ADD	1536	0.5305	4.31	-7.917	8.978	0.1231	0.9021
8	8:119778885:C:T	119778885	C	ADD	1536	0.5247	4.265	-7.834	8.884	0.123	0.9021
9	9:107296172:A:T	107296172	T	ADD	1536	-0.5914	4.806	-10.01	8.829	-0.123	0.9021
11	11:70257669:A:G	70257669	G	ADD	1536	0.6615	5.374	-9.872	11.2	0.1231	0.9021
11	11:84338362:G:T	84338362	T	ADD	1536	0.7747	6.298	-11.57	13.12	0.123	0.9021
12	12:98124713:G:A	98124713	A	ADD	1536	-0.5602	4.555	-9.487	8.367	-0.123	0.9021
12	12:98124714:C:T	98124714	T	ADD	1536	-0.5602	4.555	-9.487	8.367	-0.123	0.9021
12	12:118033326:C:T	118033326	T	ADD	1536	0.6591	5.356	-9.838	11.16	0.1231	0.9021
13	13:22872349:C:T	22872349	T	ADD	1536	-0.5293	4.304	-8.964	7.906	-0.123	0.9021
13	13:22877463:G:A	22877463	A	ADD	1536	-0.5293	4.304	-8.964	7.906	-0.123	0.9021
13	13:31465586:G:A	31465586	A	ADD	1536	-0.5697	4.631	-9.646	8.506	-0.123	0.9021
13	13:55016002:G:A	55016002	A	ADD	1536	0.7237	5.882	-10.8	12.25	0.123	0.9021
14	14:33562219:A:G	33562219	G	ADD	1536	0.7583	6.165	-11.33	12.84	0.123	0.9021
14	14:33562536:A:C	33562536	C	ADD	1536	0.7583	6.165	-11.33	12.84	0.123	0.9021
16	16:5600911:A:G	5600911	G	ADD	1536	-0.8211	6.674	-13.9	12.26	-0.123	0.9021
16	16:5601149:G:A	5601149	A	ADD	1536	-0.8211	6.674	-13.9	12.26	-0.123	0.9021
18	18:19701392:G:T	19701392	T	ADD	1536	-0.5468	4.446	-9.261	8.167	-0.123	0.9021
18	18:38298411:A:G	38298411	A	ADD	1536	0.8482	6.893	-12.66	14.36	0.123	0.9021
19	19:1538107:G:A	1538107	A	ADD	1536	-0.7216	5.863	-12.21	10.77	-0.1231	0.9021
20	20:19313113:T:A	19313113	A	ADD	1536	0.5955	4.839	-8.889	10.08	0.1231	0.9021
20	20:19314408:G:A	19314408	A	ADD	1536	0.5895	4.792	-8.803	9.982	0.123	0.9021
20	20:59005072:A:C	59005072	A	ADD	1536	0.5672	4.612	-8.471	9.606	0.123	0.9021
20	20:60313613:G:A	60313613	A	ADD	1536	-0.694	5.642	-11.75	10.36	-0.123	0.9021
21	21:22643600:T:C	22643600	C	ADD	1536	0.699	5.681	-10.44	11.83	0.123	0.9021
1	1:193680874:T:C	193680874	C	ADD	1536	1.093	8.894	-16.34	18.52	0.1229	0.9022
1	1:193680876:G:A	193680876	A	ADD	1536	1.093	8.894	-16.34	18.52	0.1229	0.9022
1	1:193681625:T:C	193681625	C	ADD	1536	1.093	8.894	-16.34	18.52	0.1229	0.9022
1	1:193682032:T:C	193682032	C	ADD	1536	1.093	8.894	-16.34	18.52	0.1229	0.9022
1	1:193682175:T:G	193682175	G	ADD	1536	1.093	8.894	-16.34	18.52	0.1229	0.9022
1	1:193682178:G:A	193682178	A	ADD	1536	1.093	8.894	-16.34	18.52	0.1229	0.9022
1	1:193682190:G:A	193682190	A	ADD	1536	1.093	8.894	-16.34	18.52	0.1229	0.9022
1	1:193683245:T:G	193683245	G	ADD	1536	1.093	8.894	-16.34	18.52	0.1229	0.9022
1	1:193683743:G:A	193683743	A	ADD	1536	1.093	8.894	-16.34	18.52	0.1229	0.9022
1	1:193684728:C:G	193684728	G	ADD	1536	1.093	8.894	-16.34	18.52	0.1229	0.9022
1	1:193684770:C:G	193684770	G	ADD	1536	1.093	8.894	-16.34	18.52	0.1229	0.9022
1	1:193684886:A:G	193684886	G	ADD	1536	1.093	8.894	-16.34	18.52	0.1229	0.9022
1	1:193685334:T:C	193685334	C	ADD	1536	1.093	8.894	-16.34	18.52	0.1229	0.9022
1	1:193685744:A:C	193685744	C	ADD	1536	1.093	8.894	-16.34	18.52	0.1229	0.9022
1	1:193695077:A:C	193695077	A	ADD	1536	1.093	8.894	-16.34	18.52	0.1229	0.9022
1	1:193695826:T:A	193695826	A	ADD	1536	1.093	8.894	-16.34	18.52	0.1229	0.9022
1	1:229237255:A:T	229237255	T	ADD	1536	0.6476	5.269	-9.679	10.97	0.1229	0.9022
2	2:36073068:T:G	36073068	G	ADD	1536	0.856	6.964	-12.79	14.5	0.1229	0.9022
2	2:36073161:C:T	36073161	T	ADD	1536	0.856	6.964	-12.79	14.5	0.1229	0.9022
2	2:36074894:C:A	36074894	A	ADD	1536	0.856	6.964	-12.79	14.5	0.1229	0.9022
2	2:49203352:C:T	49203352	T	ADD	1536	0.526	4.278	-7.858	8.91	0.123	0.9022
2	2:133234438:A:G	133234438	G	ADD	1536	-0.7509	6.11	-12.73	11.22	-0.1229	0.9022
3	3:123238946:G:A	123238946	A	ADD	1536	-0.5603	4.561	-9.5	8.38	-0.1228	0.9022
3	3:123246578:G:T	123246578	T	ADD	1536	-0.5603	4.561	-9.5	8.38	-0.1228	0.9022
3	3:123246721:C:T	123246721	T	ADD	1536	-0.5603	4.561	-9.5	8.38	-0.1228	0.9022
3	3:123248443:C:T	123248443	T	ADD	1536	-0.5603	4.561	-9.5	8.38	-0.1228	0.9022
3	3:123258211:G:A	123258211	A	ADD	1536	-0.5603	4.561	-9.5	8.38	-0.1228	0.9022
3	3:123260800:C:T	123260800	T	ADD	1536	-0.5603	4.561	-9.5	8.38	-0.1228	0.9022
3	3:123262360:G:A	123262360	A	ADD	1536	-0.5603	4.561	-9.5	8.38	-0.1228	0.9022
3	3:123262947:C:T	123262947	T	ADD	1536	-0.5603	4.561	-9.5	8.38	-0.1228	0.9022
3	3:123262959:G:A	123262959	A	ADD	1536	-0.5603	4.561	-9.5	8.38	-0.1228	0.9022
4	4:91523762:C:A	91523762	A	ADD	1536	-0.6794	5.526	-11.51	10.15	-0.1229	0.9022
4	4:91524038:C:A	91524038	A	ADD	1536	-0.6794	5.526	-11.51	10.15	-0.1229	0.9022
4	4:91524285:G:A	91524285	A	ADD	1536	-0.6794	5.526	-11.51	10.15	-0.1229	0.9022
4	4:113623067:A:G	113623067	G	ADD	1536	0.5462	4.446	-8.167	9.259	0.1229	0.9022
4	4:113624148:A:C	113624148	C	ADD	1536	0.5462	4.446	-8.167	9.259	0.1229	0.9022
4	4:113624528:G:A	113624528	A	ADD	1536	0.5462	4.446	-8.167	9.259	0.1229	0.9022
4	4:113624901:G:T	113624901	T	ADD	1536	0.5462	4.446	-8.167	9.259	0.1229	0.9022
4	4:172706816:A:T	172706816	T	ADD	1536	0.8519	6.929	-12.73	14.43	0.1229	0.9022
4	4:172709730:C:T	172709730	T	ADD	1536	0.8519	6.929	-12.73	14.43	0.1229	0.9022
5	5:1130628:C:T	1130628	T	ADD	1536	0.6666	5.421	-9.959	11.29	0.123	0.9022
5	5:152056023:C:T	152056023	T	ADD	1536	0.6989	5.689	-10.45	11.85	0.1228	0.9022
6	6:19095462:A:G	19095462	G	ADD	1536	0.6014	4.893	-8.989	10.19	0.1229	0.9022
6	6:23450286:G:A	23450286	A	ADD	1536	-1.175	9.565	-19.92	17.57	-0.1229	0.9022
6	6:31306537:G:A	31306537	A	ADD	1536	0.7789	6.335	-11.64	13.2	0.1229	0.9022
6	6:43765533:A:G	43765533	A	ADD	1536	0.6985	5.684	-10.44	11.84	0.1229	0.9022
6	6:160793289:G:C	160793289	G	ADD	1536	0.5284	4.298	-7.895	8.952	0.123	0.9022
7	7:17436278:A:G	17436278	A	ADD	1536	0.6202	5.048	-9.274	10.51	0.1229	0.9022
7	7:21649803:T:C	21649803	T	ADD	1536	-0.5147	4.188	-8.724	7.694	-0.1229	0.9022
8	8:17140378:A:G	17140378	A	ADD	1536	0.5604	4.558	-8.373	9.494	0.123	0.9022
8	8:18002033:C:T	18002033	T	ADD	1536	0.5833	4.747	-8.721	9.888	0.1229	0.9022
8	8:72993631:T:C	72993631	C	ADD	1536	0.5467	4.447	-8.169	9.263	0.1229	0.9022
8	8:72997878:T:A	72997878	A	ADD	1536	0.5467	4.447	-8.169	9.263	0.1229	0.9022
8	8:73505068:T:C	73505068	C	ADD	1536	0.5303	4.314	-7.926	8.986	0.1229	0.9022
10	10:12522003:T:G	12522003	G	ADD	1536	0.5192	4.227	-7.765	8.804	0.1228	0.9022
10	10:13822532:C:A	13822532	A	ADD	1536	0.9071	7.382	-13.56	15.38	0.1229	0.9022
10	10:30128143:T:C	30128143	C	ADD	1536	-0.7555	6.15	-12.81	11.3	-0.1229	0.9022
11	11:4557527:A:G	4557527	G	ADD	1536	-0.5988	4.873	-10.15	8.952	-0.1229	0.9022
11	11:80379533:C:T	80379533	T	ADD	1536	-0.5591	4.548	-9.473	8.355	-0.1229	0.9022
11	11:80380687:T:C	80380687	C	ADD	1536	-0.5591	4.548	-9.473	8.355	-0.1229	0.9022
12	12:31099767:G:A	31099767	A	ADD	1536	0.7911	6.434	-11.82	13.4	0.123	0.9022
12	12:104130510:A:G	104130510	A	ADD	1536	0.728	5.921	-10.88	12.33	0.1229	0.9022
12	12:114982792:A:C	114982792	C	ADD	1536	-0.6847	5.57	-11.6	10.23	-0.1229	0.9022
13	13:23030446:A:G	23030446	G	ADD	1536	-1.02	8.299	-17.29	15.25	-0.1229	0.9022
13	13:58928118:A:G	58928118	G	ADD	1536	0.5949	4.839	-8.89	10.08	0.1229	0.9022
14	14:50847861:A:G	50847861	A	ADD	1536	-0.5622	4.575	-9.528	8.404	-0.1229	0.9022
14	14:72929128:C:G	72929128	G	ADD	1536	-0.8084	6.581	-13.71	12.09	-0.1228	0.9022
14	14:86159021:G:C	86159021	C	ADD	1536	-0.6561	5.34	-11.12	9.81	-0.1229	0.9022
14	14:86159023:A:T	86159023	T	ADD	1536	-0.6561	5.34	-11.12	9.81	-0.1229	0.9022
15	15:36151742:A:G	36151742	G	ADD	1536	0.6775	5.512	-10.13	11.48	0.1229	0.9022
15	15:82013932:A:G	82013932	G	ADD	1536	-0.8313	6.763	-14.09	12.42	-0.1229	0.9022
15	15:89154966:G:A	89154966	G	ADD	1536	-0.5165	4.202	-8.753	7.72	-0.1229	0.9022
16	16:80387490:A:C	80387490	C	ADD	1536	0.6669	5.426	-9.968	11.3	0.1229	0.9022
20	20:10564621:C:G	10564621	G	ADD	1536	-0.7055	5.741	-11.96	10.55	-0.1229	0.9022
20	20:19347340:G:A	19347340	A	ADD	1536	-0.5361	4.365	-9.09	8.018	-0.1228	0.9022
1	1:4066781:C:A	4066781	A	ADD	1536	-0.9432	7.679	-15.99	14.11	-0.1228	0.9023
1	1:15600085:A:G	15600085	A	ADD	1536	-0.6257	5.097	-10.62	9.364	-0.1228	0.9023
1	1:36570388:T:A	36570388	A	ADD	1536	-0.5548	4.518	-9.41	8.301	-0.1228	0.9023
1	1:62724753:G:A	62724753	G	ADD	1536	0.5689	4.632	-8.51	9.648	0.1228	0.9023
1	1:70137112:T:A	70137112	A	ADD	1536	0.6704	5.459	-10.03	11.37	0.1228	0.9023
1	1:175650399:G:A	175650399	A	ADD	1536	-0.6016	4.901	-10.21	9.005	-0.1227	0.9023
1	1:195996544:C:A	195996544	C	ADD	1536	-0.6304	5.136	-10.7	9.435	-0.1228	0.9023
1	1:200956834:T:C	200956834	C	ADD	1536	-0.5732	4.671	-9.728	8.581	-0.1227	0.9023
1	1:226033083:A:C	226033083	C	ADD	1536	-0.8444	6.875	-14.32	12.63	-0.1228	0.9023
2	2:37600427:A:G	37600427	G	ADD	1536	-0.5308	4.325	-9.007	7.945	-0.1227	0.9023
2	2:161022794:C:T	161022794	C	ADD	1536	0.5197	4.232	-7.775	8.814	0.1228	0.9023
3	3:32722114:C:G	32722114	G	ADD	1536	0.5566	4.533	-8.328	9.441	0.1228	0.9023
3	3:35667382:A:G	35667382	G	ADD	1536	0.9612	7.829	-14.38	16.31	0.1228	0.9023
3	3:61105177:G:A	61105177	A	ADD	1536	0.6492	5.287	-9.714	11.01	0.1228	0.9023
3	3:165437161:G:T	165437161	T	ADD	1536	0.7918	6.447	-11.84	13.43	0.1228	0.9023
4	4:30421622:A:G	30421622	G	ADD	1536	0.5626	4.581	-8.416	9.541	0.1228	0.9023
4	4:30421790:C:T	30421790	T	ADD	1536	0.5626	4.581	-8.416	9.541	0.1228	0.9023
4	4:30422229:T:A	30422229	A	ADD	1536	0.5626	4.581	-8.416	9.541	0.1228	0.9023
4	4:30422486:T:C	30422486	C	ADD	1536	0.5626	4.581	-8.416	9.541	0.1228	0.9023
4	4:30422500:A:G	30422500	G	ADD	1536	0.5626	4.581	-8.416	9.541	0.1228	0.9023
4	4:30422591:G:T	30422591	T	ADD	1536	0.5626	4.581	-8.416	9.541	0.1228	0.9023
4	4:30423898:C:T	30423898	T	ADD	1536	0.5626	4.581	-8.416	9.541	0.1228	0.9023
4	4:30424447:C:T	30424447	T	ADD	1536	0.5626	4.581	-8.416	9.541	0.1228	0.9023
4	4:30424930:G:A	30424930	A	ADD	1536	0.5626	4.581	-8.416	9.541	0.1228	0.9023
4	4:30424987:G:A	30424987	A	ADD	1536	0.5626	4.581	-8.416	9.541	0.1228	0.9023
4	4:30425078:C:T	30425078	T	ADD	1536	0.5626	4.581	-8.416	9.541	0.1228	0.9023
4	4:30425190:A:C	30425190	C	ADD	1536	0.5626	4.581	-8.416	9.541	0.1228	0.9023
4	4:30425631:T:A	30425631	A	ADD	1536	0.5626	4.581	-8.416	9.541	0.1228	0.9023
4	4:30426051:T:A	30426051	A	ADD	1536	0.5626	4.581	-8.416	9.541	0.1228	0.9023
4	4:30426070:G:A	30426070	A	ADD	1536	0.5626	4.581	-8.416	9.541	0.1228	0.9023
4	4:30426110:A:C	30426110	C	ADD	1536	0.5626	4.581	-8.416	9.541	0.1228	0.9023
4	4:30426163:T:A	30426163	A	ADD	1536	0.5626	4.581	-8.416	9.541	0.1228	0.9023
4	4:30426373:G:C	30426373	C	ADD	1536	0.5626	4.581	-8.416	9.541	0.1228	0.9023
4	4:30426792:G:T	30426792	T	ADD	1536	0.5626	4.581	-8.416	9.541	0.1228	0.9023
4	4:30427111:T:C	30427111	C	ADD	1536	0.5626	4.581	-8.416	9.541	0.1228	0.9023
4	4:30427228:A:G	30427228	G	ADD	1536	0.5626	4.581	-8.416	9.541	0.1228	0.9023
4	4:30427271:G:A	30427271	A	ADD	1536	0.5626	4.581	-8.416	9.541	0.1228	0.9023
4	4:30427548:C:A	30427548	A	ADD	1536	0.5626	4.581	-8.416	9.541	0.1228	0.9023
4	4:30428012:G:A	30428012	A	ADD	1536	0.5626	4.581	-8.416	9.541	0.1228	0.9023
4	4:30428659:T:C	30428659	C	ADD	1536	0.5626	4.581	-8.416	9.541	0.1228	0.9023
4	4:30428815:G:A	30428815	A	ADD	1536	0.5626	4.581	-8.416	9.541	0.1228	0.9023
4	4:30428904:T:G	30428904	G	ADD	1536	0.5626	4.581	-8.416	9.541	0.1228	0.9023
4	4:30429376:C:T	30429376	T	ADD	1536	0.5626	4.581	-8.416	9.541	0.1228	0.9023
4	4:30429401:G:A	30429401	A	ADD	1536	0.5626	4.581	-8.416	9.541	0.1228	0.9023
4	4:30429542:C:T	30429542	T	ADD	1536	0.5626	4.581	-8.416	9.541	0.1228	0.9023
4	4:30430129:G:C	30430129	C	ADD	1536	0.5626	4.581	-8.416	9.541	0.1228	0.9023
4	4:30430196:T:C	30430196	C	ADD	1536	0.5626	4.581	-8.416	9.541	0.1228	0.9023
4	4:30430293:G:A	30430293	A	ADD	1536	0.5626	4.581	-8.416	9.541	0.1228	0.9023
4	4:30430652:A:T	30430652	T	ADD	1536	0.5626	4.581	-8.416	9.541	0.1228	0.9023
4	4:30430823:C:A	30430823	A	ADD	1536	0.5626	4.581	-8.416	9.541	0.1228	0.9023
4	4:30431038:T:C	30431038	C	ADD	1536	0.5626	4.581	-8.416	9.541	0.1228	0.9023
4	4:30431092:T:C	30431092	C	ADD	1536	0.5626	4.581	-8.416	9.541	0.1228	0.9023
4	4:30431268:G:A	30431268	A	ADD	1536	0.5626	4.581	-8.416	9.541	0.1228	0.9023
4	4:63694280:G:A	63694280	G	ADD	1536	0.5233	4.262	-7.829	8.876	0.1228	0.9023
4	4:63697062:T:C	63697062	T	ADD	1536	0.5233	4.262	-7.829	8.876	0.1228	0.9023
4	4:63697284:T:C	63697284	T	ADD	1536	0.5233	4.262	-7.829	8.876	0.1228	0.9023
4	4:63698381:C:T	63698381	C	ADD	1536	0.5233	4.262	-7.829	8.876	0.1228	0.9023
4	4:63701231:G:A	63701231	G	ADD	1536	0.5233	4.262	-7.829	8.876	0.1228	0.9023
4	4:63703907:T:A	63703907	T	ADD	1536	0.5233	4.262	-7.829	8.876	0.1228	0.9023
4	4:63704969:G:A	63704969	G	ADD	1536	0.5233	4.262	-7.829	8.876	0.1228	0.9023
4	4:63708362:T:C	63708362	T	ADD	1536	0.5233	4.262	-7.829	8.876	0.1228	0.9023
4	4:130284585:C:T	130284585	T	ADD	1536	-0.5212	4.243	-8.838	7.795	-0.1228	0.9023
4	4:179013080:A:G	179013080	A	ADD	1536	-0.8488	6.916	-14.4	12.71	-0.1227	0.9023
5	5:39803087:T:C	39803087	C	ADD	1536	0.7965	6.489	-11.92	13.51	0.1227	0.9023
5	5:125419268:G:A	125419268	A	ADD	1536	0.5255	4.28	-7.863	8.914	0.1228	0.9023
5	5:131826853:G:A	131826853	A	ADD	1536	-0.8646	7.045	-14.67	12.94	-0.1227	0.9023
5	5:169811949:G:A	169811949	A	ADD	1536	0.628	5.115	-9.398	10.65	0.1228	0.9023
6	6:14065237:C:A	14065237	A	ADD	1536	0.7222	5.88	-10.8	12.25	0.1228	0.9023
6	6:16637131:C:A	16637131	A	ADD	1536	0.52	4.234	-7.778	8.818	0.1228	0.9023
6	6:136369054:A:G	136369054	G	ADD	1536	0.7622	6.209	-11.41	12.93	0.1227	0.9023
8	8:2094996:T:C	2094996	C	ADD	1536	-0.5313	4.329	-9.015	7.953	-0.1227	0.9023
8	8:5206034:C:G	5206034	G	ADD	1536	-0.516	4.204	-8.755	7.723	-0.1227	0.9023
9	9:3729674:C:A	3729674	A	ADD	1536	0.7599	6.187	-11.37	12.89	0.1228	0.9023
9	9:113551730:G:T	113551730	T	ADD	1536	0.5218	4.252	-7.812	8.855	0.1227	0.9023
11	11:76130909:C:A	76130909	A	ADD	1536	-0.7778	6.337	-13.2	11.64	-0.1227	0.9023
13	13:28079583:C:T	28079583	T	ADD	1536	0.6357	5.176	-9.51	10.78	0.1228	0.9023
13	13:28083093:C:T	28083093	T	ADD	1536	0.6357	5.176	-9.51	10.78	0.1228	0.9023
13	13:83808996:C:T	83808996	T	ADD	1536	0.5904	4.809	-8.834	10.02	0.1228	0.9023
13	13:83815342:A:G	83815342	G	ADD	1536	0.5246	4.272	-7.849	8.898	0.1228	0.9023
13	13:90495467:G:A	90495467	G	ADD	1536	-0.5202	4.235	-8.821	7.781	-0.1228	0.9023
14	14:36667677:G:A	36667677	A	ADD	1536	-1.009	8.223	-17.13	15.11	-0.1228	0.9023
14	14:41871960:C:T	41871960	T	ADD	1536	-0.5705	4.649	-9.682	8.54	-0.1227	0.9023
17	17:12400752:A:G	12400752	G	ADD	1536	-0.7452	6.07	-12.64	11.15	-0.1228	0.9023
17	17:46271146:G:A	46271146	A	ADD	1536	0.6899	5.621	-10.33	11.71	0.1227	0.9023
18	18:57904088:C:T	57904088	T	ADD	1536	0.659	5.368	-9.861	11.18	0.1228	0.9023
18	18:57906500:G:A	57906500	A	ADD	1536	0.659	5.368	-9.861	11.18	0.1228	0.9023
18	18:71067017:C:A	71067017	A	ADD	1536	-0.5294	4.314	-8.984	7.925	-0.1227	0.9023
20	20:19530630:G:C	19530630	C	ADD	1536	1.053	8.582	-15.77	17.87	0.1227	0.9023
20	20:19535704:T:C	19535704	C	ADD	1536	1.053	8.582	-15.77	17.87	0.1227	0.9023
20	20:38088199:A:G	38088199	G	ADD	1536	-0.5578	4.541	-9.458	8.343	-0.1228	0.9023
22	22:32742532:C:T	32742532	T	ADD	1536	0.5284	4.304	-7.907	8.964	0.1228	0.9023
1	1:30159737:C:T	30159737	T	ADD	1536	-0.6413	5.23	-10.89	9.609	-0.1226	0.9024
1	1:44096819:C:T	44096819	T	ADD	1536	-0.5266	4.292	-8.939	7.886	-0.1227	0.9024
1	1:44100508:C:T	44100508	T	ADD	1536	-0.5266	4.292	-8.939	7.886	-0.1227	0.9024
1	1:57627018:A:C	57627018	C	ADD	1536	-0.5858	4.779	-9.952	8.781	-0.1226	0.9024
1	1:79871759:G:A	79871759	A	ADD	1536	1.169	9.525	-17.5	19.84	0.1227	0.9024
1	1:105032798:G:A	105032798	A	ADD	1536	-0.5575	4.544	-9.463	8.348	-0.1227	0.9024
1	1:105033562:G:C	105033562	C	ADD	1536	-0.5575	4.544	-9.463	8.348	-0.1227	0.9024
1	1:105036114:G:A	105036114	A	ADD	1536	-0.5575	4.544	-9.463	8.348	-0.1227	0.9024
1	1:105038102:A:T	105038102	T	ADD	1536	-0.5575	4.544	-9.463	8.348	-0.1227	0.9024
2	2:13256217:T:G	13256217	G	ADD	1536	-0.8123	6.623	-13.79	12.17	-0.1227	0.9024
2	2:49490276:T:C	49490276	C	ADD	1536	-0.6389	5.21	-10.85	9.572	-0.1226	0.9024
2	2:54964499:G:T	54964499	T	ADD	1536	-0.9795	7.988	-16.64	14.68	-0.1226	0.9024
2	2:56142098:G:A	56142098	G	ADD	1536	-0.5015	4.09	-8.517	7.514	-0.1226	0.9024
2	2:77541883:G:A	77541883	A	ADD	1536	-0.5305	4.323	-9.004	7.943	-0.1227	0.9024
2	2:77542000:C:T	77542000	T	ADD	1536	-0.5305	4.323	-9.004	7.943	-0.1227	0.9024
3	3:65089679:G:A	65089679	A	ADD	1536	-0.5554	4.526	-9.427	8.316	-0.1227	0.9024
3	3:65090327:T:A	65090327	A	ADD	1536	-0.5554	4.526	-9.427	8.316	-0.1227	0.9024
3	3:65090427:T:C	65090427	C	ADD	1536	-0.5554	4.526	-9.427	8.316	-0.1227	0.9024
3	3:88707789:G:T	88707789	T	ADD	1536	0.6396	5.213	-9.578	10.86	0.1227	0.9024
4	4:188027893:G:C	188027893	C	ADD	1536	-0.5326	4.343	-9.045	7.98	-0.1226	0.9024
4	4:188031131:C:T	188031131	T	ADD	1536	-0.5326	4.343	-9.045	7.98	-0.1226	0.9024
4	4:189797770:A:G	189797770	G	ADD	1536	-1.109	9.042	-18.83	16.61	-0.1227	0.9024
4	4:189799477:G:A	189799477	A	ADD	1536	-1.109	9.042	-18.83	16.61	-0.1227	0.9024
4	4:189802411:A:G	189802411	G	ADD	1536	-1.109	9.042	-18.83	16.61	-0.1227	0.9024
4	4:189802856:A:C	189802856	C	ADD	1536	-1.109	9.042	-18.83	16.61	-0.1227	0.9024
4	4:189802857:G:A	189802857	A	ADD	1536	-1.109	9.042	-18.83	16.61	-0.1227	0.9024
4	4:189804703:C:T	189804703	T	ADD	1536	-1.109	9.042	-18.83	16.61	-0.1227	0.9024
5	5:142986271:C:A	142986271	A	ADD	1536	0.8553	6.973	-12.81	14.52	0.1227	0.9024
5	5:154466141:G:C	154466141	C	ADD	1536	-0.552	4.5	-9.372	8.268	-0.1227	0.9024
6	6:25009041:G:C	25009041	C	ADD	1536	-0.5139	4.189	-8.724	7.696	-0.1227	0.9024
6	6:27454446:A:G	27454446	G	ADD	1536	1.069	8.714	-16.01	18.15	0.1227	0.9024
6	6:27457523:C:T	27457523	T	ADD	1536	1.069	8.714	-16.01	18.15	0.1227	0.9024
6	6:27463684:T:C	27463684	C	ADD	1536	1.069	8.714	-16.01	18.15	0.1227	0.9024
6	6:27471298:G:T	27471298	T	ADD	1536	1.069	8.714	-16.01	18.15	0.1227	0.9024
6	6:27472488:T:C	27472488	C	ADD	1536	1.069	8.714	-16.01	18.15	0.1227	0.9024
6	6:27473455:A:C	27473455	C	ADD	1536	1.069	8.714	-16.01	18.15	0.1227	0.9024
6	6:27474646:T:C	27474646	C	ADD	1536	1.069	8.714	-16.01	18.15	0.1227	0.9024
6	6:27480547:A:G	27480547	G	ADD	1536	1.069	8.714	-16.01	18.15	0.1227	0.9024
6	6:117704316:G:T	117704316	G	ADD	1536	0.5223	4.26	-7.827	8.872	0.1226	0.9024
6	6:117704317:C:T	117704317	C	ADD	1536	0.5223	4.26	-7.827	8.872	0.1226	0.9024
6	6:148398052:A:G	148398052	A	ADD	1536	-0.9328	7.602	-15.83	13.97	-0.1227	0.9024
8	8:4593530:A:G	4593530	G	ADD	1536	-0.6019	4.906	-10.22	9.014	-0.1227	0.9024
8	8:74395999:A:C	74395999	A	ADD	1536	-0.5209	4.246	-8.842	7.801	-0.1227	0.9024
10	10:65346300:A:G	65346300	G	ADD	1536	-0.5698	4.644	-9.672	8.532	-0.1227	0.9024
10	10:86338257:A:C	86338257	C	ADD	1536	0.9203	7.506	-13.79	15.63	0.1226	0.9024
10	10:118532371:G:A	118532371	A	ADD	1536	0.5291	4.315	-7.927	8.986	0.1226	0.9024
10	10:122976566:C:G	122976566	C	ADD	1536	-0.5696	4.645	-9.675	8.535	-0.1226	0.9024
11	11:63165281:C:A	63165281	C	ADD	1536	0.5735	4.678	-8.595	9.742	0.1226	0.9024
11	11:63165284:A:G	63165284	A	ADD	1536	0.5735	4.678	-8.595	9.742	0.1226	0.9024
11	11:104617206:A:G	104617206	G	ADD	1536	0.5591	4.558	-8.375	9.494	0.1227	0.9024
11	11:104617381:G:T	104617381	T	ADD	1536	0.5591	4.558	-8.375	9.494	0.1227	0.9024
11	11:104617604:C:A	104617604	A	ADD	1536	0.5591	4.558	-8.375	9.494	0.1227	0.9024
11	11:104617710:G:A	104617710	A	ADD	1536	0.5591	4.558	-8.375	9.494	0.1227	0.9024
11	11:104618001:A:G	104618001	G	ADD	1536	0.5591	4.558	-8.375	9.494	0.1227	0.9024
11	11:104618114:T:C	104618114	C	ADD	1536	0.5591	4.558	-8.375	9.494	0.1227	0.9024
11	11:104618187:C:G	104618187	G	ADD	1536	0.5591	4.558	-8.375	9.494	0.1227	0.9024
11	11:104618220:G:A	104618220	A	ADD	1536	0.5591	4.558	-8.375	9.494	0.1227	0.9024
11	11:104618572:A:G	104618572	G	ADD	1536	0.5591	4.558	-8.375	9.494	0.1227	0.9024
11	11:104618867:G:T	104618867	T	ADD	1536	0.5591	4.558	-8.375	9.494	0.1227	0.9024
11	11:104619033:G:C	104619033	C	ADD	1536	0.5591	4.558	-8.375	9.494	0.1227	0.9024
11	11:104619051:G:A	104619051	A	ADD	1536	0.5591	4.558	-8.375	9.494	0.1227	0.9024
11	11:104619272:C:T	104619272	T	ADD	1536	0.5591	4.558	-8.375	9.494	0.1227	0.9024
11	11:104619373:T:A	104619373	A	ADD	1536	0.5591	4.558	-8.375	9.494	0.1227	0.9024
11	11:104619692:T:C	104619692	C	ADD	1536	0.5591	4.558	-8.375	9.494	0.1227	0.9024
11	11:104619709:A:G	104619709	G	ADD	1536	0.5591	4.558	-8.375	9.494	0.1227	0.9024
11	11:104620112:T:A	104620112	A	ADD	1536	0.5591	4.558	-8.375	9.494	0.1227	0.9024
12	12:17571787:C:G	17571787	G	ADD	1536	0.593	4.836	-8.885	10.07	0.1226	0.9024
12	12:17572242:G:A	17572242	A	ADD	1536	0.593	4.836	-8.885	10.07	0.1226	0.9024
12	12:17578280:T:G	17578280	G	ADD	1536	0.593	4.836	-8.885	10.07	0.1226	0.9024
12	12:86059442:A:G	86059442	G	ADD	1536	0.7141	5.824	-10.7	12.13	0.1226	0.9024
12	12:86059518:T:C	86059518	C	ADD	1536	0.7141	5.824	-10.7	12.13	0.1226	0.9024
12	12:86060095:G:A	86060095	A	ADD	1536	0.7141	5.824	-10.7	12.13	0.1226	0.9024
12	12:86060968:G:A	86060968	A	ADD	1536	0.7141	5.824	-10.7	12.13	0.1226	0.9024
12	12:86064089:A:T	86064089	T	ADD	1536	0.7141	5.824	-10.7	12.13	0.1226	0.9024
12	12:86064376:C:T	86064376	T	ADD	1536	0.7141	5.824	-10.7	12.13	0.1226	0.9024
12	12:86064902:C:A	86064902	A	ADD	1536	0.7141	5.824	-10.7	12.13	0.1226	0.9024
12	12:86065087:A:T	86065087	T	ADD	1536	0.7141	5.824	-10.7	12.13	0.1226	0.9024
12	12:86065328:G:A	86065328	A	ADD	1536	0.7141	5.824	-10.7	12.13	0.1226	0.9024
12	12:86065524:G:A	86065524	A	ADD	1536	0.7141	5.824	-10.7	12.13	0.1226	0.9024
12	12:86065607:A:G	86065607	G	ADD	1536	0.7141	5.824	-10.7	12.13	0.1226	0.9024
12	12:86067674:T:C	86067674	C	ADD	1536	0.7141	5.824	-10.7	12.13	0.1226	0.9024
12	12:86069226:C:T	86069226	T	ADD	1536	0.7141	5.824	-10.7	12.13	0.1226	0.9024
12	12:86070035:A:C	86070035	C	ADD	1536	0.7141	5.824	-10.7	12.13	0.1226	0.9024
12	12:86070509:C:T	86070509	T	ADD	1536	0.7141	5.824	-10.7	12.13	0.1226	0.9024
12	12:86070603:T:C	86070603	C	ADD	1536	0.7141	5.824	-10.7	12.13	0.1226	0.9024
12	12:86070606:T:A	86070606	A	ADD	1536	0.7141	5.824	-10.7	12.13	0.1226	0.9024
12	12:86070692:T:C	86070692	C	ADD	1536	0.7141	5.824	-10.7	12.13	0.1226	0.9024
12	12:86096086:C:G	86096086	G	ADD	1536	0.5141	4.191	-7.699	8.727	0.1227	0.9024
12	12:86097149:G:A	86097149	A	ADD	1536	0.5141	4.191	-7.699	8.727	0.1227	0.9024
12	12:86097391:T:C	86097391	C	ADD	1536	0.5141	4.191	-7.699	8.727	0.1227	0.9024
12	12:86098144:T:C	86098144	C	ADD	1536	0.5141	4.191	-7.699	8.727	0.1227	0.9024
13	13:51323381:G:T	51323381	G	ADD	1536	0.5212	4.249	-7.807	8.849	0.1227	0.9024
13	13:103158086:G:A	103158086	A	ADD	1536	-0.5399	4.402	-9.168	8.088	-0.1226	0.9024
13	13:105115490:T:C	105115490	C	ADD	1536	-0.9654	7.868	-16.39	14.46	-0.1227	0.9024
14	14:102294605:C:T	102294605	T	ADD	1536	-0.8034	6.55	-13.64	12.03	-0.1227	0.9024
14	14:102296484:A:G	102296484	G	ADD	1536	-0.8034	6.55	-13.64	12.03	-0.1227	0.9024
16	16:13601116:A:T	13601116	T	ADD	1536	-0.6933	5.651	-11.77	10.38	-0.1227	0.9024
16	16:82569552:G:A	82569552	A	ADD	1536	-0.5841	4.761	-9.915	8.747	-0.1227	0.9024
16	16:84053903:T:C	84053903	C	ADD	1536	-0.9625	7.849	-16.35	14.42	-0.1226	0.9024
18	18:24065601:A:G	24065601	G	ADD	1536	0.5261	4.289	-7.88	8.932	0.1227	0.9024
19	19:13654427:A:G	13654427	G	ADD	1536	-0.6305	5.141	-10.71	9.446	-0.1226	0.9024
19	19:30378554:A:G	30378554	A	ADD	1536	-0.5016	4.09	-8.519	7.516	-0.1226	0.9024
20	20:61317786:G:A	61317786	A	ADD	1536	0.8117	6.616	-12.16	13.78	0.1227	0.9024
22	22:19902526:T:C	19902526	C	ADD	1536	0.6273	5.113	-9.393	10.65	0.1227	0.9024
1	1:39859900:A:G	39859900	G	ADD	1536	-0.6468	5.278	-10.99	9.699	-0.1225	0.9025
1	1:39864935:T:C	39864935	C	ADD	1536	-0.6468	5.278	-10.99	9.699	-0.1225	0.9025
1	1:39873693:A:G	39873693	G	ADD	1536	-0.6468	5.278	-10.99	9.699	-0.1225	0.9025
1	1:39874154:A:G	39874154	G	ADD	1536	-0.6468	5.278	-10.99	9.699	-0.1225	0.9025
1	1:39881165:G:A	39881165	A	ADD	1536	-0.6468	5.278	-10.99	9.699	-0.1225	0.9025
1	1:39904123:A:G	39904123	G	ADD	1536	-0.6468	5.278	-10.99	9.699	-0.1225	0.9025
1	1:39911369:C:T	39911369	T	ADD	1536	-0.6468	5.278	-10.99	9.699	-0.1225	0.9025
1	1:53486558:C:T	53486558	T	ADD	1536	0.5471	4.467	-8.207	9.302	0.1225	0.9025
1	1:64173753:C:A	64173753	C	ADD	1536	-0.5428	4.429	-9.224	8.139	-0.1225	0.9025
1	1:66967465:G:A	66967465	A	ADD	1536	-0.5414	4.42	-9.205	8.123	-0.1225	0.9025
1	1:66968569:C:T	66968569	T	ADD	1536	-0.5414	4.42	-9.205	8.123	-0.1225	0.9025
1	1:66972478:G:A	66972478	A	ADD	1536	-0.5414	4.42	-9.205	8.123	-0.1225	0.9025
1	1:159160880:A:G	159160880	A	ADD	1536	0.5384	4.394	-8.074	9.151	0.1225	0.9025
1	1:242848636:T:C	242848636	C	ADD	1536	0.5682	4.636	-8.517	9.654	0.1226	0.9025
1	1:242848656:T:C	242848656	C	ADD	1536	0.5682	4.636	-8.517	9.654	0.1226	0.9025
1	1:242851151:A:T	242851151	T	ADD	1536	0.5682	4.636	-8.517	9.654	0.1226	0.9025
1	1:242853112:G:A	242853112	A	ADD	1536	0.5682	4.636	-8.517	9.654	0.1226	0.9025
2	2:37454257:T:A	37454257	A	ADD	1536	0.538	4.39	-8.067	9.143	0.1225	0.9025
2	2:37454265:G:T	37454265	T	ADD	1536	0.538	4.39	-8.067	9.143	0.1225	0.9025
2	2:107180865:A:G	107180865	G	ADD	1536	0.5281	4.31	-7.919	8.976	0.1225	0.9025
2	2:130681447:G:A	130681447	G	ADD	1536	0.5787	4.722	-8.676	9.834	0.1226	0.9025
2	2:152870329:C:T	152870329	T	ADD	1536	0.6728	5.493	-10.09	11.44	0.1225	0.9025
2	2:169059783:G:T	169059783	T	ADD	1536	-0.5785	4.722	-9.834	8.677	-0.1225	0.9025
3	3:19539244:A:G	19539244	G	ADD	1536	0.5522	4.506	-8.28	9.384	0.1225	0.9025
3	3:28963557:T:C	28963557	C	ADD	1536	0.9973	8.14	-14.96	16.95	0.1225	0.9025
3	3:88503574:A:G	88503574	G	ADD	1536	0.9829	8.024	-14.74	16.71	0.1225	0.9025
3	3:88503877:G:A	88503877	A	ADD	1536	0.9829	8.024	-14.74	16.71	0.1225	0.9025
3	3:88514960:A:G	88514960	G	ADD	1536	0.9829	8.024	-14.74	16.71	0.1225	0.9025
4	4:30386566:G:A	30386566	A	ADD	1536	0.6838	5.583	-10.26	11.63	0.1225	0.9025
4	4:126273995:A:T	126273995	T	ADD	1536	0.5479	4.473	-8.218	9.314	0.1225	0.9025
5	5:125405191:C:A	125405191	A	ADD	1536	0.515	4.203	-7.723	8.753	0.1225	0.9025
5	5:125409767:G:A	125409767	A	ADD	1536	0.515	4.203	-7.723	8.753	0.1225	0.9025
5	5:125411032:T:A	125411032	A	ADD	1536	0.515	4.203	-7.723	8.753	0.1225	0.9025
5	5:125412411:G:A	125412411	A	ADD	1536	0.515	4.203	-7.723	8.753	0.1225	0.9025
5	5:125413290:A:G	125413290	G	ADD	1536	0.515	4.203	-7.723	8.753	0.1225	0.9025
5	5:125414225:T:C	125414225	C	ADD	1536	0.515	4.203	-7.723	8.753	0.1225	0.9025
6	6:16307473:G:A	16307473	G	ADD	1536	-0.5194	4.239	-8.829	7.79	-0.1225	0.9025
6	6:19795968:C:A	19795968	A	ADD	1536	0.5655	4.617	-8.483	9.614	0.1225	0.9025
6	6:25005968:T:C	25005968	C	ADD	1536	-0.5142	4.198	-8.741	7.713	-0.1225	0.9025
6	6:70501521:G:A	70501521	A	ADD	1536	-1.056	8.614	-17.94	15.83	-0.1226	0.9025
7	7:7231494:G:A	7231494	A	ADD	1536	-0.7722	6.301	-13.12	11.58	-0.1225	0.9025
7	7:11819562:G:A	11819562	A	ADD	1536	0.5473	4.466	-8.206	9.301	0.1225	0.9025
7	7:50234164:G:A	50234164	A	ADD	1536	-0.6013	4.909	-10.22	9.02	-0.1225	0.9025
8	8:1220024:G:T	1220024	G	ADD	1536	-0.6117	4.994	-10.4	9.176	-0.1225	0.9025
8	8:3181048:G:A	3181048	A	ADD	1536	0.6207	5.066	-9.309	10.55	0.1225	0.9025
8	8:3181056:C:T	3181056	T	ADD	1536	0.6207	5.066	-9.309	10.55	0.1225	0.9025
8	8:3181062:A:T	3181062	T	ADD	1536	0.6207	5.066	-9.309	10.55	0.1225	0.9025
8	8:32164456:C:G	32164456	G	ADD	1536	-0.7061	5.763	-12	10.59	-0.1225	0.9025
8	8:52454120:G:A	52454120	A	ADD	1536	-0.6189	5.051	-10.52	9.281	-0.1225	0.9025
8	8:134633963:T:C	134633963	T	ADD	1536	0.5409	4.414	-8.111	9.193	0.1225	0.9025
8	8:134634202:C:T	134634202	C	ADD	1536	0.5409	4.414	-8.111	9.193	0.1225	0.9025
8	8:134634349:G:A	134634349	G	ADD	1536	0.5409	4.414	-8.111	9.193	0.1225	0.9025
8	8:134634436:C:A	134634436	C	ADD	1536	0.5409	4.414	-8.111	9.193	0.1225	0.9025
8	8:134634598:T:C	134634598	T	ADD	1536	0.5409	4.414	-8.111	9.193	0.1225	0.9025
10	10:80522637:G:A	80522637	G	ADD	1536	0.5749	4.694	-8.625	9.775	0.1225	0.9025
10	10:126264996:G:A	126264996	A	ADD	1536	0.5494	4.484	-8.24	9.339	0.1225	0.9025
11	11:5335890:G:A	5335890	G	ADD	1536	-0.5214	4.258	-8.867	7.824	-0.1225	0.9025
11	11:5336267:T:A	5336267	T	ADD	1536	-0.5214	4.258	-8.867	7.824	-0.1225	0.9025
11	11:79070416:G:A	79070416	A	ADD	1536	-0.8284	6.76	-14.08	12.42	-0.1225	0.9025
11	11:116516653:C:T	116516653	C	ADD	1536	-0.6073	4.954	-10.32	9.103	-0.1226	0.9025
11	11:128472718:A:C	128472718	C	ADD	1536	-0.7594	6.196	-12.9	11.38	-0.1226	0.9025
12	12:94060996:T:C	94060996	C	ADD	1536	-0.5549	4.531	-9.436	8.326	-0.1225	0.9025
12	12:94064076:T:C	94064076	C	ADD	1536	-0.5549	4.531	-9.436	8.326	-0.1225	0.9025
12	12:94064273:C:T	94064273	T	ADD	1536	-0.5549	4.531	-9.436	8.326	-0.1225	0.9025
12	12:114047575:T:C	114047575	C	ADD	1536	-0.6706	5.474	-11.4	10.06	-0.1225	0.9025
12	12:115187122:C:T	115187122	T	ADD	1536	-0.6387	5.215	-10.86	9.583	-0.1225	0.9025
13	13:109225931:A:G	109225931	G	ADD	1536	0.684	5.584	-10.26	11.63	0.1225	0.9025
13	13:109226531:G:T	109226531	T	ADD	1536	0.684	5.584	-10.26	11.63	0.1225	0.9025
13	13:109226640:T:A	109226640	A	ADD	1536	0.684	5.584	-10.26	11.63	0.1225	0.9025
13	13:109228653:T:C	109228653	C	ADD	1536	0.684	5.584	-10.26	11.63	0.1225	0.9025
13	13:109228753:T:G	109228753	G	ADD	1536	0.684	5.584	-10.26	11.63	0.1225	0.9025
13	13:109229654:G:A	109229654	A	ADD	1536	0.684	5.584	-10.26	11.63	0.1225	0.9025
14	14:88422740:G:A	88422740	A	ADD	1536	-0.731	5.964	-12.42	10.96	-0.1226	0.9025
15	15:79724869:G:C	79724869	C	ADD	1536	0.9984	8.145	-14.97	16.96	0.1226	0.9025
16	16:81039921:C:T	81039921	T	ADD	1536	-1.035	8.453	-17.6	15.53	-0.1225	0.9025
16	16:85226113:T:C	85226113	C	ADD	1536	0.5148	4.2	-7.717	8.747	0.1226	0.9025
17	17:67809912:G:A	67809912	A	ADD	1536	-1.166	9.513	-19.81	17.48	-0.1225	0.9025
19	19:5821968:C:T	5821968	T	ADD	1536	1.019	8.317	-15.28	17.32	0.1225	0.9025
19	19:5823244:A:G	5823244	G	ADD	1536	1.019	8.317	-15.28	17.32	0.1225	0.9025
19	19:8278956:A:G	8278956	G	ADD	1536	0.6088	4.97	-9.132	10.35	0.1225	0.9025
20	20:41289613:T:G	41289613	G	ADD	1536	0.6154	5.021	-9.225	10.46	0.1226	0.9025
21	21:43272995:T:C	43272995	T	ADD	1536	-0.5159	4.21	-8.767	7.735	-0.1226	0.9025
1	1:5505424:T:A	5505424	A	ADD	1536	-0.7082	5.787	-12.05	10.63	-0.1224	0.9026
1	1:5506194:A:G	5506194	G	ADD	1536	-0.7082	5.787	-12.05	10.63	-0.1224	0.9026
1	1:23738850:G:A	23738850	A	ADD	1536	-0.6175	5.047	-10.51	9.275	-0.1223	0.9026
1	1:40927959:C:T	40927959	T	ADD	1536	0.7312	5.974	-10.98	12.44	0.1224	0.9026
1	1:77548873:G:A	77548873	A	ADD	1536	-1.163	9.501	-19.78	17.46	-0.1224	0.9026
1	1:77548951:G:C	77548951	C	ADD	1536	-1.163	9.501	-19.78	17.46	-0.1224	0.9026
2	2:49198512:C:T	49198512	T	ADD	1536	0.5841	4.774	-8.773	9.941	0.1224	0.9026
2	2:51373311:T:A	51373311	A	ADD	1536	1.017	8.306	-15.26	17.3	0.1224	0.9026
2	2:127913044:C:T	127913044	C	ADD	1536	0.5517	4.507	-8.283	9.386	0.1224	0.9026
2	2:127913760:T:C	127913760	T	ADD	1536	0.5517	4.507	-8.283	9.386	0.1224	0.9026
2	2:137978322:G:A	137978322	A	ADD	1536	1.07	8.743	-16.07	18.21	0.1224	0.9026
2	2:171001865:A:G	171001865	G	ADD	1536	0.5608	4.582	-8.419	9.541	0.1224	0.9026
3	3:35377205:C:T	35377205	T	ADD	1536	0.9512	7.771	-14.28	16.18	0.1224	0.9026
3	3:35378709:C:A	35378709	A	ADD	1536	0.9512	7.771	-14.28	16.18	0.1224	0.9026
3	3:35380435:T:C	35380435	C	ADD	1536	0.9512	7.771	-14.28	16.18	0.1224	0.9026
3	3:35384155:G:C	35384155	C	ADD	1536	0.9512	7.771	-14.28	16.18	0.1224	0.9026
3	3:55231423:C:T	55231423	T	ADD	1536	0.6021	4.918	-9.037	10.24	0.1224	0.9026
3	3:117860473:T:C	117860473	C	ADD	1536	0.5358	4.377	-8.043	9.115	0.1224	0.9026
4	4:37409875:G:A	37409875	A	ADD	1536	-0.6497	5.309	-11.05	9.755	-0.1224	0.9026
4	4:57442653:G:A	57442653	A	ADD	1536	-0.626	5.116	-10.65	9.401	-0.1224	0.9026
4	4:165814775:G:A	165814775	A	ADD	1536	0.7726	6.313	-11.6	13.15	0.1224	0.9026
4	4:178949883:T:C	178949883	C	ADD	1536	-0.6604	5.395	-11.23	9.913	-0.1224	0.9026
5	5:76465860:G:A	76465860	A	ADD	1536	0.5295	4.327	-7.95	9.009	0.1224	0.9026
5	5:81603660:G:T	81603660	T	ADD	1536	1.049	8.567	-15.74	17.84	0.1225	0.9026
6	6:29191548:C:T	29191548	T	ADD	1536	0.5822	4.758	-8.744	9.909	0.1223	0.9026
6	6:38678653:C:G	38678653	G	ADD	1536	0.6324	5.167	-9.494	10.76	0.1224	0.9026
6	6:38679138:A:G	38679138	G	ADD	1536	0.6324	5.167	-9.494	10.76	0.1224	0.9026
6	6:43985157:A:G	43985157	G	ADD	1536	0.6812	5.564	-10.22	11.59	0.1224	0.9026
6	6:72825419:G:A	72825419	A	ADD	1536	-0.5745	4.694	-9.774	8.625	-0.1224	0.9026
6	6:108932354:G:A	108932354	A	ADD	1536	1.006	8.221	-15.11	17.12	0.1224	0.9026
7	7:87334634:T:C	87334634	C	ADD	1536	0.7452	6.09	-11.19	12.68	0.1224	0.9026
7	7:139015750:A:G	139015750	G	ADD	1536	0.9675	7.907	-14.53	16.46	0.1224	0.9026
8	8:80571946:C:T	80571946	T	ADD	1536	0.8539	6.973	-12.81	14.52	0.1225	0.9026
8	8:84254753:C:G	84254753	G	ADD	1536	0.6513	5.32	-9.777	11.08	0.1224	0.9026
8	8:84265031:A:G	84265031	G	ADD	1536	0.6513	5.32	-9.777	11.08	0.1224	0.9026
8	8:84269231:T:C	84269231	C	ADD	1536	0.6513	5.32	-9.777	11.08	0.1224	0.9026
8	8:84272665:G:A	84272665	A	ADD	1536	0.6513	5.32	-9.777	11.08	0.1224	0.9026
8	8:84279472:C:A	84279472	A	ADD	1536	0.6513	5.32	-9.777	11.08	0.1224	0.9026
8	8:84280548:C:A	84280548	A	ADD	1536	0.6513	5.32	-9.777	11.08	0.1224	0.9026
8	8:84282861:T:C	84282861	C	ADD	1536	0.6513	5.32	-9.777	11.08	0.1224	0.9026
8	8:84288503:G:C	84288503	C	ADD	1536	0.6513	5.32	-9.777	11.08	0.1224	0.9026
8	8:84301070:T:G	84301070	G	ADD	1536	0.6513	5.32	-9.777	11.08	0.1224	0.9026
8	8:84303121:A:T	84303121	T	ADD	1536	0.6513	5.32	-9.777	11.08	0.1224	0.9026
8	8:84307146:T:A	84307146	A	ADD	1536	0.6513	5.32	-9.777	11.08	0.1224	0.9026
8	8:84308190:C:T	84308190	T	ADD	1536	0.6513	5.32	-9.777	11.08	0.1224	0.9026
8	8:84311014:G:T	84311014	T	ADD	1536	0.6513	5.32	-9.777	11.08	0.1224	0.9026
8	8:143091109:A:G	143091109	G	ADD	1536	-0.5918	4.836	-10.07	8.886	-0.1224	0.9026
8	8:143339239:T:C	143339239	C	ADD	1536	0.5178	4.231	-7.775	8.811	0.1224	0.9026
9	9:112561012:G:T	112561012	G	ADD	1536	0.5191	4.239	-7.789	8.827	0.1225	0.9026
10	10:13930400:A:G	13930400	G	ADD	1536	-0.5336	4.361	-9.082	8.015	-0.1223	0.9026
10	10:56313403:G:A	56313403	A	ADD	1536	-0.5251	4.29	-8.933	7.883	-0.1224	0.9026
12	12:114026642:G:A	114026642	A	ADD	1536	-0.7197	5.882	-12.25	10.81	-0.1224	0.9026
13	13:28010919:T:C	28010919	C	ADD	1536	0.8279	6.763	-12.43	14.08	0.1224	0.9026
13	13:28010928:A:G	28010928	G	ADD	1536	0.8279	6.763	-12.43	14.08	0.1224	0.9026
13	13:28010954:T:A	28010954	A	ADD	1536	0.8279	6.763	-12.43	14.08	0.1224	0.9026
13	13:60911122:A:G	60911122	G	ADD	1536	-0.5213	4.261	-8.872	7.829	-0.1224	0.9026
14	14:54796169:C:T	54796169	T	ADD	1536	0.5272	4.308	-7.916	8.97	0.1224	0.9026
14	14:78625856:G:A	78625856	A	ADD	1536	0.548	4.476	-8.224	9.32	0.1224	0.9026
14	14:78626451:T:C	78626451	C	ADD	1536	0.548	4.476	-8.224	9.32	0.1224	0.9026
14	14:78626908:C:T	78626908	T	ADD	1536	0.548	4.476	-8.224	9.32	0.1224	0.9026
14	14:97555243:G:C	97555243	C	ADD	1536	-0.5647	4.614	-9.609	8.479	-0.1224	0.9026
15	15:47748352:G:T	47748352	T	ADD	1536	-0.5272	4.306	-8.967	7.912	-0.1224	0.9026
16	16:24708213:A:G	24708213	G	ADD	1536	0.7048	5.76	-10.59	11.99	0.1224	0.9026
16	16:24713411:C:A	24713411	A	ADD	1536	0.7048	5.76	-10.59	11.99	0.1224	0.9026
17	17:68915785:G:T	68915785	T	ADD	1536	-0.5735	4.688	-9.761	8.614	-0.1223	0.9026
22	22:33563878:A:G	33563878	G	ADD	1536	0.6914	5.65	-10.38	11.77	0.1224	0.9026
2	2:128613156:G:A	128613156	A	ADD	1536	-0.5189	4.246	-8.84	7.802	-0.1222	0.9027
2	2:164814041:A:G	164814041	G	ADD	1536	-0.5301	4.335	-9.026	7.966	-0.1223	0.9027
2	2:166961982:G:A	166961982	G	ADD	1536	0.5261	4.303	-7.907	8.959	0.1223	0.9027
3	3:97796954:A:T	97796954	T	ADD	1536	-0.521	4.261	-8.873	7.831	-0.1223	0.9027
3	3:118301065:G:A	118301065	A	ADD	1536	-1.162	9.505	-19.79	17.47	-0.1222	0.9027
3	3:118301256:A:T	118301256	T	ADD	1536	-1.162	9.505	-19.79	17.47	-0.1222	0.9027
3	3:118301444:C:T	118301444	T	ADD	1536	-1.162	9.505	-19.79	17.47	-0.1222	0.9027
3	3:118302966:G:C	118302966	C	ADD	1536	-1.162	9.505	-19.79	17.47	-0.1222	0.9027
3	3:118303772:G:C	118303772	C	ADD	1536	-1.162	9.505	-19.79	17.47	-0.1222	0.9027
3	3:118304130:G:A	118304130	A	ADD	1536	-1.162	9.505	-19.79	17.47	-0.1222	0.9027
3	3:118305164:G:A	118305164	A	ADD	1536	-1.162	9.505	-19.79	17.47	-0.1222	0.9027
3	3:118305175:A:C	118305175	C	ADD	1536	-1.162	9.505	-19.79	17.47	-0.1222	0.9027
3	3:118305219:T:C	118305219	C	ADD	1536	-1.162	9.505	-19.79	17.47	-0.1222	0.9027
3	3:118306089:T:C	118306089	C	ADD	1536	-1.162	9.505	-19.79	17.47	-0.1222	0.9027
3	3:118306183:G:A	118306183	A	ADD	1536	-1.162	9.505	-19.79	17.47	-0.1222	0.9027
3	3:118306518:C:T	118306518	T	ADD	1536	-1.162	9.505	-19.79	17.47	-0.1222	0.9027
3	3:118306799:T:C	118306799	C	ADD	1536	-1.162	9.505	-19.79	17.47	-0.1222	0.9027
3	3:118307650:T:C	118307650	C	ADD	1536	-1.162	9.505	-19.79	17.47	-0.1222	0.9027
3	3:118307888:T:C	118307888	C	ADD	1536	-1.162	9.505	-19.79	17.47	-0.1222	0.9027
3	3:118308057:A:G	118308057	G	ADD	1536	-1.162	9.505	-19.79	17.47	-0.1222	0.9027
3	3:118308405:C:G	118308405	G	ADD	1536	-1.162	9.505	-19.79	17.47	-0.1222	0.9027
3	3:118309082:T:C	118309082	C	ADD	1536	-1.162	9.505	-19.79	17.47	-0.1222	0.9027
3	3:118309681:C:T	118309681	T	ADD	1536	-1.162	9.505	-19.79	17.47	-0.1222	0.9027
3	3:118310303:T:C	118310303	C	ADD	1536	-1.162	9.505	-19.79	17.47	-0.1222	0.9027
3	3:118310348:G:A	118310348	A	ADD	1536	-1.162	9.505	-19.79	17.47	-0.1222	0.9027
3	3:118311172:A:G	118311172	G	ADD	1536	-1.162	9.505	-19.79	17.47	-0.1222	0.9027
3	3:118311266:T:C	118311266	C	ADD	1536	-1.162	9.505	-19.79	17.47	-0.1222	0.9027
3	3:118313461:A:G	118313461	G	ADD	1536	-1.162	9.505	-19.79	17.47	-0.1222	0.9027
3	3:118314743:G:A	118314743	A	ADD	1536	-1.162	9.505	-19.79	17.47	-0.1222	0.9027
3	3:118314771:G:A	118314771	A	ADD	1536	-1.162	9.505	-19.79	17.47	-0.1222	0.9027
3	3:118314863:C:G	118314863	G	ADD	1536	-1.162	9.505	-19.79	17.47	-0.1222	0.9027
3	3:118316026:T:C	118316026	C	ADD	1536	-1.162	9.505	-19.79	17.47	-0.1222	0.9027
3	3:118316667:T:A	118316667	A	ADD	1536	-1.162	9.505	-19.79	17.47	-0.1222	0.9027
3	3:118316689:C:T	118316689	T	ADD	1536	-1.162	9.505	-19.79	17.47	-0.1222	0.9027
3	3:118317988:G:A	118317988	A	ADD	1536	-1.162	9.505	-19.79	17.47	-0.1222	0.9027
3	3:118318146:C:T	118318146	T	ADD	1536	-1.162	9.505	-19.79	17.47	-0.1222	0.9027
3	3:118319593:C:T	118319593	T	ADD	1536	-1.162	9.505	-19.79	17.47	-0.1222	0.9027
3	3:118320402:C:A	118320402	A	ADD	1536	-1.162	9.505	-19.79	17.47	-0.1222	0.9027
3	3:118320450:G:A	118320450	A	ADD	1536	-1.162	9.505	-19.79	17.47	-0.1222	0.9027
3	3:118321093:T:A	118321093	A	ADD	1536	-1.162	9.505	-19.79	17.47	-0.1222	0.9027
3	3:118321385:C:T	118321385	T	ADD	1536	-1.162	9.505	-19.79	17.47	-0.1222	0.9027
3	3:118323663:T:G	118323663	G	ADD	1536	-1.162	9.505	-19.79	17.47	-0.1222	0.9027
3	3:118325030:G:A	118325030	A	ADD	1536	-1.162	9.505	-19.79	17.47	-0.1222	0.9027
3	3:118325286:T:G	118325286	G	ADD	1536	-1.162	9.505	-19.79	17.47	-0.1222	0.9027
3	3:118326119:A:G	118326119	G	ADD	1536	-1.162	9.505	-19.79	17.47	-0.1222	0.9027
3	3:118326282:G:T	118326282	T	ADD	1536	-1.162	9.505	-19.79	17.47	-0.1222	0.9027
3	3:118326291:T:A	118326291	A	ADD	1536	-1.162	9.505	-19.79	17.47	-0.1222	0.9027
3	3:118326441:C:T	118326441	T	ADD	1536	-1.162	9.505	-19.79	17.47	-0.1222	0.9027
3	3:118327050:G:A	118327050	A	ADD	1536	-1.162	9.505	-19.79	17.47	-0.1222	0.9027
3	3:118327093:G:A	118327093	A	ADD	1536	-1.162	9.505	-19.79	17.47	-0.1222	0.9027
3	3:118327586:C:T	118327586	T	ADD	1536	-1.162	9.505	-19.79	17.47	-0.1222	0.9027
3	3:118329155:C:A	118329155	A	ADD	1536	-1.162	9.505	-19.79	17.47	-0.1222	0.9027
3	3:118329398:G:A	118329398	A	ADD	1536	-1.162	9.505	-19.79	17.47	-0.1222	0.9027
3	3:118329686:G:T	118329686	T	ADD	1536	-1.162	9.505	-19.79	17.47	-0.1222	0.9027
3	3:118330449:C:T	118330449	T	ADD	1536	-1.162	9.505	-19.79	17.47	-0.1222	0.9027
3	3:118331503:C:T	118331503	T	ADD	1536	-1.162	9.505	-19.79	17.47	-0.1222	0.9027
3	3:118331787:C:A	118331787	A	ADD	1536	-1.162	9.505	-19.79	17.47	-0.1222	0.9027
3	3:118331989:A:G	118331989	G	ADD	1536	-1.162	9.505	-19.79	17.47	-0.1222	0.9027
3	3:139745917:C:G	139745917	G	ADD	1536	-0.6769	5.535	-11.52	10.17	-0.1223	0.9027
4	4:130138970:G:T	130138970	T	ADD	1536	1.092	8.934	-16.42	18.6	0.1223	0.9027
4	4:130142016:T:A	130142016	A	ADD	1536	1.092	8.934	-16.42	18.6	0.1223	0.9027
4	4:138625145:T:G	138625145	T	ADD	1536	0.5324	4.353	-7.999	9.064	0.1223	0.9027
4	4:138628676:A:C	138628676	A	ADD	1536	0.5324	4.353	-7.999	9.064	0.1223	0.9027
5	5:37970615:T:C	37970615	C	ADD	1536	-0.904	7.39	-15.39	13.58	-0.1223	0.9027
5	5:37972540:G:A	37972540	A	ADD	1536	-0.904	7.39	-15.39	13.58	-0.1223	0.9027
5	5:37973213:T:A	37973213	A	ADD	1536	-0.904	7.39	-15.39	13.58	-0.1223	0.9027
5	5:37973464:A:G	37973464	G	ADD	1536	-0.904	7.39	-15.39	13.58	-0.1223	0.9027
5	5:37977383:T:C	37977383	C	ADD	1536	-0.904	7.39	-15.39	13.58	-0.1223	0.9027
5	5:174567871:C:A	174567871	A	ADD	1536	-1.034	8.454	-17.6	15.54	-0.1223	0.9027
5	5:179643617:G:A	179643617	A	ADD	1536	0.5232	4.278	-7.862	8.908	0.1223	0.9027
6	6:144495243:G:C	144495243	C	ADD	1536	-0.6123	5.007	-10.43	9.201	-0.1223	0.9027
6	6:156853634:G:A	156853634	A	ADD	1536	0.7307	5.976	-10.98	12.44	0.1223	0.9027
6	6:160781803:G:A	160781803	A	ADD	1536	-1.097	8.968	-18.67	16.48	-0.1223	0.9027
6	6:160784500:G:A	160784500	G	ADD	1536	-1.097	8.968	-18.67	16.48	-0.1223	0.9027
7	7:12406516:T:C	12406516	C	ADD	1536	0.6201	5.072	-9.321	10.56	0.1223	0.9027
7	7:12406794:A:G	12406794	G	ADD	1536	0.6201	5.072	-9.321	10.56	0.1223	0.9027
7	7:12407582:C:T	12407582	T	ADD	1536	0.6201	5.072	-9.321	10.56	0.1223	0.9027
7	7:12407782:C:T	12407782	T	ADD	1536	0.6201	5.072	-9.321	10.56	0.1223	0.9027
7	7:12408173:A:G	12408173	G	ADD	1536	0.6201	5.072	-9.321	10.56	0.1223	0.9027
7	7:12408593:G:T	12408593	T	ADD	1536	0.6201	5.072	-9.321	10.56	0.1223	0.9027
7	7:12409263:C:A	12409263	A	ADD	1536	0.6201	5.072	-9.321	10.56	0.1223	0.9027
7	7:12409327:C:T	12409327	T	ADD	1536	0.6201	5.072	-9.321	10.56	0.1223	0.9027
7	7:12409535:A:G	12409535	G	ADD	1536	0.6201	5.072	-9.321	10.56	0.1223	0.9027
7	7:12410362:C:T	12410362	T	ADD	1536	0.6201	5.072	-9.321	10.56	0.1223	0.9027
7	7:108490660:A:G	108490660	G	ADD	1536	1.092	8.933	-16.42	18.6	0.1223	0.9027
7	7:108503008:A:C	108503008	A	ADD	1536	1.092	8.933	-16.42	18.6	0.1223	0.9027
7	7:148645341:C:A	148645341	A	ADD	1536	1.032	8.436	-15.5	17.57	0.1223	0.9027
8	8:1330958:A:C	1330958	C	ADD	1536	-0.5948	4.865	-10.13	8.94	-0.1223	0.9027
8	8:1332057:C:T	1332057	T	ADD	1536	-0.5948	4.865	-10.13	8.94	-0.1223	0.9027
8	8:29726839:T:C	29726839	C	ADD	1536	0.7555	6.18	-11.36	12.87	0.1222	0.9027
8	8:141288242:G:A	141288242	A	ADD	1536	-0.6138	5.021	-10.45	9.226	-0.1223	0.9027
8	8:141288256:G:A	141288256	A	ADD	1536	-0.6138	5.021	-10.45	9.226	-0.1223	0.9027
9	9:1387505:A:G	1387505	G	ADD	1536	-0.6528	5.336	-11.11	9.806	-0.1223	0.9027
9	9:29675329:G:A	29675329	A	ADD	1536	0.562	4.596	-8.446	9.57	0.1223	0.9027
10	10:1978114:A:T	1978114	T	ADD	1536	0.5094	4.165	-7.654	8.672	0.1223	0.9027
10	10:43434154:C:T	43434154	T	ADD	1536	0.5822	4.761	-8.749	9.914	0.1223	0.9027
10	10:43439089:C:T	43439089	T	ADD	1536	0.5822	4.761	-8.749	9.914	0.1223	0.9027
10	10:45869895:A:G	45869895	G	ADD	1536	-0.6628	5.422	-11.29	9.964	-0.1223	0.9027
11	11:8078704:C:A	8078704	A	ADD	1536	-0.5394	4.413	-9.189	8.11	-0.1222	0.9027
12	12:21296344:A:G	21296344	G	ADD	1536	0.5163	4.223	-7.76	8.793	0.1223	0.9027
13	13:62090439:T:A	62090439	A	ADD	1536	1.025	8.384	-15.41	17.46	0.1223	0.9027
13	13:62093696:A:G	62093696	G	ADD	1536	1.025	8.384	-15.41	17.46	0.1223	0.9027
13	13:106096812:A:G	106096812	G	ADD	1536	0.8056	6.59	-12.11	13.72	0.1223	0.9027
14	14:24809795:A:G	24809795	G	ADD	1536	0.5475	4.476	-8.225	9.32	0.1223	0.9027
14	14:24809850:C:A	24809850	A	ADD	1536	0.5475	4.476	-8.225	9.32	0.1223	0.9027
14	14:24811969:A:G	24811969	G	ADD	1536	0.5475	4.476	-8.225	9.32	0.1223	0.9027
14	14:24812278:T:G	24812278	G	ADD	1536	0.5475	4.476	-8.225	9.32	0.1223	0.9027
14	14:24812418:C:T	24812418	T	ADD	1536	0.5475	4.476	-8.225	9.32	0.1223	0.9027
14	14:24812549:A:G	24812549	G	ADD	1536	0.5475	4.476	-8.225	9.32	0.1223	0.9027
14	14:24812694:C:A	24812694	A	ADD	1536	0.5475	4.476	-8.225	9.32	0.1223	0.9027
14	14:24812924:C:T	24812924	T	ADD	1536	0.5475	4.476	-8.225	9.32	0.1223	0.9027
14	14:24813032:A:T	24813032	T	ADD	1536	0.5475	4.476	-8.225	9.32	0.1223	0.9027
14	14:54976824:A:G	54976824	G	ADD	1536	0.8624	7.05	-12.96	14.68	0.1223	0.9027
15	15:81999399:C:A	81999399	A	ADD	1536	-0.8273	6.769	-14.09	12.44	-0.1222	0.9027
15	15:81999504:A:G	81999504	G	ADD	1536	-0.8273	6.769	-14.09	12.44	-0.1222	0.9027
15	15:82000268:G:A	82000268	A	ADD	1536	-0.8273	6.769	-14.09	12.44	-0.1222	0.9027
15	15:82000793:C:T	82000793	T	ADD	1536	-0.8273	6.769	-14.09	12.44	-0.1222	0.9027
15	15:82001145:T:C	82001145	C	ADD	1536	-0.8273	6.769	-14.09	12.44	-0.1222	0.9027
15	15:82001411:T:A	82001411	A	ADD	1536	-0.8273	6.769	-14.09	12.44	-0.1222	0.9027
15	15:82002125:T:A	82002125	A	ADD	1536	-0.8273	6.769	-14.09	12.44	-0.1222	0.9027
15	15:82002843:T:C	82002843	C	ADD	1536	-0.8273	6.769	-14.09	12.44	-0.1222	0.9027
15	15:82004723:A:G	82004723	G	ADD	1536	-0.8273	6.769	-14.09	12.44	-0.1222	0.9027
15	15:82005180:G:A	82005180	A	ADD	1536	-0.8273	6.769	-14.09	12.44	-0.1222	0.9027
15	15:82005376:T:C	82005376	C	ADD	1536	-0.8273	6.769	-14.09	12.44	-0.1222	0.9027
15	15:82005717:T:C	82005717	C	ADD	1536	-0.8273	6.769	-14.09	12.44	-0.1222	0.9027
15	15:82005889:T:C	82005889	C	ADD	1536	-0.8273	6.769	-14.09	12.44	-0.1222	0.9027
15	15:82007171:G:C	82007171	C	ADD	1536	-0.8273	6.769	-14.09	12.44	-0.1222	0.9027
15	15:82012135:C:T	82012135	T	ADD	1536	-0.8273	6.769	-14.09	12.44	-0.1222	0.9027
15	15:82013794:G:A	82013794	A	ADD	1536	-0.8273	6.769	-14.09	12.44	-0.1222	0.9027
15	15:82014931:T:G	82014931	G	ADD	1536	-0.8273	6.769	-14.09	12.44	-0.1222	0.9027
15	15:82015721:A:C	82015721	C	ADD	1536	-0.8273	6.769	-14.09	12.44	-0.1222	0.9027
15	15:82015925:A:G	82015925	G	ADD	1536	-0.8273	6.769	-14.09	12.44	-0.1222	0.9027
15	15:82016618:A:G	82016618	G	ADD	1536	-0.8273	6.769	-14.09	12.44	-0.1222	0.9027
17	17:68937867:T:C	68937867	C	ADD	1536	-0.5723	4.683	-9.75	8.605	-0.1222	0.9027
18	18:66776875:A:G	66776875	G	ADD	1536	-0.7456	6.097	-12.69	11.2	-0.1223	0.9027
18	18:66777342:A:G	66777342	G	ADD	1536	-0.7456	6.097	-12.69	11.2	-0.1223	0.9027
18	18:66782171:A:G	66782171	G	ADD	1536	-0.7456	6.097	-12.69	11.2	-0.1223	0.9027
18	18:66784574:G:A	66784574	A	ADD	1536	-0.7456	6.097	-12.69	11.2	-0.1223	0.9027
18	18:66784640:G:A	66784640	A	ADD	1536	-0.7456	6.097	-12.69	11.2	-0.1223	0.9027
20	20:57980584:G:T	57980584	T	ADD	1536	-0.8568	7.005	-14.59	12.87	-0.1223	0.9027
20	20:58358267:C:G	58358267	G	ADD	1536	0.6751	5.523	-10.15	11.5	0.1222	0.9027
1	1:159748269:G:A	159748269	A	ADD	1536	-1.075	8.801	-18.32	16.18	-0.1221	0.9028
1	1:164216796:G:T	164216796	T	ADD	1536	0.6141	5.026	-9.236	10.46	0.1222	0.9028
1	1:198430003:A:T	198430003	T	ADD	1536	0.6967	5.706	-10.49	11.88	0.1221	0.9028
2	2:14221902:C:G	14221902	G	ADD	1536	0.785	6.43	-11.82	13.39	0.1221	0.9028
2	2:14222318:C:G	14222318	G	ADD	1536	0.785	6.43	-11.82	13.39	0.1221	0.9028
2	2:14222829:G:A	14222829	A	ADD	1536	0.785	6.43	-11.82	13.39	0.1221	0.9028
2	2:14222838:G:A	14222838	A	ADD	1536	0.785	6.43	-11.82	13.39	0.1221	0.9028
2	2:14223188:G:A	14223188	A	ADD	1536	0.785	6.43	-11.82	13.39	0.1221	0.9028
2	2:14223555:G:A	14223555	A	ADD	1536	0.785	6.43	-11.82	13.39	0.1221	0.9028
2	2:14226575:A:G	14226575	G	ADD	1536	0.785	6.43	-11.82	13.39	0.1221	0.9028
2	2:14226858:C:A	14226858	A	ADD	1536	0.785	6.43	-11.82	13.39	0.1221	0.9028
2	2:14227490:C:G	14227490	G	ADD	1536	0.785	6.43	-11.82	13.39	0.1221	0.9028
2	2:58707596:G:A	58707596	A	ADD	1536	-0.6911	5.656	-11.78	10.39	-0.1222	0.9028
2	2:103302509:A:G	103302509	A	ADD	1536	0.5215	4.271	-7.849	8.892	0.1221	0.9028
3	3:100606290:C:T	100606290	T	ADD	1536	0.5638	4.615	-8.482	9.609	0.1222	0.9028
3	3:156337285:A:G	156337285	G	ADD	1536	0.5912	4.838	-8.891	10.07	0.1222	0.9028
3	3:192965587:A:G	192965587	G	ADD	1536	-1.026	8.406	-17.5	15.45	-0.1221	0.9028
3	3:192968703:G:A	192968703	A	ADD	1536	-1.026	8.406	-17.5	15.45	-0.1221	0.9028
3	3:192969833:A:G	192969833	G	ADD	1536	-1.026	8.406	-17.5	15.45	-0.1221	0.9028
3	3:192971742:T:C	192971742	C	ADD	1536	-1.026	8.406	-17.5	15.45	-0.1221	0.9028
3	3:192974741:G:A	192974741	A	ADD	1536	-1.026	8.406	-17.5	15.45	-0.1221	0.9028
3	3:192975004:T:A	192975004	A	ADD	1536	-1.026	8.406	-17.5	15.45	-0.1221	0.9028
3	3:192975197:G:A	192975197	A	ADD	1536	-1.026	8.406	-17.5	15.45	-0.1221	0.9028
3	3:192975227:A:T	192975227	T	ADD	1536	-1.026	8.406	-17.5	15.45	-0.1221	0.9028
3	3:192978900:G:A	192978900	A	ADD	1536	-1.026	8.406	-17.5	15.45	-0.1221	0.9028
3	3:192979515:C:T	192979515	T	ADD	1536	-1.026	8.406	-17.5	15.45	-0.1221	0.9028
3	3:192980291:T:C	192980291	C	ADD	1536	-1.026	8.406	-17.5	15.45	-0.1221	0.9028
3	3:192982844:A:T	192982844	T	ADD	1536	-1.026	8.406	-17.5	15.45	-0.1221	0.9028
3	3:192983108:G:A	192983108	A	ADD	1536	-1.026	8.406	-17.5	15.45	-0.1221	0.9028
3	3:192985374:A:G	192985374	G	ADD	1536	-1.026	8.406	-17.5	15.45	-0.1221	0.9028
3	3:192985474:T:C	192985474	C	ADD	1536	-1.026	8.406	-17.5	15.45	-0.1221	0.9028
3	3:192986408:T:C	192986408	C	ADD	1536	-1.026	8.406	-17.5	15.45	-0.1221	0.9028
3	3:192987902:C:T	192987902	T	ADD	1536	-1.026	8.406	-17.5	15.45	-0.1221	0.9028
3	3:192988859:T:C	192988859	C	ADD	1536	-1.026	8.406	-17.5	15.45	-0.1221	0.9028
4	4:2254490:C:T	2254490	T	ADD	1536	0.5493	4.498	-8.266	9.365	0.1221	0.9028
4	4:57433590:A:G	57433590	G	ADD	1536	-0.5123	4.196	-8.736	7.711	-0.1221	0.9028
4	4:69551416:A:G	69551416	G	ADD	1536	0.6367	5.212	-9.578	10.85	0.1222	0.9028
4	4:134027241:T:C	134027241	C	ADD	1536	-0.677	5.541	-11.54	10.18	-0.1222	0.9028
4	4:134028070:G:A	134028070	A	ADD	1536	-0.677	5.541	-11.54	10.18	-0.1222	0.9028
4	4:134038614:T:C	134038614	C	ADD	1536	-0.677	5.541	-11.54	10.18	-0.1222	0.9028
4	4:134041023:C:T	134041023	T	ADD	1536	-0.677	5.541	-11.54	10.18	-0.1222	0.9028
4	4:134041830:T:A	134041830	A	ADD	1536	-0.677	5.541	-11.54	10.18	-0.1222	0.9028
4	4:134042510:T:C	134042510	C	ADD	1536	-0.677	5.541	-11.54	10.18	-0.1222	0.9028
4	4:134049128:T:A	134049128	A	ADD	1536	-0.677	5.541	-11.54	10.18	-0.1222	0.9028
4	4:134053884:T:C	134053884	C	ADD	1536	-0.677	5.541	-11.54	10.18	-0.1222	0.9028
4	4:134056362:C:T	134056362	T	ADD	1536	-0.677	5.541	-11.54	10.18	-0.1222	0.9028
5	5:30816268:T:C	30816268	T	ADD	1536	-0.5313	4.348	-9.053	7.991	-0.1222	0.9028
5	5:30823729:C:T	30823729	C	ADD	1536	-0.5313	4.348	-9.053	7.991	-0.1222	0.9028
5	5:30823941:A:G	30823941	A	ADD	1536	-0.5313	4.348	-9.053	7.991	-0.1222	0.9028
5	5:30824832:G:C	30824832	G	ADD	1536	-0.5313	4.348	-9.053	7.991	-0.1222	0.9028
5	5:30824886:T:C	30824886	T	ADD	1536	-0.5313	4.348	-9.053	7.991	-0.1222	0.9028
5	5:30825427:A:G	30825427	A	ADD	1536	-0.5313	4.348	-9.053	7.991	-0.1222	0.9028
5	5:30825767:T:C	30825767	T	ADD	1536	-0.5313	4.348	-9.053	7.991	-0.1222	0.9028
5	5:30827673:T:C	30827673	T	ADD	1536	-0.5313	4.348	-9.053	7.991	-0.1222	0.9028
5	5:30827892:G:A	30827892	G	ADD	1536	-0.5313	4.348	-9.053	7.991	-0.1222	0.9028
5	5:30827906:A:G	30827906	A	ADD	1536	-0.5313	4.348	-9.053	7.991	-0.1222	0.9028
5	5:30828438:C:T	30828438	C	ADD	1536	-0.5313	4.348	-9.053	7.991	-0.1222	0.9028
5	5:30828834:T:C	30828834	T	ADD	1536	-0.5313	4.348	-9.053	7.991	-0.1222	0.9028
5	5:30829344:T:C	30829344	T	ADD	1536	-0.5313	4.348	-9.053	7.991	-0.1222	0.9028
5	5:30829677:T:C	30829677	T	ADD	1536	-0.5313	4.348	-9.053	7.991	-0.1222	0.9028
5	5:94347228:G:A	94347228	A	ADD	1536	0.5182	4.244	-7.799	8.836	0.1221	0.9028
5	5:94377805:C:T	94377805	T	ADD	1536	-0.513	4.2	-8.745	7.719	-0.1221	0.9028
5	5:166010888:G:A	166010888	A	ADD	1536	0.7973	6.526	-11.99	13.59	0.1222	0.9028
5	5:168635179:A:G	168635179	G	ADD	1536	-0.6187	5.067	-10.55	9.313	-0.1221	0.9028
5	5:168637319:G:A	168637319	A	ADD	1536	-0.6187	5.067	-10.55	9.313	-0.1221	0.9028
5	5:168637328:A:G	168637328	G	ADD	1536	-0.6187	5.067	-10.55	9.313	-0.1221	0.9028
5	5:168637433:C:T	168637433	T	ADD	1536	-0.6187	5.067	-10.55	9.313	-0.1221	0.9028
5	5:168638019:C:T	168638019	T	ADD	1536	-0.6187	5.067	-10.55	9.313	-0.1221	0.9028
5	5:168638052:T:C	168638052	C	ADD	1536	-0.6187	5.067	-10.55	9.313	-0.1221	0.9028
6	6:10391782:A:G	10391782	G	ADD	1536	-0.6085	4.981	-10.37	9.153	-0.1222	0.9028
6	6:31368964:C:T	31368964	T	ADD	1536	-0.6207	5.08	-10.58	9.337	-0.1222	0.9028
6	6:32136838:G:A	32136838	A	ADD	1536	-0.7747	6.342	-13.2	11.66	-0.1222	0.9028
6	6:154946930:A:G	154946930	G	ADD	1536	-0.6508	5.329	-11.1	9.795	-0.1221	0.9028
6	6:163693629:C:T	163693629	T	ADD	1536	-0.5574	4.561	-9.497	8.382	-0.1222	0.9028
6	6:163694161:G:A	163694161	A	ADD	1536	-0.5574	4.561	-9.497	8.382	-0.1222	0.9028
6	6:163694198:T:A	163694198	A	ADD	1536	-0.5574	4.561	-9.497	8.382	-0.1222	0.9028
6	6:163698666:C:A	163698666	A	ADD	1536	-0.5574	4.561	-9.497	8.382	-0.1222	0.9028
7	7:50458446:G:A	50458446	A	ADD	1536	-0.5264	4.31	-8.974	7.922	-0.1221	0.9028
7	7:88596934:G:A	88596934	G	ADD	1536	-0.5195	4.254	-8.857	7.818	-0.1221	0.9028
7	7:154938659:A:G	154938659	A	ADD	1536	0.6219	5.094	-9.362	10.61	0.1221	0.9028
8	8:38364918:T:A	38364918	A	ADD	1536	0.6327	5.18	-9.52	10.79	0.1221	0.9028
8	8:38364930:T:C	38364930	C	ADD	1536	0.6327	5.18	-9.52	10.79	0.1221	0.9028
9	9:126490113:T:C	126490113	C	ADD	1536	-0.6344	5.194	-10.81	9.546	-0.1222	0.9028
9	9:126490123:T:C	126490123	C	ADD	1536	-0.6344	5.194	-10.81	9.546	-0.1222	0.9028
9	9:126502000:A:G	126502000	G	ADD	1536	-0.6344	5.194	-10.81	9.546	-0.1222	0.9028
10	10:12309210:T:C	12309210	C	ADD	1536	0.9911	8.114	-14.91	16.89	0.1221	0.9028
10	10:67965297:C:T	67965297	T	ADD	1536	-1.025	8.394	-17.48	15.43	-0.1221	0.9028
10	10:102631263:A:G	102631263	A	ADD	1536	-0.5339	4.372	-9.103	8.036	-0.1221	0.9028
10	10:129707380:G:A	129707380	A	ADD	1536	0.5409	4.427	-8.137	9.218	0.1222	0.9028
11	11:1902954:G:A	1902954	A	ADD	1536	-1.051	8.603	-17.91	15.81	-0.1222	0.9028
11	11:9067830:T:C	9067830	C	ADD	1536	0.5248	4.297	-7.898	8.947	0.1221	0.9028
11	11:100902053:C:A	100902053	C	ADD	1536	0.5871	4.806	-8.832	10.01	0.1222	0.9028
13	13:36159146:C:G	36159146	G	ADD	1536	0.5865	4.8	-8.821	9.994	0.1222	0.9028
13	13:36159147:T:C	36159147	C	ADD	1536	0.5865	4.8	-8.821	9.994	0.1222	0.9028
13	13:36159159:T:G	36159159	G	ADD	1536	0.5865	4.8	-8.821	9.994	0.1222	0.9028
14	14:95156810:A:G	95156810	G	ADD	1536	-0.6564	5.376	-11.19	9.88	-0.1221	0.9028
14	14:95385621:G:A	95385621	A	ADD	1536	-0.8602	7.046	-14.67	12.95	-0.1221	0.9028
15	15:48094217:G:T	48094217	T	ADD	1536	0.7539	6.173	-11.35	12.85	0.1221	0.9028
15	15:48094350:G:A	48094350	A	ADD	1536	0.7539	6.173	-11.35	12.85	0.1221	0.9028
15	15:48095231:T:C	48095231	C	ADD	1536	0.7539	6.173	-11.35	12.85	0.1221	0.9028
15	15:48095618:T:C	48095618	C	ADD	1536	0.7539	6.173	-11.35	12.85	0.1221	0.9028
18	18:63216316:T:C	63216316	C	ADD	1536	-0.58	4.751	-9.892	8.732	-0.1221	0.9028
18	18:63221188:A:G	63221188	G	ADD	1536	-0.58	4.751	-9.892	8.732	-0.1221	0.9028
18	18:63229703:T:G	63229703	G	ADD	1536	-0.58	4.751	-9.892	8.732	-0.1221	0.9028
18	18:63231922:C:T	63231922	T	ADD	1536	-0.58	4.751	-9.892	8.732	-0.1221	0.9028
18	18:63236181:C:G	63236181	G	ADD	1536	-0.58	4.751	-9.892	8.732	-0.1221	0.9028
18	18:74209002:A:G	74209002	G	ADD	1536	-0.5621	4.603	-9.584	8.46	-0.1221	0.9028
19	19:22757883:A:G	22757883	G	ADD	1536	0.6519	5.337	-9.808	11.11	0.1222	0.9028
19	19:22758253:T:G	22758253	G	ADD	1536	0.6519	5.337	-9.808	11.11	0.1222	0.9028
19	19:22758309:G:A	22758309	A	ADD	1536	0.6519	5.337	-9.808	11.11	0.1222	0.9028
19	19:22758545:G:A	22758545	A	ADD	1536	0.6519	5.337	-9.808	11.11	0.1222	0.9028
19	19:22758796:A:G	22758796	G	ADD	1536	0.6519	5.337	-9.808	11.11	0.1222	0.9028
19	19:22758953:T:G	22758953	G	ADD	1536	0.6519	5.337	-9.808	11.11	0.1222	0.9028
19	19:22758961:A:G	22758961	G	ADD	1536	0.6519	5.337	-9.808	11.11	0.1222	0.9028
19	19:57039314:A:G	57039314	A	ADD	1536	0.528	4.324	-7.946	9.002	0.1221	0.9028
20	20:44519922:G:T	44519922	T	ADD	1536	-0.917	7.504	-15.63	13.79	-0.1222	0.9028
1	1:1365759:G:A	1365759	A	ADD	1536	0.7943	6.513	-11.97	13.56	0.122	0.9029
1	1:54577508:G:A	54577508	A	ADD	1536	1.184	9.701	-17.83	20.2	0.122	0.9029
1	1:54578100:T:C	54578100	C	ADD	1536	1.184	9.701	-17.83	20.2	0.122	0.9029
1	1:54578668:G:C	54578668	C	ADD	1536	1.184	9.701	-17.83	20.2	0.122	0.9029
1	1:104894190:T:A	104894190	A	ADD	1536	0.7304	5.989	-11.01	12.47	0.122	0.9029
1	1:167806647:T:A	167806647	T	ADD	1536	-0.522	4.279	-8.909	7.865	-0.122	0.9029
1	1:167806930:G:T	167806930	G	ADD	1536	-0.522	4.279	-8.909	7.865	-0.122	0.9029
1	1:232017889:G:A	232017889	A	ADD	1536	-0.5472	4.482	-9.333	8.238	-0.1221	0.9029
2	2:106637145:T:G	106637145	G	ADD	1536	-0.7151	5.862	-12.2	10.77	-0.122	0.9029
2	2:137307354:G:A	137307354	A	ADD	1536	1.002	8.21	-15.09	17.09	0.1221	0.9029
2	2:181366251:C:A	181366251	A	ADD	1536	0.7772	6.369	-11.71	13.26	0.122	0.9029
3	3:65317834:G:A	65317834	A	ADD	1536	-0.9407	7.712	-16.06	14.17	-0.122	0.9029
3	3:71096650:C:A	71096650	A	ADD	1536	0.8991	7.368	-13.54	15.34	0.122	0.9029
3	3:72665444:T:A	72665444	A	ADD	1536	0.6062	4.966	-9.128	10.34	0.1221	0.9029
3	3:87286105:C:T	87286105	T	ADD	1536	-0.6883	5.641	-11.74	10.37	-0.122	0.9029
3	3:87286223:G:A	87286223	A	ADD	1536	-0.6883	5.641	-11.74	10.37	-0.122	0.9029
3	3:87290389:A:G	87290389	G	ADD	1536	-0.6883	5.641	-11.74	10.37	-0.122	0.9029
3	3:87291880:G:C	87291880	C	ADD	1536	-0.6883	5.641	-11.74	10.37	-0.122	0.9029
3	3:87293380:A:G	87293380	G	ADD	1536	-0.6883	5.641	-11.74	10.37	-0.122	0.9029
3	3:87297308:C:T	87297308	T	ADD	1536	-0.6883	5.641	-11.74	10.37	-0.122	0.9029
3	3:140141925:A:G	140141925	A	ADD	1536	-0.5653	4.635	-9.65	8.519	-0.122	0.9029
4	4:20470102:A:T	20470102	T	ADD	1536	-0.7048	5.776	-12.03	10.62	-0.122	0.9029
4	4:20470286:A:T	20470286	T	ADD	1536	-0.7048	5.776	-12.03	10.62	-0.122	0.9029
4	4:36387057:A:G	36387057	A	ADD	1536	0.5185	4.248	-7.808	8.845	0.1221	0.9029
4	4:67188696:G:A	67188696	A	ADD	1536	-0.5167	4.235	-8.817	7.783	-0.122	0.9029
4	4:76376276:A:C	76376276	C	ADD	1536	0.6106	5.007	-9.203	10.42	0.122	0.9029
4	4:76378133:A:G	76378133	G	ADD	1536	0.6106	5.007	-9.203	10.42	0.122	0.9029
4	4:109158769:G:A	109158769	A	ADD	1536	0.7106	5.821	-10.7	12.12	0.1221	0.9029
6	6:1695147:A:C	1695147	C	ADD	1536	0.7022	5.754	-10.57	11.98	0.122	0.9029
6	6:22488226:C:T	22488226	T	ADD	1536	0.5428	4.449	-8.178	9.263	0.122	0.9029
6	6:53505807:G:C	53505807	C	ADD	1536	0.6144	5.034	-9.252	10.48	0.1221	0.9029
6	6:132936534:T:C	132936534	C	ADD	1536	-0.8086	6.629	-13.8	12.18	-0.122	0.9029
6	6:169225725:G:A	169225725	A	ADD	1536	0.6672	5.468	-10.05	11.39	0.122	0.9029
7	7:14079726:A:G	14079726	G	ADD	1536	1.145	9.384	-17.25	19.54	0.122	0.9029
7	7:29502756:G:T	29502756	T	ADD	1536	0.545	4.467	-8.211	9.301	0.122	0.9029
7	7:39403784:A:G	39403784	G	ADD	1536	0.7262	5.949	-10.93	12.39	0.1221	0.9029
7	7:130837405:C:T	130837405	T	ADD	1536	-0.7129	5.842	-12.16	10.74	-0.122	0.9029
8	8:10261010:C:T	10261010	T	ADD	1536	-0.5728	4.693	-9.772	8.626	-0.122	0.9029
8	8:77760079:C:T	77760079	T	ADD	1536	0.5277	4.326	-7.951	9.007	0.122	0.9029
8	8:106079696:A:G	106079696	G	ADD	1536	0.786	6.44	-11.84	13.41	0.122	0.9029
9	9:7050249:G:T	7050249	T	ADD	1536	0.835	6.84	-12.57	14.24	0.1221	0.9029
9	9:7395038:G:A	7395038	A	ADD	1536	-0.5229	4.285	-8.921	7.875	-0.122	0.9029
9	9:105583611:A:C	105583611	A	ADD	1536	0.5153	4.223	-7.761	8.791	0.122	0.9029
9	9:105583644:T:C	105583644	T	ADD	1536	0.5153	4.223	-7.761	8.791	0.122	0.9029
9	9:105584932:G:T	105584932	G	ADD	1536	0.5153	4.223	-7.761	8.791	0.122	0.9029
9	9:105585062:T:G	105585062	T	ADD	1536	0.5153	4.223	-7.761	8.791	0.122	0.9029
9	9:105585433:G:A	105585433	G	ADD	1536	0.5153	4.223	-7.761	8.791	0.122	0.9029
9	9:105585487:A:G	105585487	A	ADD	1536	0.5153	4.223	-7.761	8.791	0.122	0.9029
9	9:105585964:A:G	105585964	A	ADD	1536	0.5153	4.223	-7.761	8.791	0.122	0.9029
9	9:105587652:C:G	105587652	C	ADD	1536	0.5153	4.223	-7.761	8.791	0.122	0.9029
9	9:105591362:T:C	105591362	T	ADD	1536	0.5153	4.223	-7.761	8.791	0.122	0.9029
9	9:105591561:G:A	105591561	G	ADD	1536	0.5153	4.223	-7.761	8.791	0.122	0.9029
9	9:105591790:G:A	105591790	G	ADD	1536	0.5153	4.223	-7.761	8.791	0.122	0.9029
9	9:105592494:G:A	105592494	G	ADD	1536	0.5153	4.223	-7.761	8.791	0.122	0.9029
9	9:105592682:A:G	105592682	A	ADD	1536	0.5153	4.223	-7.761	8.791	0.122	0.9029
9	9:105594453:A:C	105594453	A	ADD	1536	0.5153	4.223	-7.761	8.791	0.122	0.9029
9	9:105595398:T:C	105595398	T	ADD	1536	0.5153	4.223	-7.761	8.791	0.122	0.9029
10	10:106274223:C:A	106274223	A	ADD	1536	-0.523	4.285	-8.921	7.875	-0.1221	0.9029
11	11:34437383:C:T	34437383	C	ADD	1536	0.5286	4.332	-7.962	9.019	0.122	0.9029
11	11:123892491:T:A	123892491	T	ADD	1536	-0.5616	4.6	-9.578	8.455	-0.1221	0.9029
12	12:47156136:C:T	47156136	C	ADD	1536	0.5289	4.334	-7.965	9.023	0.122	0.9029
12	12:47156931:C:A	47156931	C	ADD	1536	0.5289	4.334	-7.965	9.023	0.122	0.9029
12	12:47157630:T:A	47157630	T	ADD	1536	0.5289	4.334	-7.965	9.023	0.122	0.9029
12	12:47157809:T:A	47157809	T	ADD	1536	0.5289	4.334	-7.965	9.023	0.122	0.9029
12	12:47157975:G:A	47157975	G	ADD	1536	0.5289	4.334	-7.965	9.023	0.122	0.9029
12	12:47158120:G:A	47158120	G	ADD	1536	0.5289	4.334	-7.965	9.023	0.122	0.9029
12	12:47159196:A:T	47159196	A	ADD	1536	0.5289	4.334	-7.965	9.023	0.122	0.9029
12	12:47161975:G:T	47161975	G	ADD	1536	0.5289	4.334	-7.965	9.023	0.122	0.9029
12	12:47162889:A:G	47162889	A	ADD	1536	0.5289	4.334	-7.965	9.023	0.122	0.9029
12	12:47163306:C:T	47163306	C	ADD	1536	0.5289	4.334	-7.965	9.023	0.122	0.9029
12	12:47164118:G:A	47164118	G	ADD	1536	0.5289	4.334	-7.965	9.023	0.122	0.9029
12	12:48344038:C:T	48344038	T	ADD	1536	-0.563	4.614	-9.606	8.48	-0.122	0.9029
13	13:48159763:G:A	48159763	A	ADD	1536	-0.556	4.558	-9.489	8.377	-0.122	0.9029
13	13:93623240:A:G	93623240	G	ADD	1536	-0.5137	4.208	-8.761	7.734	-0.1221	0.9029
13	13:93623353:C:T	93623353	T	ADD	1536	-0.5137	4.208	-8.761	7.734	-0.1221	0.9029
14	14:84997363:T:G	84997363	T	ADD	1536	0.566	4.64	-8.528	9.66	0.122	0.9029
14	14:85000885:T:C	85000885	T	ADD	1536	0.566	4.64	-8.528	9.66	0.122	0.9029
14	14:85008223:A:T	85008223	A	ADD	1536	0.566	4.64	-8.528	9.66	0.122	0.9029
14	14:85008294:T:C	85008294	T	ADD	1536	0.566	4.64	-8.528	9.66	0.122	0.9029
14	14:98538183:G:A	98538183	A	ADD	1536	0.791	6.479	-11.91	13.49	0.1221	0.9029
16	16:80964791:G:A	80964791	A	ADD	1536	-1.041	8.535	-17.77	15.69	-0.122	0.9029
17	17:17611725:T:C	17611725	C	ADD	1536	0.5486	4.497	-8.266	9.363	0.122	0.9029
17	17:43111688:G:A	43111688	A	ADD	1536	-0.5711	4.68	-9.743	8.601	-0.122	0.9029
17	17:46430565:A:C	46430565	C	ADD	1536	0.65	5.329	-9.796	11.1	0.122	0.9029
17	17:46438150:G:A	46438150	A	ADD	1536	0.65	5.329	-9.796	11.1	0.122	0.9029
17	17:46442786:A:G	46442786	G	ADD	1536	0.65	5.329	-9.796	11.1	0.122	0.9029
17	17:46445042:G:A	46445042	A	ADD	1536	0.65	5.329	-9.796	11.1	0.122	0.9029
17	17:46445747:C:A	46445747	A	ADD	1536	0.65	5.329	-9.796	11.1	0.122	0.9029
17	17:46445993:T:G	46445993	G	ADD	1536	0.65	5.329	-9.796	11.1	0.122	0.9029
17	17:46446542:T:A	46446542	A	ADD	1536	0.65	5.329	-9.796	11.1	0.122	0.9029
17	17:46451808:C:G	46451808	G	ADD	1536	0.65	5.329	-9.796	11.1	0.122	0.9029
17	17:46468579:C:T	46468579	T	ADD	1536	0.65	5.329	-9.796	11.1	0.122	0.9029
17	17:66098154:A:G	66098154	G	ADD	1536	0.5266	4.317	-7.934	8.987	0.122	0.9029
18	18:37010191:T:G	37010191	G	ADD	1536	-0.528	4.328	-9.01	7.954	-0.122	0.9029
18	18:37010310:T:C	37010310	C	ADD	1536	-0.528	4.328	-9.01	7.954	-0.122	0.9029
18	18:37010736:T:C	37010736	C	ADD	1536	-0.528	4.328	-9.01	7.954	-0.122	0.9029
18	18:37019011:T:G	37019011	G	ADD	1536	-0.528	4.328	-9.01	7.954	-0.122	0.9029
18	18:65009973:G:A	65009973	A	ADD	1536	0.9829	8.058	-14.81	16.78	0.122	0.9029
20	20:4134863:A:G	4134863	G	ADD	1536	-0.652	5.345	-11.13	9.824	-0.122	0.9029
20	20:47999008:A:G	47999008	A	ADD	1536	0.5132	4.207	-7.733	8.76	0.122	0.9029
22	22:17867492:T:A	17867492	A	ADD	1536	0.6153	5.044	-9.27	10.5	0.122	0.9029
22	22:47430270:C:T	47430270	T	ADD	1536	0.557	4.564	-8.387	9.501	0.122	0.9029
1	1:41763891:C:A	41763891	A	ADD	1536	-0.5668	4.652	-9.685	8.551	-0.1218	0.903
1	1:41763955:C:G	41763955	G	ADD	1536	-0.5668	4.652	-9.685	8.551	-0.1218	0.903
1	1:85783970:T:C	85783970	C	ADD	1536	-0.7381	6.053	-12.6	11.13	-0.1219	0.903
1	1:154457855:A:C	154457855	A	ADD	1536	-0.9276	7.608	-15.84	13.98	-0.1219	0.903
2	2:26724442:A:G	26724442	A	ADD	1536	0.53	4.347	-7.991	9.051	0.1219	0.903
2	2:35437403:T:A	35437403	T	ADD	1536	-0.5485	4.502	-9.373	8.276	-0.1218	0.903
2	2:52532343:T:A	52532343	A	ADD	1536	1.029	8.441	-15.51	17.57	0.1219	0.903
2	2:52532874:G:A	52532874	A	ADD	1536	1.029	8.441	-15.51	17.57	0.1219	0.903
2	2:200932296:A:G	200932296	G	ADD	1536	0.6182	5.072	-9.322	10.56	0.1219	0.903
2	2:200934490:T:G	200934490	G	ADD	1536	0.6182	5.072	-9.322	10.56	0.1219	0.903
3	3:30032355:A:G	30032355	G	ADD	1536	0.5292	4.343	-7.983	9.041	0.1219	0.903
3	3:39868092:G:A	39868092	A	ADD	1536	-0.5555	4.555	-9.484	8.373	-0.122	0.903
3	3:66668365:A:G	66668365	A	ADD	1536	0.5335	4.377	-8.045	9.112	0.1219	0.903
3	3:111030892:A:G	111030892	G	ADD	1536	0.5342	4.381	-8.053	9.121	0.1219	0.903
3	3:139759544:T:G	139759544	G	ADD	1536	0.6446	5.287	-9.717	11.01	0.1219	0.903
3	3:163600067:T:C	163600067	C	ADD	1536	-0.878	7.206	-15	13.25	-0.1218	0.903
3	3:187718648:C:G	187718648	G	ADD	1536	0.5166	4.238	-7.79	8.823	0.1219	0.903
3	3:187719366:A:G	187719366	G	ADD	1536	0.5166	4.238	-7.79	8.823	0.1219	0.903
3	3:197112439:T:C	197112439	C	ADD	1536	-1.102	9.045	-18.83	16.63	-0.1219	0.903
4	4:186629489:G:A	186629489	A	ADD	1536	-0.6247	5.124	-10.67	9.418	-0.1219	0.903
6	6:29737765:C:T	29737765	T	ADD	1536	-1.708	14.02	-29.18	25.76	-0.1219	0.903
6	6:29758345:C:T	29758345	T	ADD	1536	-1.708	14.02	-29.18	25.76	-0.1219	0.903
6	6:29762055:G:A	29762055	A	ADD	1536	-1.708	14.02	-29.18	25.76	-0.1219	0.903
6	6:29763094:G:A	29763094	A	ADD	1536	-1.708	14.02	-29.18	25.76	-0.1219	0.903
6	6:139808883:T:C	139808883	T	ADD	1536	-0.6875	5.638	-11.74	10.36	-0.1219	0.903
6	6:139809331:A:C	139809331	A	ADD	1536	-0.6875	5.638	-11.74	10.36	-0.1219	0.903
6	6:160682897:A:G	160682897	G	ADD	1536	-0.6511	5.342	-11.12	9.82	-0.1219	0.903
7	7:2727275:G:A	2727275	A	ADD	1536	-0.5232	4.291	-8.933	7.886	-0.1219	0.903
7	7:15014981:A:G	15014981	A	ADD	1536	-0.5733	4.703	-9.79	8.643	-0.1219	0.903
7	7:37953840:C:T	37953840	C	ADD	1536	0.54	4.429	-8.141	9.221	0.1219	0.903
8	8:15765369:G:A	15765369	A	ADD	1536	-0.5448	4.468	-9.301	8.211	-0.122	0.903
8	8:17198438:T:G	17198438	T	ADD	1536	-0.573	4.702	-9.789	8.643	-0.1219	0.903
9	9:11567465:A:G	11567465	G	ADD	1536	-1.103	9.051	-18.84	16.64	-0.1218	0.903
9	9:24969207:G:A	24969207	A	ADD	1536	0.8452	6.934	-12.75	14.44	0.1219	0.903
9	9:104695765:A:C	104695765	C	ADD	1536	0.6873	5.639	-10.36	11.74	0.1219	0.903
9	9:104695771:A:C	104695771	C	ADD	1536	0.6873	5.639	-10.36	11.74	0.1219	0.903
9	9:104695973:T:C	104695973	C	ADD	1536	0.6873	5.639	-10.36	11.74	0.1219	0.903
9	9:122793550:A:G	122793550	G	ADD	1536	0.9842	8.073	-14.84	16.81	0.1219	0.903
11	11:40707037:A:G	40707037	A	ADD	1536	0.5735	4.706	-8.649	9.796	0.1219	0.903
11	11:80413739:A:G	80413739	G	ADD	1536	-0.5626	4.616	-9.609	8.484	-0.1219	0.903
11	11:81201162:A:G	81201162	G	ADD	1536	-0.8424	6.908	-14.38	12.7	-0.1219	0.903
11	11:123819041:C:T	123819041	T	ADD	1536	0.5288	4.338	-7.974	9.031	0.1219	0.903
12	12:107786221:C:A	107786221	A	ADD	1536	-0.5811	4.767	-9.925	8.762	-0.1219	0.903
12	12:114325761:A:G	114325761	G	ADD	1536	0.7887	6.473	-11.9	13.48	0.1218	0.903
13	13:48402498:A:C	48402498	C	ADD	1536	-0.5991	4.913	-10.23	9.031	-0.1219	0.903
13	13:115032728:T:C	115032728	T	ADD	1536	0.5178	4.246	-7.804	8.84	0.122	0.903
13	13:115041325:G:T	115041325	G	ADD	1536	0.5178	4.246	-7.804	8.84	0.122	0.903
14	14:68061168:A:G	68061168	G	ADD	1536	0.805	6.605	-12.14	13.75	0.1219	0.903
14	14:68064189:T:C	68064189	C	ADD	1536	0.805	6.605	-12.14	13.75	0.1219	0.903
14	14:68066961:T:C	68066961	C	ADD	1536	0.805	6.605	-12.14	13.75	0.1219	0.903
14	14:68069567:G:T	68069567	T	ADD	1536	0.805	6.605	-12.14	13.75	0.1219	0.903
14	14:68070644:C:T	68070644	T	ADD	1536	0.805	6.605	-12.14	13.75	0.1219	0.903
14	14:95885003:T:C	95885003	C	ADD	1536	-0.5215	4.279	-8.907	7.864	-0.1219	0.903
15	15:52512790:T:C	52512790	C	ADD	1536	0.6918	5.674	-10.43	11.81	0.1219	0.903
15	15:58239874:G:A	58239874	A	ADD	1536	0.7843	6.438	-11.83	13.4	0.1218	0.903
15	15:58582148:T:A	58582148	A	ADD	1536	-0.7755	6.364	-13.25	11.7	-0.1219	0.903
16	16:13712592:G:A	13712592	A	ADD	1536	-0.5947	4.879	-10.16	8.968	-0.1219	0.903
16	16:13713056:G:T	13713056	T	ADD	1536	-0.5947	4.879	-10.16	8.968	-0.1219	0.903
16	16:54054780:A:T	54054780	T	ADD	1536	-0.5286	4.339	-9.032	7.975	-0.1218	0.903
16	16:80938066:A:G	80938066	A	ADD	1536	0.5306	4.354	-8.003	9.065	0.1219	0.903
18	18:6999377:A:G	6999377	G	ADD	1536	0.6422	5.267	-9.681	10.97	0.1219	0.903
18	18:56845243:G:A	56845243	A	ADD	1536	-0.9433	7.74	-16.11	14.23	-0.1219	0.903
18	18:59194381:C:A	59194381	A	ADD	1536	-0.8321	6.83	-14.22	12.55	-0.1218	0.903
18	18:64905241:G:A	64905241	A	ADD	1536	-0.8833	7.243	-15.08	13.31	-0.122	0.903
20	20:5517445:G:A	5517445	A	ADD	1536	0.6138	5.034	-9.253	10.48	0.1219	0.903
20	20:9596345:C:T	9596345	T	ADD	1536	0.579	4.75	-8.73	9.888	0.1219	0.903
1	1:4449500:A:C	4449500	C	ADD	1536	0.5079	4.173	-7.671	8.687	0.1217	0.9031
1	1:4451565:G:C	4451565	C	ADD	1536	0.5079	4.173	-7.671	8.687	0.1217	0.9031
1	1:4452157:C:A	4452157	A	ADD	1536	0.5079	4.173	-7.671	8.687	0.1217	0.9031
1	1:220497574:C:T	220497574	T	ADD	1536	0.5755	4.727	-8.689	9.84	0.1218	0.9031
1	1:220497706:T:C	220497706	C	ADD	1536	0.5755	4.727	-8.689	9.84	0.1218	0.9031
1	1:220497885:T:C	220497885	C	ADD	1536	0.5755	4.727	-8.689	9.84	0.1218	0.9031
1	1:220498004:T:G	220498004	G	ADD	1536	0.5755	4.727	-8.689	9.84	0.1218	0.9031
1	1:220498733:C:T	220498733	T	ADD	1536	0.5755	4.727	-8.689	9.84	0.1218	0.9031
1	1:220499098:G:A	220499098	A	ADD	1536	0.5755	4.727	-8.689	9.84	0.1218	0.9031
1	1:220499335:A:G	220499335	G	ADD	1536	0.5755	4.727	-8.689	9.84	0.1218	0.9031
1	1:220499558:G:A	220499558	A	ADD	1536	0.5755	4.727	-8.689	9.84	0.1218	0.9031
1	1:220499565:G:A	220499565	A	ADD	1536	0.5755	4.727	-8.689	9.84	0.1218	0.9031
1	1:220499795:G:A	220499795	A	ADD	1536	0.5755	4.727	-8.689	9.84	0.1218	0.9031
1	1:220499939:C:T	220499939	T	ADD	1536	0.5755	4.727	-8.689	9.84	0.1218	0.9031
1	1:220500106:T:C	220500106	C	ADD	1536	0.5755	4.727	-8.689	9.84	0.1218	0.9031
1	1:231004847:G:C	231004847	C	ADD	1536	0.5347	4.39	-8.069	9.138	0.1218	0.9031
1	1:231005581:T:C	231005581	C	ADD	1536	0.5347	4.39	-8.069	9.138	0.1218	0.9031
2	2:1763255:G:A	1763255	A	ADD	1536	-0.6692	5.497	-11.44	10.1	-0.1217	0.9031
2	2:155034787:G:A	155034787	A	ADD	1536	-0.6928	5.687	-11.84	10.45	-0.1218	0.9031
2	2:155058065:G:A	155058065	A	ADD	1536	-0.6928	5.687	-11.84	10.45	-0.1218	0.9031
3	3:19376843:G:C	19376843	C	ADD	1536	-0.5658	4.645	-9.67	8.539	-0.1218	0.9031
3	3:83649236:C:G	83649236	G	ADD	1536	0.5332	4.376	-8.044	9.111	0.1218	0.9031
3	3:83651350:A:G	83651350	G	ADD	1536	0.5332	4.376	-8.044	9.111	0.1218	0.9031
3	3:89190113:C:A	89190113	A	ADD	1536	0.8017	6.58	-12.1	13.7	0.1218	0.9031
3	3:159750924:C:T	159750924	T	ADD	1536	-0.8933	7.334	-15.27	13.48	-0.1218	0.9031
5	5:96748233:T:C	96748233	C	ADD	1536	1.074	8.823	-16.22	18.37	0.1218	0.9031
5	5:122765053:A:G	122765053	G	ADD	1536	1.053	8.644	-15.89	18	0.1218	0.9031
5	5:126127924:T:C	126127924	C	ADD	1536	0.5761	4.731	-8.697	9.849	0.1218	0.9031
5	5:126128968:C:G	126128968	G	ADD	1536	0.5761	4.731	-8.697	9.849	0.1218	0.9031
6	6:28542424:G:A	28542424	G	ADD	1536	0.6057	4.975	-9.146	10.36	0.1217	0.9031
6	6:28542520:C:T	28542520	C	ADD	1536	0.6057	4.975	-9.146	10.36	0.1217	0.9031
6	6:29472916:C:T	29472916	T	ADD	1536	-0.6132	5.036	-10.48	9.258	-0.1218	0.9031
6	6:33047612:G:C	33047612	C	ADD	1536	0.8646	7.098	-13.05	14.78	0.1218	0.9031
7	7:24196183:A:G	24196183	A	ADD	1536	-0.5451	4.477	-9.319	8.229	-0.1218	0.9031
7	7:24962751:C:T	24962751	C	ADD	1536	0.5237	4.299	-7.902	8.949	0.1218	0.9031
7	7:38532079:C:A	38532079	A	ADD	1536	0.9179	7.539	-13.86	15.69	0.1218	0.9031
7	7:51522480:G:A	51522480	A	ADD	1536	-0.5887	4.837	-10.07	8.891	-0.1217	0.9031
7	7:93830006:A:G	93830006	G	ADD	1536	-0.8763	7.198	-14.98	13.23	-0.1217	0.9031
7	7:150563287:G:A	150563287	G	ADD	1536	-0.5347	4.389	-9.137	8.067	-0.1218	0.9031
7	7:150563629:C:G	150563629	C	ADD	1536	-0.5347	4.389	-9.137	8.067	-0.1218	0.9031
7	7:150564075:T:C	150564075	T	ADD	1536	-0.5347	4.389	-9.137	8.067	-0.1218	0.9031
7	7:150564361:A:G	150564361	A	ADD	1536	-0.5347	4.389	-9.137	8.067	-0.1218	0.9031
9	9:24042866:C:A	24042866	C	ADD	1536	0.5047	4.144	-7.618	8.628	0.1218	0.9031
9	9:35742981:G:A	35742981	A	ADD	1536	1.002	8.232	-15.13	17.14	0.1218	0.9031
11	11:36463422:C:G	36463422	G	ADD	1536	0.5081	4.175	-7.674	8.691	0.1217	0.9031
11	11:117957750:C:T	117957750	T	ADD	1536	-0.6392	5.248	-10.93	9.647	-0.1218	0.9031
11	11:117958429:A:T	117958429	T	ADD	1536	-0.6392	5.248	-10.93	9.647	-0.1218	0.9031
11	11:125846293:T:C	125846293	C	ADD	1536	-0.5238	4.304	-8.959	7.911	-0.1217	0.9031
12	12:118051329:A:G	118051329	G	ADD	1536	0.709	5.825	-10.71	12.12	0.1217	0.9031
13	13:31315399:C:T	31315399	T	ADD	1536	-0.5836	4.791	-9.974	8.807	-0.1218	0.9031
13	13:51469859:T:C	51469859	C	ADD	1536	-0.5429	4.458	-9.28	8.194	-0.1218	0.9031
14	14:62889508:G:A	62889508	G	ADD	1536	0.521	4.28	-7.867	8.909	0.1218	0.9031
14	14:64594019:G:A	64594019	A	ADD	1536	-0.8012	6.581	-13.7	12.1	-0.1218	0.9031
14	14:80799030:G:A	80799030	A	ADD	1536	0.66	5.418	-9.959	11.28	0.1218	0.9031
15	15:75448882:A:G	75448882	G	ADD	1536	0.6232	5.117	-9.407	10.65	0.1218	0.9031
16	16:540221:G:A	540221	A	ADD	1536	0.6339	5.208	-9.574	10.84	0.1217	0.9031
17	17:32739593:A:G	32739593	G	ADD	1536	0.8263	6.783	-12.47	14.12	0.1218	0.9031
17	17:69464101:A:T	69464101	T	ADD	1536	0.5995	4.924	-9.051	10.25	0.1218	0.9031
18	18:75485034:T:G	75485034	G	ADD	1536	-0.7443	6.114	-12.73	11.24	-0.1217	0.9031
20	20:4143653:G:A	4143653	A	ADD	1536	0.6057	4.977	-9.149	10.36	0.1217	0.9031
20	20:31523548:G:A	31523548	A	ADD	1536	0.7843	6.442	-11.84	13.41	0.1218	0.9031
22	22:24784941:C:T	24784941	T	ADD	1536	0.9242	7.587	-13.95	15.8	0.1218	0.9031
22	22:24793612:A:G	24793612	G	ADD	1536	0.9242	7.587	-13.95	15.8	0.1218	0.9031
22	22:24813574:G:A	24813574	A	ADD	1536	0.9242	7.587	-13.95	15.8	0.1218	0.9031
22	22:24815351:T:A	24815351	A	ADD	1536	0.9242	7.587	-13.95	15.8	0.1218	0.9031
1	1:17548261:G:A	17548261	A	ADD	1536	1.004	8.254	-15.17	17.18	0.1217	0.9032
1	1:171191456:T:C	171191456	C	ADD	1536	0.8133	6.689	-12.3	13.92	0.1216	0.9032
1	1:179916495:C:T	179916495	T	ADD	1536	1.078	8.863	-16.29	18.45	0.1217	0.9032
1	1:200466004:A:G	200466004	A	ADD	1536	-0.5246	4.313	-8.978	7.929	-0.1216	0.9032
1	1:234606998:A:G	234606998	A	ADD	1536	-0.5798	4.769	-9.926	8.766	-0.1216	0.9032
1	1:234607310:A:T	234607310	A	ADD	1536	-0.5798	4.769	-9.926	8.766	-0.1216	0.9032
2	2:851144:A:C	851144	C	ADD	1536	0.5877	4.83	-8.88	10.05	0.1217	0.9032
2	2:851179:C:T	851179	T	ADD	1536	0.5877	4.83	-8.88	10.05	0.1217	0.9032
2	2:853918:C:G	853918	G	ADD	1536	0.5877	4.83	-8.88	10.05	0.1217	0.9032
2	2:854219:C:T	854219	T	ADD	1536	0.5877	4.83	-8.88	10.05	0.1217	0.9032
2	2:854542:C:T	854542	T	ADD	1536	0.5877	4.83	-8.88	10.05	0.1217	0.9032
2	2:854543:T:A	854543	A	ADD	1536	0.5877	4.83	-8.88	10.05	0.1217	0.9032
2	2:855107:C:T	855107	T	ADD	1536	0.5877	4.83	-8.88	10.05	0.1217	0.9032
2	2:76465046:C:T	76465046	T	ADD	1536	-0.5941	4.885	-10.17	8.98	-0.1216	0.9032
2	2:76465290:G:A	76465290	A	ADD	1536	-0.5941	4.885	-10.17	8.98	-0.1216	0.9032
2	2:133540176:A:G	133540176	G	ADD	1536	-0.889	7.309	-15.21	13.44	-0.1216	0.9032
2	2:238466568:G:A	238466568	A	ADD	1536	0.9818	8.074	-14.84	16.81	0.1216	0.9032
3	3:16207707:C:T	16207707	T	ADD	1536	0.5689	4.677	-8.598	9.736	0.1216	0.9032
3	3:32340308:C:T	32340308	T	ADD	1536	-0.5184	4.264	-8.875	7.838	-0.1216	0.9032
4	4:121474967:G:A	121474967	G	ADD	1536	-0.5154	4.237	-8.82	7.79	-0.1216	0.9032
5	5:92907684:G:A	92907684	G	ADD	1536	0.767	6.304	-11.59	13.12	0.1217	0.9032
5	5:148666184:G:A	148666184	G	ADD	1536	-0.6292	5.17	-10.76	9.503	-0.1217	0.9032
5	5:164727020:T:C	164727020	C	ADD	1536	-0.6016	4.948	-10.3	9.096	-0.1216	0.9032
6	6:25566022:G:A	25566022	A	ADD	1536	0.5444	4.477	-8.231	9.32	0.1216	0.9032
6	6:25568581:G:A	25568581	A	ADD	1536	0.5444	4.477	-8.231	9.32	0.1216	0.9032
6	6:28052769:C:G	28052769	G	ADD	1536	0.7638	6.278	-11.54	13.07	0.1217	0.9032
6	6:31628113:A:C	31628113	C	ADD	1536	0.9045	7.436	-13.67	15.48	0.1216	0.9032
6	6:82632857:T:C	82632857	C	ADD	1536	0.8894	7.309	-13.44	15.21	0.1217	0.9032
6	6:82636320:G:A	82636320	A	ADD	1536	0.8894	7.309	-13.44	15.21	0.1217	0.9032
7	7:12908159:A:G	12908159	G	ADD	1536	-0.5144	4.228	-8.801	7.772	-0.1217	0.9032
7	7:12908820:T:C	12908820	C	ADD	1536	-0.5144	4.228	-8.801	7.772	-0.1217	0.9032
7	7:32285637:G:A	32285637	G	ADD	1536	0.5091	4.186	-7.695	8.713	0.1216	0.9032
8	8:144158917:G:C	144158917	C	ADD	1536	0.5314	4.37	-8.034	9.097	0.1216	0.9032
9	9:14044059:G:T	14044059	T	ADD	1536	-0.5205	4.28	-8.91	7.869	-0.1216	0.9032
9	9:104982129:G:A	104982129	A	ADD	1536	-0.9878	8.121	-16.9	14.93	-0.1216	0.9032
9	9:133779020:G:A	133779020	G	ADD	1536	0.5086	4.181	-7.686	8.703	0.1216	0.9032
10	10:3444851:A:G	3444851	G	ADD	1536	-0.529	4.347	-9.05	7.992	-0.1217	0.9032
10	10:13411538:G:A	13411538	A	ADD	1536	0.8032	6.605	-12.14	13.75	0.1216	0.9032
11	11:5404436:G:A	5404436	A	ADD	1536	-1.074	8.834	-18.39	16.24	-0.1216	0.9032
11	11:42704497:C:G	42704497	G	ADD	1536	-0.9218	7.575	-15.77	13.92	-0.1217	0.9032
11	11:42705568:G:A	42705568	A	ADD	1536	-0.9218	7.575	-15.77	13.92	-0.1217	0.9032
11	11:42706613:A:C	42706613	C	ADD	1536	-0.9218	7.575	-15.77	13.92	-0.1217	0.9032
11	11:42710068:T:G	42710068	G	ADD	1536	-0.9218	7.575	-15.77	13.92	-0.1217	0.9032
12	12:383571:T:C	383571	C	ADD	1536	0.5089	4.185	-7.694	8.711	0.1216	0.9032
12	12:98416241:A:C	98416241	C	ADD	1536	0.7295	5.999	-11.03	12.49	0.1216	0.9032
12	12:109562514:T:A	109562514	A	ADD	1536	0.5853	4.811	-8.844	10.01	0.1217	0.9032
12	12:113424003:G:A	113424003	A	ADD	1536	-0.5211	4.282	-8.914	7.872	-0.1217	0.9032
12	12:113990137:T:G	113990137	G	ADD	1536	-1.083	8.904	-18.53	16.37	-0.1217	0.9032
12	12:113991313:A:C	113991313	C	ADD	1536	-1.083	8.904	-18.53	16.37	-0.1217	0.9032
12	12:113994784:C:T	113994784	T	ADD	1536	-1.083	8.904	-18.53	16.37	-0.1217	0.9032
12	12:113994862:C:T	113994862	T	ADD	1536	-1.083	8.904	-18.53	16.37	-0.1217	0.9032
12	12:115906166:G:T	115906166	T	ADD	1536	-0.7665	6.298	-13.11	11.58	-0.1217	0.9032
12	12:115909294:T:A	115909294	A	ADD	1536	-0.7665	6.298	-13.11	11.58	-0.1217	0.9032
12	12:115910853:G:A	115910853	A	ADD	1536	-0.7665	6.298	-13.11	11.58	-0.1217	0.9032
12	12:115920472:A:G	115920472	G	ADD	1536	-0.5484	4.51	-9.387	8.29	-0.1216	0.9032
12	12:115921518:T:C	115921518	C	ADD	1536	-0.5484	4.51	-9.387	8.29	-0.1216	0.9032
12	12:125272763:A:T	125272763	T	ADD	1536	-0.509	4.184	-8.71	7.692	-0.1217	0.9032
12	12:125273659:A:T	125273659	T	ADD	1536	-0.509	4.184	-8.71	7.692	-0.1217	0.9032
12	12:125273667:T:C	125273667	C	ADD	1536	-0.509	4.184	-8.71	7.692	-0.1217	0.9032
12	12:125273767:C:T	125273767	T	ADD	1536	-0.509	4.184	-8.71	7.692	-0.1217	0.9032
13	13:106187605:G:A	106187605	A	ADD	1536	-0.524	4.31	-8.971	7.923	-0.1216	0.9032
15	15:35359944:A:G	35359944	G	ADD	1536	0.5334	4.385	-8.061	9.128	0.1216	0.9032
15	15:36002178:C:A	36002178	A	ADD	1536	1.017	8.36	-15.37	17.4	0.1217	0.9032
16	16:6735494:C:T	6735494	T	ADD	1536	-1.05	8.637	-17.98	15.88	-0.1216	0.9032
17	17:6372555:C:G	6372555	C	ADD	1536	0.5171	4.253	-7.818	8.852	0.1216	0.9032
17	17:55404797:G:A	55404797	A	ADD	1536	-0.7401	6.082	-12.66	11.18	-0.1217	0.9032
17	17:55405666:G:A	55405666	A	ADD	1536	-0.7401	6.082	-12.66	11.18	-0.1217	0.9032
17	17:72138839:T:C	72138839	C	ADD	1536	0.544	4.471	-8.218	9.306	0.1217	0.9032
18	18:56176693:T:C	56176693	C	ADD	1536	0.6264	5.152	-9.472	10.72	0.1216	0.9032
18	18:59868065:T:C	59868065	C	ADD	1536	-0.7518	6.181	-12.87	11.36	-0.1216	0.9032
18	18:59871442:C:T	59871442	T	ADD	1536	-0.7518	6.181	-12.87	11.36	-0.1216	0.9032
18	18:59875341:T:C	59875341	C	ADD	1536	-0.7518	6.181	-12.87	11.36	-0.1216	0.9032
18	18:59876950:G:T	59876950	T	ADD	1536	-0.7518	6.181	-12.87	11.36	-0.1216	0.9032
18	18:59878184:C:T	59878184	T	ADD	1536	-0.7518	6.181	-12.87	11.36	-0.1216	0.9032
18	18:59888588:T:G	59888588	G	ADD	1536	-0.7518	6.181	-12.87	11.36	-0.1216	0.9032
18	18:59889968:T:C	59889968	C	ADD	1536	-0.7518	6.181	-12.87	11.36	-0.1216	0.9032
18	18:59890005:C:T	59890005	T	ADD	1536	-0.7518	6.181	-12.87	11.36	-0.1216	0.9032
18	18:59890693:C:A	59890693	A	ADD	1536	-0.7518	6.181	-12.87	11.36	-0.1216	0.9032
18	18:59890998:G:A	59890998	A	ADD	1536	-0.7518	6.181	-12.87	11.36	-0.1216	0.9032
18	18:59896187:C:T	59896187	T	ADD	1536	-0.7518	6.181	-12.87	11.36	-0.1216	0.9032
18	18:59897053:A:C	59897053	C	ADD	1536	-0.7518	6.181	-12.87	11.36	-0.1216	0.9032
18	18:59897605:T:G	59897605	G	ADD	1536	-0.7518	6.181	-12.87	11.36	-0.1216	0.9032
18	18:59897678:T:G	59897678	G	ADD	1536	-0.7518	6.181	-12.87	11.36	-0.1216	0.9032
18	18:59901169:C:T	59901169	T	ADD	1536	-0.7518	6.181	-12.87	11.36	-0.1216	0.9032
18	18:59904265:G:T	59904265	T	ADD	1536	-0.7518	6.181	-12.87	11.36	-0.1216	0.9032
18	18:59908253:T:A	59908253	A	ADD	1536	-0.7518	6.181	-12.87	11.36	-0.1216	0.9032
18	18:59912378:A:G	59912378	G	ADD	1536	-0.7518	6.181	-12.87	11.36	-0.1216	0.9032
18	18:59912482:C:T	59912482	T	ADD	1536	-0.7518	6.181	-12.87	11.36	-0.1216	0.9032
18	18:59914558:C:T	59914558	T	ADD	1536	-0.7518	6.181	-12.87	11.36	-0.1216	0.9032
18	18:59918493:T:C	59918493	C	ADD	1536	-0.7518	6.181	-12.87	11.36	-0.1216	0.9032
18	18:59919315:G:C	59919315	C	ADD	1536	-0.7518	6.181	-12.87	11.36	-0.1216	0.9032
18	18:67086432:T:G	67086432	G	ADD	1536	-1.093	8.992	-18.72	16.53	-0.1216	0.9032
18	18:67089265:G:A	67089265	A	ADD	1536	-1.093	8.992	-18.72	16.53	-0.1216	0.9032
18	18:67094060:G:T	67094060	T	ADD	1536	-1.093	8.992	-18.72	16.53	-0.1216	0.9032
20	20:49752119:G:A	49752119	A	ADD	1536	-0.5949	4.89	-10.18	8.99	-0.1216	0.9032
1	1:4210455:G:A	4210455	A	ADD	1536	0.5971	4.916	-9.039	10.23	0.1215	0.9033
1	1:29685027:G:A	29685027	A	ADD	1536	0.6861	5.649	-10.39	11.76	0.1215	0.9033
1	1:245519655:C:T	245519655	T	ADD	1536	0.5477	4.506	-8.284	9.379	0.1215	0.9033
2	2:1706525:C:A	1706525	A	ADD	1536	0.5116	4.21	-7.739	8.762	0.1215	0.9033
2	2:1706742:C:G	1706742	G	ADD	1536	0.5116	4.21	-7.739	8.762	0.1215	0.9033
2	2:1706746:A:G	1706746	G	ADD	1536	0.5116	4.21	-7.739	8.762	0.1215	0.9033
2	2:47016957:A:G	47016957	G	ADD	1536	0.5258	4.326	-7.953	9.005	0.1215	0.9033
2	2:71655586:T:A	71655586	A	ADD	1536	-0.8901	7.324	-15.25	13.47	-0.1215	0.9033
2	2:71658541:C:T	71658541	T	ADD	1536	-0.8901	7.324	-15.25	13.47	-0.1215	0.9033
2	2:161402823:C:T	161402823	T	ADD	1536	0.6637	5.46	-10.04	11.36	0.1216	0.9033
2	2:161403316:T:C	161403316	C	ADD	1536	0.6637	5.46	-10.04	11.36	0.1216	0.9033
2	2:163986977:C:G	163986977	C	ADD	1536	-0.5214	4.29	-8.929	7.886	-0.1216	0.9033
2	2:163990193:T:C	163990193	T	ADD	1536	-0.5214	4.29	-8.929	7.886	-0.1216	0.9033
2	2:163995095:G:A	163995095	G	ADD	1536	-0.5214	4.29	-8.929	7.886	-0.1216	0.9033
2	2:163999139:G:A	163999139	G	ADD	1536	-0.5214	4.29	-8.929	7.886	-0.1216	0.9033
2	2:166421414:A:G	166421414	G	ADD	1536	-0.6242	5.139	-10.7	9.448	-0.1215	0.9033
2	2:172451499:C:A	172451499	A	ADD	1536	0.6329	5.207	-9.572	10.84	0.1216	0.9033
2	2:192560572:G:A	192560572	A	ADD	1536	0.8675	7.142	-13.13	14.87	0.1215	0.9033
3	3:14478190:A:G	14478190	G	ADD	1536	0.735	6.046	-11.11	12.58	0.1216	0.9033
3	3:39679116:T:G	39679116	G	ADD	1536	0.9614	7.916	-14.55	16.48	0.1215	0.9033
3	3:77194778:T:C	77194778	C	ADD	1536	-0.6265	5.154	-10.73	9.475	-0.1216	0.9033
3	3:77199127:C:A	77199127	A	ADD	1536	-0.6265	5.154	-10.73	9.475	-0.1216	0.9033
3	3:77199443:A:G	77199443	G	ADD	1536	-0.6265	5.154	-10.73	9.475	-0.1216	0.9033
4	4:5939053:G:A	5939053	A	ADD	1536	-0.9702	7.984	-16.62	14.68	-0.1215	0.9033
4	4:94011877:T:C	94011877	T	ADD	1536	0.5225	4.301	-7.908	8.953	0.1215	0.9033
4	4:110212176:C:G	110212176	G	ADD	1536	0.6012	4.95	-9.1	10.3	0.1215	0.9033
4	4:152963269:A:G	152963269	G	ADD	1536	0.5237	4.31	-7.923	8.97	0.1215	0.9033
4	4:152963461:G:C	152963461	C	ADD	1536	0.5237	4.31	-7.923	8.97	0.1215	0.9033
4	4:152963640:A:C	152963640	C	ADD	1536	0.5237	4.31	-7.923	8.97	0.1215	0.9033
4	4:152964192:T:C	152964192	C	ADD	1536	0.5237	4.31	-7.923	8.97	0.1215	0.9033
4	4:152964201:G:C	152964201	C	ADD	1536	0.5237	4.31	-7.923	8.97	0.1215	0.9033
4	4:152964907:G:A	152964907	A	ADD	1536	0.5237	4.31	-7.923	8.97	0.1215	0.9033
4	4:152964923:C:T	152964923	T	ADD	1536	0.5237	4.31	-7.923	8.97	0.1215	0.9033
4	4:152965366:A:G	152965366	G	ADD	1536	0.5237	4.31	-7.923	8.97	0.1215	0.9033
4	4:152965734:T:G	152965734	G	ADD	1536	0.5237	4.31	-7.923	8.97	0.1215	0.9033
4	4:155517842:A:G	155517842	G	ADD	1536	0.5277	4.342	-7.982	9.037	0.1215	0.9033
5	5:18059242:A:G	18059242	G	ADD	1536	-0.6653	5.477	-11.4	10.07	-0.1215	0.9033
5	5:52700620:G:T	52700620	T	ADD	1536	0.723	5.951	-10.94	12.39	0.1215	0.9033
6	6:31362240:A:G	31362240	G	ADD	1536	0.6008	4.945	-9.091	10.29	0.1215	0.9033
6	6:152286443:A:G	152286443	G	ADD	1536	0.8827	7.264	-13.35	15.12	0.1215	0.9033
6	6:153472952:C:A	153472952	A	ADD	1536	0.604	4.97	-9.138	10.35	0.1215	0.9033
7	7:21677214:T:C	21677214	C	ADD	1536	1.035	8.516	-15.66	17.73	0.1215	0.9033
7	7:21677973:C:T	21677973	T	ADD	1536	1.035	8.516	-15.66	17.73	0.1215	0.9033
7	7:21681155:G:A	21681155	A	ADD	1536	1.035	8.516	-15.66	17.73	0.1215	0.9033
7	7:26390496:A:T	26390496	T	ADD	1536	0.5158	4.243	-7.801	8.832	0.1216	0.9033
7	7:46516842:T:C	46516842	C	ADD	1536	0.5416	4.456	-8.192	9.275	0.1216	0.9033
7	7:72783383:A:G	72783383	A	ADD	1536	0.5945	4.894	-8.997	10.19	0.1215	0.9033
7	7:137242371:T:C	137242371	C	ADD	1536	-0.7682	6.324	-13.16	11.63	-0.1215	0.9033
8	8:115809125:G:C	115809125	G	ADD	1536	-0.6254	5.144	-10.71	9.458	-0.1216	0.9033
8	8:115817209:T:A	115817209	T	ADD	1536	-0.6254	5.144	-10.71	9.458	-0.1216	0.9033
8	8:138570827:C:T	138570827	T	ADD	1536	0.7261	5.976	-10.99	12.44	0.1215	0.9033
8	8:138574183:G:T	138574183	T	ADD	1536	0.7261	5.976	-10.99	12.44	0.1215	0.9033
8	8:138574210:C:T	138574210	T	ADD	1536	0.7261	5.976	-10.99	12.44	0.1215	0.9033
8	8:138576595:G:A	138576595	A	ADD	1536	0.7261	5.976	-10.99	12.44	0.1215	0.9033
8	8:138576675:T:C	138576675	C	ADD	1536	0.7261	5.976	-10.99	12.44	0.1215	0.9033
8	8:138577014:A:G	138577014	G	ADD	1536	0.7261	5.976	-10.99	12.44	0.1215	0.9033
8	8:138577489:A:T	138577489	T	ADD	1536	0.7261	5.976	-10.99	12.44	0.1215	0.9033
8	8:138577660:G:T	138577660	T	ADD	1536	0.7261	5.976	-10.99	12.44	0.1215	0.9033
8	8:138577773:T:C	138577773	C	ADD	1536	0.7261	5.976	-10.99	12.44	0.1215	0.9033
8	8:138577777:G:T	138577777	T	ADD	1536	0.7261	5.976	-10.99	12.44	0.1215	0.9033
8	8:138577841:A:G	138577841	G	ADD	1536	0.7261	5.976	-10.99	12.44	0.1215	0.9033
8	8:144406627:G:A	144406627	A	ADD	1536	-1.03	8.473	-17.64	15.58	-0.1215	0.9033
9	9:966042:C:G	966042	G	ADD	1536	-0.5575	4.589	-9.551	8.436	-0.1215	0.9033
9	9:14702517:C:T	14702517	T	ADD	1536	-0.9388	7.724	-16.08	14.2	-0.1216	0.9033
9	9:16350474:G:A	16350474	G	ADD	1536	-0.5131	4.221	-8.786	7.76	-0.1216	0.9033
9	9:98918433:A:G	98918433	G	ADD	1536	-0.5573	4.584	-9.542	8.427	-0.1216	0.9033
10	10:32450551:C:A	32450551	A	ADD	1536	-0.5345	4.399	-9.157	8.088	-0.1215	0.9033
10	10:32451270:C:T	32451270	T	ADD	1536	-0.5345	4.399	-9.157	8.088	-0.1215	0.9033
10	10:67909520:T:A	67909520	A	ADD	1536	-0.5573	4.587	-9.547	8.433	-0.1215	0.9033
10	10:68925385:G:A	68925385	A	ADD	1536	-0.6962	5.729	-11.92	10.53	-0.1215	0.9033
11	11:112341198:G:A	112341198	A	ADD	1536	-0.8267	6.801	-14.16	12.5	-0.1216	0.9033
12	12:9173237:G:A	9173237	A	ADD	1536	-0.5526	4.546	-9.462	8.357	-0.1216	0.9033
12	12:54278349:T:C	54278349	C	ADD	1536	0.9714	7.992	-14.69	16.64	0.1215	0.9033
12	12:104228718:G:A	104228718	A	ADD	1536	-0.7019	5.777	-12.02	10.62	-0.1215	0.9033
12	12:115354123:G:A	115354123	A	ADD	1536	0.6875	5.655	-10.4	11.77	0.1216	0.9033
12	12:119426317:A:G	119426317	G	ADD	1536	0.7571	6.233	-11.46	12.97	0.1215	0.9033
13	13:50521910:G:A	50521910	A	ADD	1536	1.064	8.756	-16.1	18.23	0.1215	0.9033
13	13:50545357:C:A	50545357	A	ADD	1536	1.064	8.756	-16.1	18.23	0.1215	0.9033
14	14:40835874:G:A	40835874	G	ADD	1536	1.109	9.127	-16.78	19	0.1215	0.9033
18	18:22241045:C:T	22241045	T	ADD	1536	0.5271	4.338	-7.976	9.03	0.1215	0.9033
21	21:35573135:A:G	35573135	G	ADD	1536	0.6358	5.233	-9.62	10.89	0.1215	0.9033
1	1:92241746:T:C	92241746	C	ADD	1536	-0.5649	4.654	-9.686	8.556	-0.1214	0.9034
1	1:92241776:G:A	92241776	A	ADD	1536	-0.5649	4.654	-9.686	8.556	-0.1214	0.9034
1	1:186999907:A:G	186999907	G	ADD	1536	-0.871	7.176	-14.94	13.19	-0.1214	0.9034
2	2:2887102:G:A	2887102	G	ADD	1536	-0.514	4.234	-8.813	7.785	-0.1214	0.9034
2	2:9148778:A:C	9148778	A	ADD	1536	-0.6202	5.11	-10.64	9.395	-0.1214	0.9034
2	2:49245561:A:C	49245561	A	ADD	1536	0.5272	4.341	-7.982	9.036	0.1214	0.9034
2	2:84185880:A:T	84185880	T	ADD	1536	-0.5089	4.191	-8.722	7.704	-0.1215	0.9034
2	2:84186478:C:T	84186478	T	ADD	1536	-0.5089	4.191	-8.722	7.704	-0.1215	0.9034
2	2:84187065:C:T	84187065	T	ADD	1536	-0.5089	4.191	-8.722	7.704	-0.1215	0.9034
2	2:84187429:G:A	84187429	A	ADD	1536	-0.5089	4.191	-8.722	7.704	-0.1215	0.9034
2	2:84193404:G:A	84193404	A	ADD	1536	-0.5089	4.191	-8.722	7.704	-0.1215	0.9034
2	2:106455614:C:T	106455614	T	ADD	1536	0.7797	6.422	-11.81	13.37	0.1214	0.9034
2	2:160802644:A:C	160802644	C	ADD	1536	-0.6267	5.161	-10.74	9.49	-0.1214	0.9034
2	2:234053816:T:C	234053816	C	ADD	1536	0.5316	4.378	-8.05	9.113	0.1214	0.9034
3	3:16775363:T:C	16775363	C	ADD	1536	0.5246	4.322	-7.946	8.995	0.1214	0.9034
3	3:128886264:G:A	128886264	G	ADD	1536	0.7816	6.44	-11.84	13.4	0.1214	0.9034
3	3:128887527:A:G	128887527	A	ADD	1536	0.7816	6.44	-11.84	13.4	0.1214	0.9034
3	3:128890350:G:A	128890350	G	ADD	1536	0.7816	6.44	-11.84	13.4	0.1214	0.9034
3	3:128896516:T:A	128896516	A	ADD	1536	0.7816	6.44	-11.84	13.4	0.1214	0.9034
3	3:128907506:C:A	128907506	A	ADD	1536	0.7816	6.44	-11.84	13.4	0.1214	0.9034
3	3:175658380:G:A	175658380	A	ADD	1536	1.175	9.686	-17.81	20.16	0.1214	0.9034
4	4:8586209:A:G	8586209	G	ADD	1536	1.064	8.767	-16.12	18.25	0.1214	0.9034
4	4:8586299:G:A	8586299	A	ADD	1536	1.064	8.767	-16.12	18.25	0.1214	0.9034
4	4:27214041:C:T	27214041	T	ADD	1536	0.6274	5.167	-9.5	10.75	0.1214	0.9034
4	4:90963446:A:C	90963446	A	ADD	1536	0.5189	4.273	-7.857	8.895	0.1214	0.9034
4	4:125273333:T:C	125273333	C	ADD	1536	0.7965	6.564	-12.07	13.66	0.1213	0.9034
4	4:125274126:A:C	125274126	C	ADD	1536	0.7965	6.564	-12.07	13.66	0.1213	0.9034
4	4:125274137:A:T	125274137	T	ADD	1536	0.7965	6.564	-12.07	13.66	0.1213	0.9034
4	4:131079483:G:A	131079483	A	ADD	1536	0.7147	5.887	-10.82	12.25	0.1214	0.9034
4	4:155478278:A:G	155478278	G	ADD	1536	-0.6356	5.236	-10.9	9.627	-0.1214	0.9034
4	4:155478389:A:T	155478389	T	ADD	1536	-0.6356	5.236	-10.9	9.627	-0.1214	0.9034
4	4:155478641:T:C	155478641	C	ADD	1536	-0.6356	5.236	-10.9	9.627	-0.1214	0.9034
4	4:155479261:T:A	155479261	A	ADD	1536	-0.6356	5.236	-10.9	9.627	-0.1214	0.9034
4	4:155479689:G:A	155479689	A	ADD	1536	-0.6356	5.236	-10.9	9.627	-0.1214	0.9034
4	4:155479803:C:A	155479803	A	ADD	1536	-0.6356	5.236	-10.9	9.627	-0.1214	0.9034
4	4:155481006:C:T	155481006	T	ADD	1536	-0.6356	5.236	-10.9	9.627	-0.1214	0.9034
4	4:155481289:C:T	155481289	T	ADD	1536	-0.6356	5.236	-10.9	9.627	-0.1214	0.9034
4	4:155481511:G:A	155481511	A	ADD	1536	-0.6356	5.236	-10.9	9.627	-0.1214	0.9034
4	4:155482743:G:A	155482743	A	ADD	1536	-0.6356	5.236	-10.9	9.627	-0.1214	0.9034
4	4:155483170:C:T	155483170	T	ADD	1536	-0.6356	5.236	-10.9	9.627	-0.1214	0.9034
4	4:155484015:C:T	155484015	T	ADD	1536	-0.6356	5.236	-10.9	9.627	-0.1214	0.9034
4	4:155484511:G:A	155484511	A	ADD	1536	-0.6356	5.236	-10.9	9.627	-0.1214	0.9034
4	4:155485138:G:A	155485138	A	ADD	1536	-0.6356	5.236	-10.9	9.627	-0.1214	0.9034
4	4:163046715:T:C	163046715	C	ADD	1536	0.744	6.13	-11.27	12.76	0.1214	0.9034
4	4:163047200:T:C	163047200	C	ADD	1536	0.744	6.13	-11.27	12.76	0.1214	0.9034
4	4:163047567:C:T	163047567	T	ADD	1536	0.744	6.13	-11.27	12.76	0.1214	0.9034
4	4:163048051:A:G	163048051	G	ADD	1536	0.744	6.13	-11.27	12.76	0.1214	0.9034
4	4:163048205:G:A	163048205	A	ADD	1536	0.744	6.13	-11.27	12.76	0.1214	0.9034
5	5:168639523:C:A	168639523	A	ADD	1536	-0.6151	5.069	-10.55	9.32	-0.1214	0.9034
6	6:12478460:G:A	12478460	A	ADD	1536	-0.578	4.759	-9.906	8.75	-0.1214	0.9034
6	6:23391719:G:A	23391719	G	ADD	1536	1.101	9.076	-16.69	18.89	0.1213	0.9034
6	6:30181320:A:T	30181320	T	ADD	1536	-0.6402	5.275	-10.98	9.699	-0.1214	0.9034
6	6:30855907:G:A	30855907	G	ADD	1536	0.5991	4.934	-9.07	10.27	0.1214	0.9034
6	6:30864829:T:C	30864829	T	ADD	1536	0.5991	4.934	-9.07	10.27	0.1214	0.9034
6	6:30907873:A:G	30907873	G	ADD	1536	0.9984	8.224	-15.12	17.12	0.1214	0.9034
6	6:78436729:G:T	78436729	T	ADD	1536	0.5541	4.565	-8.393	9.501	0.1214	0.9034
6	6:78439199:T:G	78439199	G	ADD	1536	0.5541	4.565	-8.393	9.501	0.1214	0.9034
6	6:78441884:C:T	78441884	T	ADD	1536	0.5541	4.565	-8.393	9.501	0.1214	0.9034
6	6:78447447:A:T	78447447	T	ADD	1536	0.5541	4.565	-8.393	9.501	0.1214	0.9034
6	6:78449761:A:T	78449761	T	ADD	1536	0.5541	4.565	-8.393	9.501	0.1214	0.9034
6	6:78450475:G:T	78450475	T	ADD	1536	0.5541	4.565	-8.393	9.501	0.1214	0.9034
6	6:78452929:A:C	78452929	C	ADD	1536	0.5541	4.565	-8.393	9.501	0.1214	0.9034
6	6:78452930:G:C	78452930	C	ADD	1536	0.5541	4.565	-8.393	9.501	0.1214	0.9034
6	6:78453122:T:A	78453122	A	ADD	1536	0.5541	4.565	-8.393	9.501	0.1214	0.9034
6	6:78455037:C:G	78455037	G	ADD	1536	0.5541	4.565	-8.393	9.501	0.1214	0.9034
6	6:78455089:A:G	78455089	G	ADD	1536	0.5541	4.565	-8.393	9.501	0.1214	0.9034
6	6:78463245:A:C	78463245	C	ADD	1536	0.5541	4.565	-8.393	9.501	0.1214	0.9034
6	6:143686974:G:A	143686974	A	ADD	1536	-0.9115	7.507	-15.62	13.8	-0.1214	0.9034
6	6:159738005:G:A	159738005	A	ADD	1536	-0.5555	4.576	-9.525	8.414	-0.1214	0.9034
6	6:161019866:A:G	161019866	G	ADD	1536	0.5089	4.191	-7.705	8.723	0.1214	0.9034
6	6:161028908:C:G	161028908	G	ADD	1536	0.5089	4.191	-7.705	8.723	0.1214	0.9034
6	6:161029728:T:C	161029728	C	ADD	1536	0.5089	4.191	-7.705	8.723	0.1214	0.9034
8	8:15476868:G:A	15476868	G	ADD	1536	0.6721	5.538	-10.18	11.53	0.1214	0.9034
8	8:106199397:T:G	106199397	T	ADD	1536	-0.6013	4.952	-10.31	9.104	-0.1214	0.9034
8	8:129064665:C:G	129064665	C	ADD	1536	0.5072	4.179	-7.683	8.698	0.1214	0.9034
10	10:7532999:A:C	7532999	A	ADD	1536	-0.5256	4.331	-9.013	7.962	-0.1214	0.9034
10	10:20923412:A:G	20923412	G	ADD	1536	0.6834	5.628	-10.35	11.71	0.1214	0.9034
10	10:20923528:A:C	20923528	C	ADD	1536	0.6834	5.628	-10.35	11.71	0.1214	0.9034
10	10:68065751:C:A	68065751	C	ADD	1536	-0.5237	4.313	-8.977	7.929	-0.1214	0.9034
11	11:24205605:A:G	24205605	G	ADD	1536	0.564	4.647	-8.543	9.671	0.1214	0.9034
11	11:24205615:C:T	24205615	T	ADD	1536	0.564	4.647	-8.543	9.671	0.1214	0.9034
11	11:26293682:A:G	26293682	G	ADD	1536	0.8356	6.883	-12.66	14.33	0.1214	0.9034
11	11:26296941:A:C	26296941	C	ADD	1536	0.8356	6.883	-12.66	14.33	0.1214	0.9034
11	11:26297864:G:T	26297864	T	ADD	1536	0.8356	6.883	-12.66	14.33	0.1214	0.9034
11	11:26303752:C:T	26303752	T	ADD	1536	0.8356	6.883	-12.66	14.33	0.1214	0.9034
11	11:26305547:C:T	26305547	T	ADD	1536	0.8356	6.883	-12.66	14.33	0.1214	0.9034
11	11:26311906:C:A	26311906	A	ADD	1536	0.8356	6.883	-12.66	14.33	0.1214	0.9034
11	11:26311995:C:A	26311995	A	ADD	1536	0.8356	6.883	-12.66	14.33	0.1214	0.9034
11	11:26312087:T:G	26312087	G	ADD	1536	0.8356	6.883	-12.66	14.33	0.1214	0.9034
11	11:26312088:A:G	26312088	G	ADD	1536	0.8356	6.883	-12.66	14.33	0.1214	0.9034
11	11:45058055:G:A	45058055	A	ADD	1536	-1.046	8.618	-17.94	15.85	-0.1214	0.9034
11	11:106889443:G:A	106889443	A	ADD	1536	0.5312	4.376	-8.045	9.108	0.1214	0.9034
11	11:126246076:T:C	126246076	C	ADD	1536	0.5439	4.48	-8.237	9.325	0.1214	0.9034
12	12:12052702:G:A	12052702	G	ADD	1536	-0.5051	4.16	-8.659	7.648	-0.1214	0.9034
12	12:54101858:C:A	54101858	A	ADD	1536	-0.8664	7.135	-14.85	13.12	-0.1214	0.9034
16	16:59881659:A:G	59881659	A	ADD	1536	-1.035	8.53	-17.75	15.68	-0.1214	0.9034
16	16:68227780:A:G	68227780	G	ADD	1536	0.8032	6.62	-12.17	13.78	0.1213	0.9034
16	16:68228119:T:C	68228119	C	ADD	1536	0.8032	6.62	-12.17	13.78	0.1213	0.9034
16	16:68228427:C:T	68228427	T	ADD	1536	0.8032	6.62	-12.17	13.78	0.1213	0.9034
16	16:68229113:G:A	68229113	A	ADD	1536	0.8032	6.62	-12.17	13.78	0.1213	0.9034
17	17:43192024:T:G	43192024	G	ADD	1536	-1.147	9.444	-19.66	17.36	-0.1214	0.9034
18	18:60702324:A:G	60702324	A	ADD	1536	-0.5691	4.69	-9.762	8.624	-0.1213	0.9034
18	18:62164263:T:G	62164263	G	ADD	1536	0.5506	4.534	-8.336	9.437	0.1214	0.9034
19	19:1120192:G:A	1120192	A	ADD	1536	-0.6407	5.277	-10.98	9.702	-0.1214	0.9034
20	20:11533337:A:G	11533337	G	ADD	1536	0.517	4.258	-7.828	8.862	0.1214	0.9034
20	20:41223225:A:G	41223225	G	ADD	1536	0.981	8.086	-14.87	16.83	0.1213	0.9034
20	20:41225197:A:G	41225197	G	ADD	1536	0.981	8.086	-14.87	16.83	0.1213	0.9034
20	20:55546323:G:T	55546323	T	ADD	1536	0.7382	6.08	-11.18	12.65	0.1214	0.9034
21	21:46835335:G:C	46835335	C	ADD	1536	0.5353	4.412	-8.112	9.182	0.1213	0.9034
22	22:49321780:G:A	49321780	A	ADD	1536	-0.5379	4.43	-9.221	8.145	-0.1214	0.9034
1	1:4164999:G:T	4164999	T	ADD	1536	-0.9262	7.638	-15.9	14.04	-0.1213	0.9035
1	1:201344628:G:A	201344628	A	ADD	1536	-0.6811	5.617	-11.69	10.33	-0.1213	0.9035
2	2:67217705:G:A	67217705	A	ADD	1536	0.5193	4.284	-7.878	8.916	0.1212	0.9035
2	2:160790506:C:T	160790506	T	ADD	1536	-0.6427	5.299	-11.03	9.743	-0.1213	0.9035
2	2:160792112:C:T	160792112	T	ADD	1536	-0.6427	5.299	-11.03	9.743	-0.1213	0.9035
2	2:160794235:G:T	160794235	T	ADD	1536	-0.6427	5.299	-11.03	9.743	-0.1213	0.9035
2	2:160796579:G:A	160796579	A	ADD	1536	-0.6427	5.299	-11.03	9.743	-0.1213	0.9035
2	2:187217224:C:T	187217224	C	ADD	1536	0.5116	4.219	-7.757	8.78	0.1213	0.9035
2	2:187257837:T:C	187257837	T	ADD	1536	0.5116	4.219	-7.757	8.78	0.1213	0.9035
2	2:187265036:G:C	187265036	C	ADD	1536	0.5116	4.219	-7.757	8.78	0.1213	0.9035
2	2:187265347:G:T	187265347	T	ADD	1536	0.5116	4.219	-7.757	8.78	0.1213	0.9035
2	2:187266830:A:T	187266830	T	ADD	1536	0.5116	4.219	-7.757	8.78	0.1213	0.9035
2	2:187267726:A:G	187267726	G	ADD	1536	0.5116	4.219	-7.757	8.78	0.1213	0.9035
2	2:187268150:G:C	187268150	C	ADD	1536	0.5116	4.219	-7.757	8.78	0.1213	0.9035
2	2:187269032:C:G	187269032	G	ADD	1536	0.5116	4.219	-7.757	8.78	0.1213	0.9035
2	2:187269377:T:C	187269377	C	ADD	1536	0.5116	4.219	-7.757	8.78	0.1213	0.9035
2	2:187270050:G:T	187270050	T	ADD	1536	0.5116	4.219	-7.757	8.78	0.1213	0.9035
2	2:187274534:G:A	187274534	A	ADD	1536	0.5116	4.219	-7.757	8.78	0.1213	0.9035
2	2:187280164:C:T	187280164	T	ADD	1536	0.5116	4.219	-7.757	8.78	0.1213	0.9035
2	2:187286320:A:G	187286320	G	ADD	1536	0.5116	4.219	-7.757	8.78	0.1213	0.9035
2	2:187286911:C:T	187286911	T	ADD	1536	0.5116	4.219	-7.757	8.78	0.1213	0.9035
2	2:187288540:T:C	187288540	C	ADD	1536	0.5116	4.219	-7.757	8.78	0.1213	0.9035
2	2:187295532:C:T	187295532	T	ADD	1536	0.5116	4.219	-7.757	8.78	0.1213	0.9035
3	3:18406769:G:C	18406769	C	ADD	1536	-0.966	7.968	-16.58	14.65	-0.1212	0.9035
3	3:18407468:G:A	18407468	A	ADD	1536	-0.966	7.968	-16.58	14.65	-0.1212	0.9035
3	3:18409850:T:C	18409850	C	ADD	1536	-0.966	7.968	-16.58	14.65	-0.1212	0.9035
3	3:60078883:C:A	60078883	A	ADD	1536	0.5125	4.227	-7.773	8.798	0.1212	0.9035
3	3:113903791:G:A	113903791	A	ADD	1536	-0.5591	4.611	-9.596	8.477	-0.1213	0.9035
3	3:119289936:C:A	119289936	A	ADD	1536	-0.587	4.843	-10.08	8.905	-0.1212	0.9035
4	4:101307674:A:G	101307674	G	ADD	1536	0.7695	6.346	-11.67	13.21	0.1213	0.9035
4	4:119912286:C:T	119912286	T	ADD	1536	0.5795	4.779	-8.787	9.946	0.1213	0.9035
4	4:187185385:A:T	187185385	T	ADD	1536	0.5678	4.683	-8.61	9.745	0.1212	0.9035
4	4:187186111:A:G	187186111	G	ADD	1536	0.5678	4.683	-8.61	9.745	0.1212	0.9035
5	5:6428642:G:A	6428642	A	ADD	1536	0.5798	4.781	-8.791	9.95	0.1213	0.9035
5	5:6429667:T:C	6429667	C	ADD	1536	0.5798	4.781	-8.791	9.95	0.1213	0.9035
5	5:10039770:A:G	10039770	G	ADD	1536	0.6202	5.116	-9.407	10.65	0.1212	0.9035
5	5:125137536:A:T	125137536	T	ADD	1536	-0.6469	5.337	-11.11	9.813	-0.1212	0.9035
5	5:164772392:A:G	164772392	G	ADD	1536	-0.5231	4.316	-8.982	7.936	-0.1212	0.9035
6	6:112152388:G:C	112152388	C	ADD	1536	-0.7381	6.088	-12.67	11.19	-0.1213	0.9035
7	7:32272429:G:A	32272429	G	ADD	1536	0.507	4.182	-7.689	8.703	0.1212	0.9035
7	7:32273107:T:C	32273107	T	ADD	1536	0.507	4.182	-7.689	8.703	0.1212	0.9035
7	7:32282914:T:A	32282914	T	ADD	1536	0.507	4.182	-7.689	8.703	0.1212	0.9035
7	7:43132310:G:A	43132310	A	ADD	1536	0.7896	6.51	-11.97	13.55	0.1213	0.9035
7	7:43132784:G:A	43132784	A	ADD	1536	0.7896	6.51	-11.97	13.55	0.1213	0.9035
7	7:109649916:A:G	109649916	G	ADD	1536	0.6626	5.465	-10.05	11.37	0.1212	0.9035
8	8:1848860:G:A	1848860	A	ADD	1536	-0.5526	4.559	-9.487	8.382	-0.1212	0.9035
8	8:2123276:C:G	2123276	G	ADD	1536	-0.7374	6.082	-12.66	11.18	-0.1213	0.9035
8	8:9207204:G:A	9207204	A	ADD	1536	0.5774	4.759	-8.751	9.906	0.1213	0.9035
8	8:141025997:A:G	141025997	A	ADD	1536	-0.5518	4.549	-9.467	8.364	-0.1213	0.9035
10	10:2437944:G:C	2437944	C	ADD	1536	-0.5285	4.356	-9.067	8.01	-0.1213	0.9035
10	10:12545012:C:T	12545012	T	ADD	1536	-0.9991	8.241	-17.15	15.15	-0.1212	0.9035
11	11:36074673:T:C	36074673	C	ADD	1536	0.7649	6.31	-11.6	13.13	0.1212	0.9035
12	12:21068915:C:T	21068915	T	ADD	1536	0.98	8.083	-14.86	16.82	0.1212	0.9035
12	12:21072348:G:C	21072348	C	ADD	1536	0.98	8.083	-14.86	16.82	0.1212	0.9035
12	12:21090699:C:G	21090699	G	ADD	1536	0.98	8.083	-14.86	16.82	0.1212	0.9035
12	12:47212916:G:T	47212916	T	ADD	1536	0.5665	4.673	-8.592	9.725	0.1212	0.9035
12	12:47214373:G:T	47214373	T	ADD	1536	0.5665	4.673	-8.592	9.725	0.1212	0.9035
12	12:47214570:C:T	47214570	T	ADD	1536	0.5665	4.673	-8.592	9.725	0.1212	0.9035
13	13:29598498:A:G	29598498	G	ADD	1536	0.5494	4.529	-8.327	9.426	0.1213	0.9035
13	13:49478028:G:T	49478028	T	ADD	1536	-0.5543	4.572	-9.515	8.406	-0.1213	0.9035
14	14:96295960:T:C	96295960	C	ADD	1536	-0.7941	6.55	-13.63	12.04	-0.1212	0.9035
15	15:62391637:C:A	62391637	A	ADD	1536	0.8406	6.935	-12.75	14.43	0.1212	0.9035
15	15:73725310:C:T	73725310	T	ADD	1536	0.7922	6.533	-12.01	13.6	0.1212	0.9035
15	15:88867122:C:T	88867122	T	ADD	1536	0.7076	5.835	-10.73	12.14	0.1213	0.9035
15	15:88867728:G:A	88867728	A	ADD	1536	0.7076	5.835	-10.73	12.14	0.1213	0.9035
15	15:88869834:A:G	88869834	G	ADD	1536	0.7076	5.835	-10.73	12.14	0.1213	0.9035
16	16:31656578:G:T	31656578	T	ADD	1536	0.6434	5.304	-9.752	11.04	0.1213	0.9035
16	16:31658219:A:G	31658219	G	ADD	1536	0.6434	5.304	-9.752	11.04	0.1213	0.9035
16	16:31659038:G:A	31659038	A	ADD	1536	0.6434	5.304	-9.752	11.04	0.1213	0.9035
16	16:31659915:A:G	31659915	G	ADD	1536	0.6434	5.304	-9.752	11.04	0.1213	0.9035
16	16:31665031:A:T	31665031	T	ADD	1536	0.6434	5.304	-9.752	11.04	0.1213	0.9035
16	16:81188645:C:A	81188645	A	ADD	1536	0.7972	6.573	-12.09	13.68	0.1213	0.9035
18	18:42865406:C:T	42865406	T	ADD	1536	-1.142	9.413	-19.59	17.31	-0.1213	0.9035
18	18:49517167:G:A	49517167	A	ADD	1536	0.8222	6.782	-12.47	14.11	0.1212	0.9035
18	18:49518086:A:G	49518086	G	ADD	1536	0.8222	6.782	-12.47	14.11	0.1212	0.9035
18	18:49518249:A:G	49518249	G	ADD	1536	0.8222	6.782	-12.47	14.11	0.1212	0.9035
18	18:49520983:G:A	49520983	A	ADD	1536	0.8222	6.782	-12.47	14.11	0.1212	0.9035
18	18:57808978:C:A	57808978	A	ADD	1536	0.6457	5.325	-9.791	11.08	0.1213	0.9035
20	20:12630325:A:G	12630325	G	ADD	1536	0.511	4.216	-7.753	8.775	0.1212	0.9035
1	1:193739748:G:C	193739748	C	ADD	1536	0.8914	7.362	-13.54	15.32	0.1211	0.9036
1	1:193742214:T:C	193742214	C	ADD	1536	0.8914	7.362	-13.54	15.32	0.1211	0.9036
1	1:193742609:T:A	193742609	A	ADD	1536	0.8914	7.362	-13.54	15.32	0.1211	0.9036
1	1:194354658:A:T	194354658	T	ADD	1536	-0.7399	6.108	-12.71	11.23	-0.1211	0.9036
2	2:35058759:T:C	35058759	C	ADD	1536	0.6132	5.063	-9.31	10.54	0.1211	0.9036
2	2:35062099:A:G	35062099	G	ADD	1536	0.6132	5.063	-9.31	10.54	0.1211	0.9036
2	2:49473676:C:T	49473676	T	ADD	1536	-0.6332	5.226	-10.88	9.61	-0.1212	0.9036
2	2:57365335:G:T	57365335	T	ADD	1536	-0.5379	4.439	-9.238	8.162	-0.1212	0.9036
2	2:141800206:A:G	141800206	G	ADD	1536	-0.6674	5.509	-11.47	10.13	-0.1211	0.9036
2	2:181412559:C:T	181412559	T	ADD	1536	0.7594	6.267	-11.52	13.04	0.1212	0.9036
2	2:181422935:G:A	181422935	A	ADD	1536	0.7594	6.267	-11.52	13.04	0.1212	0.9036
2	2:181423155:T:A	181423155	A	ADD	1536	0.7594	6.267	-11.52	13.04	0.1212	0.9036
2	2:181424443:A:G	181424443	G	ADD	1536	0.7594	6.267	-11.52	13.04	0.1212	0.9036
2	2:181426992:A:C	181426992	C	ADD	1536	0.7594	6.267	-11.52	13.04	0.1212	0.9036
2	2:181431095:A:G	181431095	G	ADD	1536	0.7594	6.267	-11.52	13.04	0.1212	0.9036
2	2:181431951:T:C	181431951	C	ADD	1536	0.7594	6.267	-11.52	13.04	0.1212	0.9036
2	2:181432559:C:A	181432559	A	ADD	1536	0.7594	6.267	-11.52	13.04	0.1212	0.9036
2	2:181432982:C:G	181432982	G	ADD	1536	0.7594	6.267	-11.52	13.04	0.1212	0.9036
2	2:181434240:C:T	181434240	T	ADD	1536	0.7594	6.267	-11.52	13.04	0.1212	0.9036
2	2:181442277:T:G	181442277	G	ADD	1536	0.7594	6.267	-11.52	13.04	0.1212	0.9036
3	3:60472150:A:G	60472150	G	ADD	1536	-0.7912	6.532	-13.59	12.01	-0.1211	0.9036
4	4:31367687:G:A	31367687	G	ADD	1536	-0.5538	4.574	-9.518	8.41	-0.1211	0.9036
4	4:74642026:G:A	74642026	A	ADD	1536	1.171	9.661	-17.77	20.11	0.1212	0.9036
4	4:81656750:T:A	81656750	A	ADD	1536	0.5191	4.285	-7.879	8.917	0.1211	0.9036
4	4:95476719:C:A	95476719	A	ADD	1536	0.5111	4.219	-7.759	8.781	0.1211	0.9036
5	5:31276167:G:A	31276167	A	ADD	1536	-0.5957	4.915	-10.23	9.038	-0.1212	0.9036
5	5:76734260:A:G	76734260	G	ADD	1536	0.7767	6.41	-11.79	13.34	0.1212	0.9036
5	5:98918990:A:T	98918990	T	ADD	1536	-1.06	8.752	-18.21	16.09	-0.1211	0.9036
5	5:98919157:T:C	98919157	C	ADD	1536	-1.06	8.752	-18.21	16.09	-0.1211	0.9036
5	5:98919484:A:C	98919484	C	ADD	1536	-1.06	8.752	-18.21	16.09	-0.1211	0.9036
6	6:13777209:G:A	13777209	A	ADD	1536	-0.5595	4.618	-9.612	8.493	-0.1211	0.9036
6	6:28989263:T:C	28989263	T	ADD	1536	-0.5529	4.563	-9.495	8.39	-0.1212	0.9036
6	6:66327819:C:A	66327819	A	ADD	1536	1.069	8.827	-16.23	18.37	0.1211	0.9036
6	6:91478725:G:A	91478725	A	ADD	1536	-0.9597	7.921	-16.49	14.57	-0.1211	0.9036
6	6:106115785:C:A	106115785	A	ADD	1536	0.5626	4.646	-8.544	9.669	0.1211	0.9036
6	6:106116263:C:T	106116263	T	ADD	1536	0.5626	4.646	-8.544	9.669	0.1211	0.9036
6	6:106117051:G:T	106117051	T	ADD	1536	0.5626	4.646	-8.544	9.669	0.1211	0.9036
6	6:106117768:C:G	106117768	G	ADD	1536	0.5626	4.646	-8.544	9.669	0.1211	0.9036
6	6:106118947:T:A	106118947	A	ADD	1536	0.5626	4.646	-8.544	9.669	0.1211	0.9036
6	6:106119341:T:C	106119341	C	ADD	1536	0.5626	4.646	-8.544	9.669	0.1211	0.9036
6	6:106119577:C:T	106119577	T	ADD	1536	0.5626	4.646	-8.544	9.669	0.1211	0.9036
6	6:106119758:C:T	106119758	T	ADD	1536	0.5626	4.646	-8.544	9.669	0.1211	0.9036
6	6:106119897:A:G	106119897	G	ADD	1536	0.5626	4.646	-8.544	9.669	0.1211	0.9036
6	6:131148737:G:A	131148737	G	ADD	1536	0.5305	4.379	-8.051	9.112	0.1212	0.9036
6	6:139351479:A:G	139351479	G	ADD	1536	-0.6401	5.283	-11	9.715	-0.1211	0.9036
7	7:7742056:C:A	7742056	A	ADD	1536	-0.8852	7.309	-15.21	13.44	-0.1211	0.9036
7	7:9847642:A:C	9847642	A	ADD	1536	0.51	4.209	-7.739	8.759	0.1212	0.9036
7	7:12541907:C:T	12541907	C	ADD	1536	0.5116	4.224	-7.768	8.791	0.1211	0.9036
7	7:15468222:C:A	15468222	A	ADD	1536	-1.065	8.792	-18.3	16.17	-0.1212	0.9036
7	7:32382872:A:C	32382872	A	ADD	1536	-0.5241	4.329	-9.008	7.96	-0.1211	0.9036
7	7:37814068:G:A	37814068	A	ADD	1536	-0.7852	6.48	-13.49	11.92	-0.1212	0.9036
7	7:37814412:C:T	37814412	T	ADD	1536	-0.7852	6.48	-13.49	11.92	-0.1212	0.9036
7	7:37818111:T:C	37818111	C	ADD	1536	-0.7852	6.48	-13.49	11.92	-0.1212	0.9036
7	7:37824285:A:G	37824285	G	ADD	1536	-0.7852	6.48	-13.49	11.92	-0.1212	0.9036
7	7:37831267:C:T	37831267	T	ADD	1536	-0.7852	6.48	-13.49	11.92	-0.1212	0.9036
8	8:67204500:C:G	67204500	G	ADD	1536	-0.7255	5.991	-12.47	11.02	-0.1211	0.9036
8	8:143336359:T:C	143336359	C	ADD	1536	0.512	4.228	-7.774	8.798	0.1211	0.9036
8	8:143336546:G:C	143336546	C	ADD	1536	0.512	4.228	-7.774	8.798	0.1211	0.9036
9	9:111595308:A:C	111595308	C	ADD	1536	0.5632	4.651	-8.553	9.679	0.1211	0.9036
10	10:112799928:A:G	112799928	A	ADD	1536	-0.5211	4.304	-8.957	7.915	-0.1211	0.9036
10	10:135332931:C:T	135332931	T	ADD	1536	-0.6366	5.256	-10.94	9.665	-0.1211	0.9036
11	11:114052648:G:A	114052648	A	ADD	1536	-0.6537	5.397	-11.23	9.924	-0.1211	0.9036
12	12:31100736:C:T	31100736	T	ADD	1536	0.7785	6.43	-11.82	13.38	0.1211	0.9036
12	12:31101334:A:G	31101334	G	ADD	1536	0.7785	6.43	-11.82	13.38	0.1211	0.9036
12	12:40883775:C:T	40883775	C	ADD	1536	-0.5409	4.464	-9.289	8.208	-0.1212	0.9036
12	12:91201719:C:G	91201719	G	ADD	1536	-0.64	5.283	-10.99	9.714	-0.1211	0.9036
13	13:91058554:T:A	91058554	T	ADD	1536	0.5235	4.323	-7.949	8.996	0.1211	0.9036
14	14:77167880:C:A	77167880	A	ADD	1536	-0.7544	6.227	-12.96	11.45	-0.1212	0.9036
14	14:95366831:T:C	95366831	C	ADD	1536	-0.6749	5.57	-11.59	10.24	-0.1212	0.9036
14	14:95367062:T:G	95367062	G	ADD	1536	-0.6749	5.57	-11.59	10.24	-0.1212	0.9036
14	14:95367102:G:A	95367102	A	ADD	1536	-0.6749	5.57	-11.59	10.24	-0.1212	0.9036
14	14:95367211:A:G	95367211	G	ADD	1536	-0.6749	5.57	-11.59	10.24	-0.1212	0.9036
14	14:95367456:G:C	95367456	C	ADD	1536	-0.6749	5.57	-11.59	10.24	-0.1212	0.9036
14	14:95367538:G:A	95367538	A	ADD	1536	-0.6749	5.57	-11.59	10.24	-0.1212	0.9036
14	14:95367595:A:C	95367595	C	ADD	1536	-0.6749	5.57	-11.59	10.24	-0.1212	0.9036
15	15:25062367:C:A	25062367	A	ADD	1536	0.6305	5.207	-9.574	10.84	0.1211	0.9036
17	17:14342334:G:A	14342334	G	ADD	1536	-0.5141	4.243	-8.829	7.801	-0.1212	0.9036
20	20:5685929:A:G	5685929	A	ADD	1536	0.7539	6.226	-11.45	12.96	0.1211	0.9036
21	21:43647748:G:A	43647748	A	ADD	1536	0.8137	6.72	-12.36	13.98	0.1211	0.9036
22	22:19593854:A:C	19593854	C	ADD	1536	0.516	4.258	-7.83	8.862	0.1212	0.9036
22	22:44754963:G:A	44754963	A	ADD	1536	0.588	4.856	-8.929	10.11	0.1211	0.9036
1	1:53115895:G:A	53115895	A	ADD	1536	-0.5201	4.298	-8.943	7.903	-0.121	0.9037
1	1:55910019:G:A	55910019	A	ADD	1536	-0.7994	6.608	-13.75	12.15	-0.121	0.9037
1	1:67153527:A:G	67153527	G	ADD	1536	-1.08	8.918	-18.56	16.4	-0.1211	0.9037
1	1:98444582:G:A	98444582	G	ADD	1536	-1.151	9.515	-19.8	17.5	-0.121	0.9037
1	1:113113558:G:A	113113558	A	ADD	1536	0.9663	7.988	-14.69	16.62	0.121	0.9037
1	1:113119406:A:T	113119406	T	ADD	1536	0.9663	7.988	-14.69	16.62	0.121	0.9037
1	1:113135176:C:T	113135176	T	ADD	1536	0.9663	7.988	-14.69	16.62	0.121	0.9037
1	1:198396243:A:G	198396243	G	ADD	1536	-0.5094	4.208	-8.757	7.739	-0.121	0.9037
2	2:52511572:C:G	52511572	G	ADD	1536	-0.8125	6.711	-13.96	12.34	-0.1211	0.9037
2	2:65839845:T:G	65839845	G	ADD	1536	0.5326	4.4	-8.09	9.156	0.1211	0.9037
2	2:182725548:T:C	182725548	C	ADD	1536	0.9338	7.72	-14.2	16.06	0.121	0.9037
3	3:65119104:A:G	65119104	G	ADD	1536	-0.8472	6.998	-14.56	12.87	-0.1211	0.9037
3	3:72357163:G:A	72357163	A	ADD	1536	0.5203	4.299	-7.905	8.945	0.121	0.9037
3	3:194509192:A:C	194509192	A	ADD	1536	-0.5727	4.734	-9.85	8.705	-0.121	0.9037
4	4:21391779:T:C	21391779	C	ADD	1536	-0.5195	4.295	-8.937	7.898	-0.121	0.9037
4	4:122587141:T:A	122587141	A	ADD	1536	0.7105	5.87	-10.79	12.22	0.121	0.9037
4	4:122587376:G:A	122587376	A	ADD	1536	0.7105	5.87	-10.79	12.22	0.121	0.9037
5	5:39863213:T:C	39863213	C	ADD	1536	0.7872	6.506	-11.97	13.54	0.121	0.9037
5	5:39869289:T:C	39869289	C	ADD	1536	0.7872	6.506	-11.97	13.54	0.121	0.9037
5	5:39874148:G:A	39874148	A	ADD	1536	0.7872	6.506	-11.97	13.54	0.121	0.9037
5	5:39875740:A:T	39875740	T	ADD	1536	0.7872	6.506	-11.97	13.54	0.121	0.9037
5	5:39877111:G:T	39877111	T	ADD	1536	0.7872	6.506	-11.97	13.54	0.121	0.9037
5	5:61049055:A:C	61049055	C	ADD	1536	-0.5562	4.597	-9.566	8.454	-0.121	0.9037
5	5:109703751:G:A	109703751	A	ADD	1536	0.5577	4.609	-8.475	9.591	0.121	0.9037
5	5:140676273:G:A	140676273	G	ADD	1536	0.512	4.231	-7.781	8.805	0.121	0.9037
6	6:2591603:G:A	2591603	G	ADD	1536	-0.7272	6.008	-12.5	11.05	-0.121	0.9037
6	6:16499304:C:T	16499304	T	ADD	1536	0.7584	6.27	-11.53	13.05	0.1209	0.9037
6	6:73132258:T:A	73132258	A	ADD	1536	0.6057	5.004	-9.203	10.41	0.121	0.9037
8	8:2892125:T:C	2892125	C	ADD	1536	-0.5411	4.471	-9.305	8.223	-0.121	0.9037
8	8:4576673:G:A	4576673	A	ADD	1536	-0.9147	7.558	-15.73	13.9	-0.121	0.9037
8	8:13398926:C:A	13398926	A	ADD	1536	-0.6969	5.76	-11.99	10.59	-0.121	0.9037
8	8:79399752:C:T	79399752	T	ADD	1536	-0.5871	4.85	-10.09	8.919	-0.121	0.9037
8	8:106262720:A:G	106262720	A	ADD	1536	-0.5436	4.493	-9.349	8.262	-0.121	0.9037
9	9:93379328:G:A	93379328	A	ADD	1536	-0.8674	7.171	-14.92	13.19	-0.121	0.9037
10	10:52866193:G:T	52866193	T	ADD	1536	0.7191	5.945	-10.93	12.37	0.121	0.9037
10	10:52867999:T:C	52867999	C	ADD	1536	0.7191	5.945	-10.93	12.37	0.121	0.9037
10	10:71570363:G:A	71570363	A	ADD	1536	0.8948	7.394	-13.6	15.39	0.121	0.9037
11	11:98401547:G:A	98401547	A	ADD	1536	0.5252	4.339	-7.979	9.03	0.121	0.9037
12	12:53393964:A:G	53393964	G	ADD	1536	0.5498	4.545	-8.358	9.458	0.121	0.9037
13	13:42773103:C:T	42773103	T	ADD	1536	-0.5288	4.37	-9.093	8.036	-0.121	0.9037
13	13:111898785:A:G	111898785	G	ADD	1536	0.873	7.214	-13.27	15.01	0.121	0.9037
13	13:111900388:T:C	111900388	C	ADD	1536	0.873	7.214	-13.27	15.01	0.121	0.9037
14	14:50549828:A:G	50549828	G	ADD	1536	0.6298	5.202	-9.566	10.83	0.1211	0.9037
14	14:62523066:A:G	62523066	G	ADD	1536	-0.5653	4.671	-9.721	8.59	-0.121	0.9037
16	16:13124950:A:G	13124950	G	ADD	1536	0.5176	4.279	-7.869	8.904	0.121	0.9037
16	16:88872229:A:G	88872229	A	ADD	1536	-0.6136	5.071	-10.55	9.326	-0.121	0.9037
17	17:70756781:C:G	70756781	G	ADD	1536	-0.5275	4.359	-9.071	8.016	-0.121	0.9037
19	19:52938417:A:G	52938417	A	ADD	1536	0.5643	4.664	-8.577	9.705	0.121	0.9037
1	1:218024503:A:G	218024503	G	ADD	1536	0.7915	6.55	-12.05	13.63	0.1209	0.9038
2	2:44839633:C:T	44839633	T	ADD	1536	-0.5532	4.577	-9.523	8.417	-0.1209	0.9038
2	2:72248030:C:T	72248030	T	ADD	1536	-0.5407	4.471	-9.304	8.222	-0.1209	0.9038
2	2:76948171:A:G	76948171	G	ADD	1536	-0.8074	6.681	-13.9	12.29	-0.1208	0.9038
2	2:160758511:T:C	160758511	C	ADD	1536	-0.6206	5.131	-10.68	9.437	-0.1209	0.9038
2	2:196025828:A:T	196025828	T	ADD	1536	-1.166	9.644	-20.07	17.74	-0.1209	0.9038
2	2:196029521:C:A	196029521	A	ADD	1536	-1.166	9.644	-20.07	17.74	-0.1209	0.9038
2	2:196032805:C:T	196032805	T	ADD	1536	-1.166	9.644	-20.07	17.74	-0.1209	0.9038
2	2:196040002:T:C	196040002	C	ADD	1536	-1.166	9.644	-20.07	17.74	-0.1209	0.9038
2	2:196040842:C:T	196040842	T	ADD	1536	-1.166	9.644	-20.07	17.74	-0.1209	0.9038
2	2:196044685:A:G	196044685	G	ADD	1536	-1.166	9.644	-20.07	17.74	-0.1209	0.9038
3	3:22081979:A:G	22081979	A	ADD	1536	0.5912	4.89	-8.993	10.18	0.1209	0.9038
3	3:56007958:C:A	56007958	A	ADD	1536	-0.5683	4.7	-9.779	8.643	-0.1209	0.9038
3	3:113858201:C:T	113858201	T	ADD	1536	0.6009	4.969	-9.138	10.34	0.1209	0.9038
3	3:156175657:G:A	156175657	G	ADD	1536	0.5148	4.259	-7.832	8.862	0.1209	0.9038
4	4:96585336:T:C	96585336	T	ADD	1536	0.5093	4.212	-7.747	8.766	0.1209	0.9038
4	4:96585461:A:G	96585461	A	ADD	1536	0.5093	4.212	-7.747	8.766	0.1209	0.9038
4	4:167840222:A:G	167840222	G	ADD	1536	-0.5241	4.333	-9.017	7.969	-0.1209	0.9038
4	4:167851901:G:A	167851901	A	ADD	1536	-0.5184	4.288	-8.923	7.886	-0.1209	0.9038
5	5:23107220:C:T	23107220	T	ADD	1536	-0.5265	4.353	-9.058	8.005	-0.1209	0.9038
5	5:23111756:C:T	23111756	T	ADD	1536	-0.5265	4.353	-9.058	8.005	-0.1209	0.9038
5	5:23118892:C:G	23118892	G	ADD	1536	-0.5265	4.353	-9.058	8.005	-0.1209	0.9038
5	5:23122237:G:C	23122237	C	ADD	1536	-0.5265	4.353	-9.058	8.005	-0.1209	0.9038
5	5:23128593:A:G	23128593	G	ADD	1536	-0.5265	4.353	-9.058	8.005	-0.1209	0.9038
5	5:36370219:G:A	36370219	A	ADD	1536	-0.5586	4.622	-9.617	8.5	-0.1209	0.9038
5	5:160754549:A:G	160754549	G	ADD	1536	0.5156	4.265	-7.843	8.874	0.1209	0.9038
6	6:144731216:A:T	144731216	T	ADD	1536	-0.7004	5.792	-12.05	10.65	-0.1209	0.9038
6	6:144732274:A:G	144732274	G	ADD	1536	-0.7004	5.792	-12.05	10.65	-0.1209	0.9038
7	7:3301644:T:C	3301644	C	ADD	1536	0.6621	5.477	-10.07	11.4	0.1209	0.9038
7	7:3301692:C:G	3301692	G	ADD	1536	0.6621	5.477	-10.07	11.4	0.1209	0.9038
7	7:7253122:A:G	7253122	G	ADD	1536	-0.7683	6.353	-13.22	11.68	-0.1209	0.9038
7	7:7253631:G:T	7253631	T	ADD	1536	-0.7683	6.353	-13.22	11.68	-0.1209	0.9038
7	7:26591573:A:G	26591573	G	ADD	1536	0.5246	4.34	-7.981	9.031	0.1209	0.9038
7	7:108008952:C:T	108008952	C	ADD	1536	0.5379	4.451	-8.186	9.262	0.1208	0.9038
9	9:112569352:G:T	112569352	G	ADD	1536	0.5672	4.693	-8.632	9.766	0.1208	0.9038
9	9:112569931:T:G	112569931	T	ADD	1536	0.5672	4.693	-8.632	9.766	0.1208	0.9038
9	9:112570369:T:A	112570369	T	ADD	1536	0.5672	4.693	-8.632	9.766	0.1208	0.9038
9	9:112606655:A:G	112606655	G	ADD	1536	0.5232	4.327	-7.957	9.003	0.1209	0.9038
11	11:5592809:C:T	5592809	T	ADD	1536	0.6218	5.141	-9.455	10.7	0.1209	0.9038
11	11:5593199:G:A	5593199	A	ADD	1536	0.6218	5.141	-9.455	10.7	0.1209	0.9038
11	11:5593207:G:A	5593207	A	ADD	1536	0.6218	5.141	-9.455	10.7	0.1209	0.9038
11	11:5593310:A:G	5593310	G	ADD	1536	0.6218	5.141	-9.455	10.7	0.1209	0.9038
11	11:5593474:A:G	5593474	G	ADD	1536	0.6218	5.141	-9.455	10.7	0.1209	0.9038
11	11:5593533:C:G	5593533	G	ADD	1536	0.6218	5.141	-9.455	10.7	0.1209	0.9038
11	11:5593593:C:T	5593593	T	ADD	1536	0.6218	5.141	-9.455	10.7	0.1209	0.9038
11	11:5593939:T:G	5593939	G	ADD	1536	0.6218	5.141	-9.455	10.7	0.1209	0.9038
11	11:5594210:A:C	5594210	C	ADD	1536	0.6218	5.141	-9.455	10.7	0.1209	0.9038
11	11:5594520:A:T	5594520	T	ADD	1536	0.6218	5.141	-9.455	10.7	0.1209	0.9038
11	11:5594639:A:G	5594639	G	ADD	1536	0.6218	5.141	-9.455	10.7	0.1209	0.9038
11	11:5594757:T:C	5594757	C	ADD	1536	0.6218	5.141	-9.455	10.7	0.1209	0.9038
11	11:5594928:T:C	5594928	C	ADD	1536	0.6218	5.141	-9.455	10.7	0.1209	0.9038
11	11:5595062:C:G	5595062	G	ADD	1536	0.6218	5.141	-9.455	10.7	0.1209	0.9038
11	11:5595835:T:C	5595835	C	ADD	1536	0.6218	5.141	-9.455	10.7	0.1209	0.9038
11	11:5596236:T:C	5596236	C	ADD	1536	0.6218	5.141	-9.455	10.7	0.1209	0.9038
11	11:5596538:T:G	5596538	G	ADD	1536	0.6218	5.141	-9.455	10.7	0.1209	0.9038
11	11:5596616:G:A	5596616	A	ADD	1536	0.6218	5.141	-9.455	10.7	0.1209	0.9038
11	11:5597009:C:G	5597009	G	ADD	1536	0.6218	5.141	-9.455	10.7	0.1209	0.9038
11	11:5597633:C:T	5597633	T	ADD	1536	0.6218	5.141	-9.455	10.7	0.1209	0.9038
11	11:86070696:C:T	86070696	T	ADD	1536	0.7792	6.447	-11.86	13.41	0.1209	0.9038
11	11:122460079:G:A	122460079	A	ADD	1536	0.5532	4.576	-8.415	9.522	0.1209	0.9038
12	12:95349341:A:C	95349341	A	ADD	1536	-0.5272	4.359	-9.071	8.016	-0.1209	0.9038
12	12:101405819:T:C	101405819	C	ADD	1536	-0.7814	6.463	-13.45	11.89	-0.1209	0.9038
12	12:105096102:C:A	105096102	A	ADD	1536	-0.5266	4.359	-9.069	8.016	-0.1208	0.9038
12	12:116203759:A:C	116203759	A	ADD	1536	-0.5299	4.383	-9.12	8.06	-0.1209	0.9038
12	12:131699571:C:T	131699571	C	ADD	1536	0.5105	4.222	-7.765	8.786	0.1209	0.9038
13	13:104115488:A:G	104115488	G	ADD	1536	-0.5849	4.837	-10.06	8.895	-0.1209	0.9038
14	14:31351752:A:T	31351752	T	ADD	1536	-0.5971	4.941	-10.28	9.087	-0.1208	0.9038
14	14:42351098:G:A	42351098	A	ADD	1536	-1.121	9.279	-19.31	17.07	-0.1209	0.9038
14	14:42351938:T:C	42351938	C	ADD	1536	-1.121	9.279	-19.31	17.07	-0.1209	0.9038
14	14:42355139:G:A	42355139	A	ADD	1536	-1.121	9.279	-19.31	17.07	-0.1209	0.9038
14	14:42355811:T:G	42355811	G	ADD	1536	-1.121	9.279	-19.31	17.07	-0.1209	0.9038
14	14:42358261:T:C	42358261	C	ADD	1536	-1.121	9.279	-19.31	17.07	-0.1209	0.9038
14	14:42363853:T:A	42363853	A	ADD	1536	-1.121	9.279	-19.31	17.07	-0.1209	0.9038
14	14:42366483:A:G	42366483	G	ADD	1536	-1.121	9.279	-19.31	17.07	-0.1209	0.9038
14	14:78594494:G:A	78594494	G	ADD	1536	-0.5234	4.328	-9.007	7.96	-0.1209	0.9038
14	14:83616599:T:C	83616599	C	ADD	1536	0.8938	7.391	-13.59	15.38	0.1209	0.9038
15	15:42216548:C:A	42216548	A	ADD	1536	-1.046	8.65	-18	15.91	-0.1209	0.9038
16	16:86115824:A:G	86115824	G	ADD	1536	-0.5409	4.473	-9.309	8.227	-0.1209	0.9038
16	16:86581366:G:A	86581366	G	ADD	1536	0.5252	4.343	-7.988	9.038	0.1209	0.9038
17	17:5815837:A:T	5815837	T	ADD	1536	0.5419	4.482	-8.243	9.326	0.1209	0.9038
18	18:355944:A:G	355944	G	ADD	1536	-0.7614	6.3	-13.11	11.59	-0.1209	0.9038
18	18:74706620:G:A	74706620	A	ADD	1536	-0.7672	6.345	-13.2	11.67	-0.1209	0.9038
1	1:67522105:G:T	67522105	T	ADD	1536	-1.005	8.326	-17.32	15.31	-0.1208	0.9039
1	1:199531794:A:G	199531794	G	ADD	1536	-0.6524	5.4	-11.24	9.932	-0.1208	0.9039
2	2:189867311:T:C	189867311	C	ADD	1536	0.6021	4.985	-9.168	10.37	0.1208	0.9039
3	3:45731732:A:C	45731732	C	ADD	1536	0.7303	6.045	-11.12	12.58	0.1208	0.9039
4	4:29778589:A:G	29778589	G	ADD	1536	0.7443	6.163	-11.34	12.82	0.1208	0.9039
4	4:54595696:G:C	54595696	C	ADD	1536	-0.5132	4.251	-8.845	7.819	-0.1207	0.9039
5	5:50265248:C:T	50265248	T	ADD	1536	-0.5231	4.332	-9.014	7.968	-0.1208	0.9039
5	5:134812198:G:A	134812198	A	ADD	1536	0.9149	7.575	-13.93	15.76	0.1208	0.9039
6	6:69700760:T:G	69700760	G	ADD	1536	0.5265	4.359	-8.017	9.07	0.1208	0.9039
6	6:83309943:A:G	83309943	G	ADD	1536	-0.8212	6.799	-14.15	12.5	-0.1208	0.9039
6	6:130933034:A:G	130933034	G	ADD	1536	-0.6288	5.208	-10.84	9.578	-0.1207	0.9039
7	7:21517488:G:T	21517488	T	ADD	1536	-0.5682	4.704	-9.787	8.651	-0.1208	0.9039
7	7:26517555:G:A	26517555	G	ADD	1536	0.6257	5.184	-9.535	10.79	0.1207	0.9039
7	7:26520201:A:G	26520201	A	ADD	1536	0.6257	5.184	-9.535	10.79	0.1207	0.9039
7	7:50651239:T:C	50651239	C	ADD	1536	0.5262	4.359	-8.018	9.07	0.1207	0.9039
8	8:19473622:T:A	19473622	A	ADD	1536	0.6416	5.313	-9.771	11.05	0.1208	0.9039
9	9:89236894:G:A	89236894	A	ADD	1536	-0.5235	4.337	-9.024	7.977	-0.1207	0.9039
9	9:130715922:A:G	130715922	A	ADD	1536	0.5331	4.413	-8.116	9.182	0.1208	0.9039
10	10:3285881:A:T	3285881	T	ADD	1536	-0.5681	4.702	-9.784	8.648	-0.1208	0.9039
10	10:72642702:A:G	72642702	G	ADD	1536	0.9794	8.114	-14.92	16.88	0.1207	0.9039
11	11:40494430:C:T	40494430	T	ADD	1536	0.7791	6.453	-11.87	13.43	0.1207	0.9039
11	11:72917269:A:C	72917269	C	ADD	1536	0.8241	6.823	-12.55	14.2	0.1208	0.9039
11	11:84312722:A:C	84312722	C	ADD	1536	0.7745	6.416	-11.8	13.35	0.1207	0.9039
11	11:84314001:C:G	84314001	G	ADD	1536	0.7745	6.416	-11.8	13.35	0.1207	0.9039
11	11:125156686:T:C	125156686	C	ADD	1536	0.57	4.72	-8.681	9.821	0.1208	0.9039
12	12:31499671:C:A	31499671	C	ADD	1536	-0.5094	4.217	-8.775	7.756	-0.1208	0.9039
12	12:41344027:G:A	41344027	A	ADD	1536	0.5215	4.316	-7.938	8.981	0.1208	0.9039
12	12:41347213:G:A	41347213	A	ADD	1536	0.5215	4.316	-7.938	8.981	0.1208	0.9039
12	12:41350440:G:T	41350440	T	ADD	1536	0.5215	4.316	-7.938	8.981	0.1208	0.9039
12	12:114789810:A:G	114789810	A	ADD	1536	-0.6062	5.022	-10.45	9.237	-0.1207	0.9039
17	17:6311556:A:C	6311556	A	ADD	1536	0.6544	5.419	-9.966	11.28	0.1208	0.9039
17	17:67081513:A:G	67081513	G	ADD	1536	-0.6065	5.021	-10.45	9.234	-0.1208	0.9039
18	18:13837481:C:T	13837481	T	ADD	1536	0.7022	5.816	-10.7	12.1	0.1207	0.9039
18	18:22417318:T:C	22417318	T	ADD	1536	0.5169	4.281	-7.874	8.908	0.1207	0.9039
18	18:76657779:C:T	76657779	T	ADD	1536	-0.5394	4.466	-9.292	8.213	-0.1208	0.9039
19	19:5371773:T:G	5371773	G	ADD	1536	-0.7269	6.02	-12.53	11.07	-0.1208	0.9039
19	19:35892047:C:T	35892047	T	ADD	1536	0.5948	4.927	-9.062	10.25	0.1207	0.9039
19	19:35892250:T:C	35892250	C	ADD	1536	0.5948	4.927	-9.062	10.25	0.1207	0.9039
19	19:35892820:G:A	35892820	A	ADD	1536	0.5948	4.927	-9.062	10.25	0.1207	0.9039
19	19:35892958:T:C	35892958	C	ADD	1536	0.5948	4.927	-9.062	10.25	0.1207	0.9039
19	19:35894821:G:A	35894821	A	ADD	1536	0.5948	4.927	-9.062	10.25	0.1207	0.9039
19	19:35895788:A:G	35895788	G	ADD	1536	0.5948	4.927	-9.062	10.25	0.1207	0.9039
20	20:2213741:C:A	2213741	A	ADD	1536	0.7206	5.97	-10.98	12.42	0.1207	0.9039
1	1:32574464:C:A	32574464	A	ADD	1536	-0.5949	4.932	-10.26	9.071	-0.1206	0.904
1	1:32575182:G:T	32575182	T	ADD	1536	-0.5949	4.932	-10.26	9.071	-0.1206	0.904
1	1:32575284:G:A	32575284	A	ADD	1536	-0.5949	4.932	-10.26	9.071	-0.1206	0.904
1	1:36075215:A:C	36075215	C	ADD	1536	-1.121	9.297	-19.34	17.1	-0.1206	0.904
1	1:169873876:G:A	169873876	A	ADD	1536	0.8201	6.798	-12.5	14.14	0.1206	0.904
1	1:211793341:G:A	211793341	A	ADD	1536	0.7151	5.928	-10.9	12.33	0.1206	0.904
1	1:231092580:T:A	231092580	T	ADD	1536	0.5421	4.493	-8.265	9.349	0.1206	0.904
1	1:231093024:C:A	231093024	C	ADD	1536	0.5421	4.493	-8.265	9.349	0.1206	0.904
1	1:239819632:A:T	239819632	T	ADD	1536	-0.8745	7.247	-15.08	13.33	-0.1207	0.904
1	1:242081875:A:G	242081875	G	ADD	1536	0.5453	4.52	-8.313	9.404	0.1206	0.904
2	2:17279357:A:G	17279357	G	ADD	1536	-0.8271	6.853	-14.26	12.6	-0.1207	0.904
2	2:106182953:G:A	106182953	A	ADD	1536	-0.6306	5.23	-10.88	9.62	-0.1206	0.904
2	2:106639733:T:C	106639733	C	ADD	1536	0.6908	5.729	-10.54	11.92	0.1206	0.904
2	2:196223283:G:A	196223283	A	ADD	1536	-0.5514	4.572	-9.512	8.409	-0.1206	0.904
3	3:24633038:G:A	24633038	A	ADD	1536	-0.779	6.46	-13.44	11.88	-0.1206	0.904
4	4:23962127:T:A	23962127	A	ADD	1536	-0.5686	4.714	-9.807	8.67	-0.1206	0.904
4	4:122378732:A:G	122378732	G	ADD	1536	0.5084	4.215	-7.753	8.77	0.1206	0.904
5	5:28763652:G:A	28763652	G	ADD	1536	0.7528	6.242	-11.48	12.99	0.1206	0.904
5	5:58407771:C:A	58407771	A	ADD	1536	0.7504	6.222	-11.45	12.95	0.1206	0.904
5	5:164729355:T:C	164729355	T	ADD	1536	0.5078	4.21	-7.744	8.759	0.1206	0.904
5	5:171112476:G:A	171112476	A	ADD	1536	-0.5387	4.467	-9.294	8.217	-0.1206	0.904
6	6:28269663:A:G	28269663	A	ADD	1536	0.5468	4.534	-8.339	9.432	0.1206	0.904
6	6:28271198:C:T	28271198	C	ADD	1536	0.5468	4.534	-8.339	9.432	0.1206	0.904
6	6:73562270:G:A	73562270	A	ADD	1536	-0.519	4.301	-8.949	7.911	-0.1207	0.904
6	6:81556354:T:G	81556354	G	ADD	1536	-0.5376	4.457	-9.273	8.198	-0.1206	0.904
6	6:81557517:A:G	81557517	G	ADD	1536	-0.5376	4.457	-9.273	8.198	-0.1206	0.904
6	6:81558692:A:G	81558692	G	ADD	1536	-0.5376	4.457	-9.273	8.198	-0.1206	0.904
6	6:81560064:G:T	81560064	T	ADD	1536	-0.5376	4.457	-9.273	8.198	-0.1206	0.904
6	6:81561481:T:G	81561481	G	ADD	1536	-0.5376	4.457	-9.273	8.198	-0.1206	0.904
6	6:81564070:C:G	81564070	G	ADD	1536	-0.5376	4.457	-9.273	8.198	-0.1206	0.904
6	6:81564185:G:A	81564185	A	ADD	1536	-0.5376	4.457	-9.273	8.198	-0.1206	0.904
6	6:81565351:C:T	81565351	T	ADD	1536	-0.5376	4.457	-9.273	8.198	-0.1206	0.904
6	6:81565421:G:A	81565421	A	ADD	1536	-0.5376	4.457	-9.273	8.198	-0.1206	0.904
6	6:81565441:T:C	81565441	C	ADD	1536	-0.5376	4.457	-9.273	8.198	-0.1206	0.904
6	6:95320818:C:A	95320818	C	ADD	1536	-1.066	8.841	-18.39	16.26	-0.1206	0.904
6	6:150678524:G:A	150678524	A	ADD	1536	0.6155	5.101	-9.383	10.61	0.1207	0.904
6	6:150679676:T:A	150679676	A	ADD	1536	0.6155	5.101	-9.383	10.61	0.1207	0.904
6	6:150680498:C:T	150680498	T	ADD	1536	0.6155	5.101	-9.383	10.61	0.1207	0.904
6	6:150680566:G:A	150680566	A	ADD	1536	0.6155	5.101	-9.383	10.61	0.1207	0.904
6	6:150680860:C:G	150680860	G	ADD	1536	0.6155	5.101	-9.383	10.61	0.1207	0.904
6	6:150681152:A:G	150681152	G	ADD	1536	0.6155	5.101	-9.383	10.61	0.1207	0.904
6	6:150682041:G:A	150682041	A	ADD	1536	0.6155	5.101	-9.383	10.61	0.1207	0.904
6	6:150682065:G:A	150682065	A	ADD	1536	0.6155	5.101	-9.383	10.61	0.1207	0.904
6	6:150682343:G:A	150682343	A	ADD	1536	0.6155	5.101	-9.383	10.61	0.1207	0.904
6	6:150682478:A:T	150682478	T	ADD	1536	0.6155	5.101	-9.383	10.61	0.1207	0.904
6	6:150682497:C:T	150682497	T	ADD	1536	0.6155	5.101	-9.383	10.61	0.1207	0.904
7	7:49621833:G:A	49621833	A	ADD	1536	-0.5725	4.748	-9.878	8.733	-0.1206	0.904
8	8:1374824:A:C	1374824	C	ADD	1536	0.5458	4.527	-8.326	9.418	0.1206	0.904
11	11:70750293:T:C	70750293	C	ADD	1536	-0.56	4.641	-9.657	8.537	-0.1207	0.904
11	11:70751276:T:C	70751276	C	ADD	1536	-0.56	4.641	-9.657	8.537	-0.1207	0.904
11	11:132893871:G:A	132893871	A	ADD	1536	0.6348	5.263	-9.681	10.95	0.1206	0.904
11	11:132893957:G:A	132893957	A	ADD	1536	0.6348	5.263	-9.681	10.95	0.1206	0.904
12	12:18366042:C:T	18366042	T	ADD	1536	-0.699	5.794	-12.06	10.66	-0.1206	0.904
12	12:18366050:G:A	18366050	A	ADD	1536	-0.699	5.794	-12.06	10.66	-0.1206	0.904
12	12:96437349:G:A	96437349	A	ADD	1536	0.514	4.261	-7.838	8.866	0.1206	0.904
12	12:114714266:T:C	114714266	C	ADD	1536	0.527	4.369	-8.036	9.09	0.1206	0.904
12	12:117990220:G:A	117990220	G	ADD	1536	-0.6157	5.102	-10.62	9.384	-0.1207	0.904
12	12:129400517:A:G	129400517	G	ADD	1536	1.145	9.495	-17.46	19.75	0.1206	0.904
13	13:62658919:G:A	62658919	A	ADD	1536	-0.8501	7.045	-14.66	12.96	-0.1207	0.904
13	13:76515768:C:T	76515768	T	ADD	1536	0.6037	5.005	-9.207	10.41	0.1206	0.904
13	13:76517873:G:A	76517873	A	ADD	1536	0.6037	5.005	-9.207	10.41	0.1206	0.904
13	13:76521883:G:C	76521883	C	ADD	1536	0.6037	5.005	-9.207	10.41	0.1206	0.904
13	13:76521954:G:A	76521954	A	ADD	1536	0.6037	5.005	-9.207	10.41	0.1206	0.904
13	13:109483069:G:T	109483069	T	ADD	1536	-0.6039	5.009	-10.42	9.214	-0.1206	0.904
13	13:109483072:C:A	109483072	A	ADD	1536	-0.6039	5.009	-10.42	9.214	-0.1206	0.904
14	14:65278825:C:T	65278825	T	ADD	1536	0.8792	7.289	-13.41	15.17	0.1206	0.904
17	17:15071500:G:A	15071500	A	ADD	1536	-0.66	5.47	-11.38	10.06	-0.1207	0.904
17	17:45403973:A:C	45403973	C	ADD	1536	-0.6633	5.5	-11.44	10.12	-0.1206	0.904
17	17:45405011:C:T	45405011	T	ADD	1536	-0.6633	5.5	-11.44	10.12	-0.1206	0.904
17	17:45405285:T:C	45405285	C	ADD	1536	-0.6633	5.5	-11.44	10.12	-0.1206	0.904
17	17:45413341:T:C	45413341	C	ADD	1536	-0.6633	5.5	-11.44	10.12	-0.1206	0.904
17	17:45413947:G:A	45413947	A	ADD	1536	-0.6633	5.5	-11.44	10.12	-0.1206	0.904
17	17:45416538:T:A	45416538	A	ADD	1536	-0.6633	5.5	-11.44	10.12	-0.1206	0.904
17	17:45421002:A:G	45421002	G	ADD	1536	-0.6633	5.5	-11.44	10.12	-0.1206	0.904
17	17:45422285:C:G	45422285	G	ADD	1536	-0.6633	5.5	-11.44	10.12	-0.1206	0.904
17	17:45423060:C:T	45423060	T	ADD	1536	-0.6633	5.5	-11.44	10.12	-0.1206	0.904
17	17:45425016:A:G	45425016	G	ADD	1536	-0.6633	5.5	-11.44	10.12	-0.1206	0.904
18	18:29738221:C:T	29738221	T	ADD	1536	-0.9748	8.083	-16.82	14.87	-0.1206	0.904
19	19:52103375:G:A	52103375	G	ADD	1536	-0.5485	4.546	-9.458	8.361	-0.1207	0.904
20	20:45222351:C:T	45222351	T	ADD	1536	0.5096	4.226	-7.773	8.792	0.1206	0.904
21	21:43091238:T:A	43091238	A	ADD	1536	0.9173	7.604	-13.99	15.82	0.1206	0.904
21	21:43094668:A:G	43094668	G	ADD	1536	0.9173	7.604	-13.99	15.82	0.1206	0.904
1	1:14765474:T:C	14765474	C	ADD	1536	-1.102	9.138	-19.01	16.81	-0.1205	0.9041
1	1:113064350:A:G	113064350	G	ADD	1536	0.9562	7.934	-14.59	16.51	0.1205	0.9041
1	1:113075088:T:C	113075088	C	ADD	1536	0.9562	7.934	-14.59	16.51	0.1205	0.9041
1	1:113167536:G:A	113167536	A	ADD	1536	0.9581	7.947	-14.62	16.53	0.1206	0.9041
1	1:113169045:G:A	113169045	A	ADD	1536	0.9581	7.947	-14.62	16.53	0.1206	0.9041
1	1:234611187:C:G	234611187	G	ADD	1536	-0.8305	6.89	-14.33	12.67	-0.1205	0.9041
2	2:47601407:A:G	47601407	G	ADD	1536	0.5824	4.831	-8.886	10.05	0.1206	0.9041
2	2:159166307:G:T	159166307	T	ADD	1536	-0.5734	4.759	-9.901	8.754	-0.1205	0.9041
2	2:227490280:A:G	227490280	G	ADD	1536	0.5687	4.721	-8.685	9.822	0.1205	0.9041
3	3:27966702:A:G	27966702	G	ADD	1536	0.526	4.365	-8.029	9.081	0.1205	0.9041
3	3:85947480:T:C	85947480	C	ADD	1536	0.6382	5.296	-9.741	11.02	0.1205	0.9041
3	3:85948573:T:G	85948573	G	ADD	1536	0.6382	5.296	-9.741	11.02	0.1205	0.9041
3	3:85949537:C:A	85949537	A	ADD	1536	0.6382	5.296	-9.741	11.02	0.1205	0.9041
3	3:123217249:A:G	123217249	A	ADD	1536	-0.5628	4.673	-9.722	8.596	-0.1204	0.9041
3	3:123219137:G:A	123219137	G	ADD	1536	-0.5628	4.673	-9.722	8.596	-0.1204	0.9041
3	3:143656905:G:A	143656905	A	ADD	1536	-0.5623	4.668	-9.711	8.587	-0.1205	0.9041
3	3:153288650:C:T	153288650	T	ADD	1536	-0.6355	5.272	-10.97	9.697	-0.1205	0.9041
4	4:184375868:G:A	184375868	G	ADD	1536	-0.5961	4.948	-10.29	9.102	-0.1205	0.9041
4	4:186216136:A:G	186216136	A	ADD	1536	0.5065	4.203	-7.731	8.744	0.1205	0.9041
5	5:41003156:G:A	41003156	A	ADD	1536	-0.5617	4.659	-9.694	8.571	-0.1205	0.9041
5	5:62229547:C:G	62229547	G	ADD	1536	-0.9431	7.828	-16.29	14.4	-0.1205	0.9041
5	5:62231360:C:T	62231360	T	ADD	1536	-0.9431	7.828	-16.29	14.4	-0.1205	0.9041
5	5:62236934:T:C	62236934	C	ADD	1536	-0.9431	7.828	-16.29	14.4	-0.1205	0.9041
5	5:62237654:T:C	62237654	C	ADD	1536	-0.9431	7.828	-16.29	14.4	-0.1205	0.9041
5	5:62237759:G:A	62237759	A	ADD	1536	-0.9431	7.828	-16.29	14.4	-0.1205	0.9041
5	5:62238052:G:T	62238052	T	ADD	1536	-0.9431	7.828	-16.29	14.4	-0.1205	0.9041
5	5:62238876:A:G	62238876	G	ADD	1536	-0.9431	7.828	-16.29	14.4	-0.1205	0.9041
5	5:62239809:C:T	62239809	T	ADD	1536	-0.9431	7.828	-16.29	14.4	-0.1205	0.9041
5	5:62240737:C:T	62240737	T	ADD	1536	-0.9431	7.828	-16.29	14.4	-0.1205	0.9041
5	5:62245058:G:A	62245058	A	ADD	1536	-0.9431	7.828	-16.29	14.4	-0.1205	0.9041
5	5:62245905:G:C	62245905	C	ADD	1536	-0.9431	7.828	-16.29	14.4	-0.1205	0.9041
5	5:62247915:A:G	62247915	G	ADD	1536	-0.9431	7.828	-16.29	14.4	-0.1205	0.9041
5	5:62248197:C:A	62248197	A	ADD	1536	-0.9431	7.828	-16.29	14.4	-0.1205	0.9041
5	5:62248516:G:A	62248516	A	ADD	1536	-0.9431	7.828	-16.29	14.4	-0.1205	0.9041
5	5:62249433:T:C	62249433	C	ADD	1536	-0.9431	7.828	-16.29	14.4	-0.1205	0.9041
5	5:62251235:T:G	62251235	G	ADD	1536	-0.9431	7.828	-16.29	14.4	-0.1205	0.9041
5	5:62251344:C:T	62251344	T	ADD	1536	-0.9431	7.828	-16.29	14.4	-0.1205	0.9041
5	5:62251546:T:A	62251546	A	ADD	1536	-0.9431	7.828	-16.29	14.4	-0.1205	0.9041
5	5:62252846:A:G	62252846	G	ADD	1536	-0.9431	7.828	-16.29	14.4	-0.1205	0.9041
5	5:62254288:G:T	62254288	T	ADD	1536	-0.9431	7.828	-16.29	14.4	-0.1205	0.9041
5	5:62259417:C:T	62259417	T	ADD	1536	-0.9431	7.828	-16.29	14.4	-0.1205	0.9041
5	5:62260755:C:T	62260755	T	ADD	1536	-0.9431	7.828	-16.29	14.4	-0.1205	0.9041
5	5:62261084:A:G	62261084	G	ADD	1536	-0.9431	7.828	-16.29	14.4	-0.1205	0.9041
5	5:62261155:G:A	62261155	A	ADD	1536	-0.9431	7.828	-16.29	14.4	-0.1205	0.9041
5	5:62261305:T:C	62261305	C	ADD	1536	-0.9431	7.828	-16.29	14.4	-0.1205	0.9041
5	5:62261711:C:A	62261711	A	ADD	1536	-0.9431	7.828	-16.29	14.4	-0.1205	0.9041
5	5:62261830:T:C	62261830	C	ADD	1536	-0.9431	7.828	-16.29	14.4	-0.1205	0.9041
5	5:62263456:T:A	62263456	A	ADD	1536	-0.9431	7.828	-16.29	14.4	-0.1205	0.9041
5	5:62267214:G:T	62267214	T	ADD	1536	-0.9431	7.828	-16.29	14.4	-0.1205	0.9041
5	5:62268743:C:T	62268743	T	ADD	1536	-0.9431	7.828	-16.29	14.4	-0.1205	0.9041
5	5:62268855:T:G	62268855	G	ADD	1536	-0.9431	7.828	-16.29	14.4	-0.1205	0.9041
5	5:62270555:C:G	62270555	G	ADD	1536	-0.9431	7.828	-16.29	14.4	-0.1205	0.9041
5	5:62271525:A:G	62271525	G	ADD	1536	-0.9431	7.828	-16.29	14.4	-0.1205	0.9041
5	5:62272092:C:A	62272092	A	ADD	1536	-0.9431	7.828	-16.29	14.4	-0.1205	0.9041
5	5:62273158:T:C	62273158	C	ADD	1536	-0.9431	7.828	-16.29	14.4	-0.1205	0.9041
6	6:22532059:G:A	22532059	G	ADD	1536	0.5225	4.335	-7.974	9.019	0.1205	0.9041
6	6:22532970:A:G	22532970	A	ADD	1536	0.5225	4.335	-7.974	9.019	0.1205	0.9041
6	6:67205193:T:C	67205193	C	ADD	1536	-1.046	8.677	-18.05	15.96	-0.1206	0.9041
6	6:164040200:A:G	164040200	G	ADD	1536	-0.667	5.536	-11.52	10.18	-0.1205	0.9041
7	7:26040729:T:G	26040729	G	ADD	1536	-0.5106	4.237	-8.815	7.794	-0.1205	0.9041
7	7:26041879:A:G	26041879	G	ADD	1536	-0.5106	4.237	-8.815	7.794	-0.1205	0.9041
7	7:26043739:G:A	26043739	A	ADD	1536	-0.5106	4.237	-8.815	7.794	-0.1205	0.9041
7	7:26047463:G:T	26047463	T	ADD	1536	-0.5106	4.237	-8.815	7.794	-0.1205	0.9041
7	7:26048012:A:T	26048012	T	ADD	1536	-0.5106	4.237	-8.815	7.794	-0.1205	0.9041
7	7:26049480:G:A	26049480	A	ADD	1536	-0.5106	4.237	-8.815	7.794	-0.1205	0.9041
7	7:26049848:G:A	26049848	A	ADD	1536	-0.5106	4.237	-8.815	7.794	-0.1205	0.9041
7	7:41416153:T:C	41416153	C	ADD	1536	-0.5503	4.567	-9.501	8.401	-0.1205	0.9041
7	7:51409281:G:A	51409281	A	ADD	1536	-0.5106	4.238	-8.817	7.796	-0.1205	0.9041
7	7:51409319:G:C	51409319	C	ADD	1536	-0.5106	4.238	-8.817	7.796	-0.1205	0.9041
7	7:51409942:C:T	51409942	T	ADD	1536	-0.5106	4.238	-8.817	7.796	-0.1205	0.9041
7	7:64252273:A:G	64252273	G	ADD	1536	0.5894	4.891	-8.997	10.18	0.1205	0.9041
7	7:64254730:C:A	64254730	A	ADD	1536	0.5894	4.891	-8.997	10.18	0.1205	0.9041
7	7:64255450:A:T	64255450	T	ADD	1536	0.5894	4.891	-8.997	10.18	0.1205	0.9041
8	8:20028474:C:A	20028474	A	ADD	1536	-0.7474	6.2	-12.9	11.4	-0.1206	0.9041
8	8:57385034:C:G	57385034	G	ADD	1536	-0.5645	4.685	-9.747	8.618	-0.1205	0.9041
8	8:61016310:A:G	61016310	G	ADD	1536	-0.7771	6.45	-13.42	11.86	-0.1205	0.9041
8	8:77593246:A:C	77593246	C	ADD	1536	0.633	5.255	-9.666	10.93	0.1205	0.9041
8	8:103101488:G:A	103101488	A	ADD	1536	0.5212	4.326	-7.958	9.001	0.1205	0.9041
9	9:24034180:A:G	24034180	A	ADD	1536	0.5013	4.158	-7.648	8.651	0.1206	0.9041
9	9:24034817:G:A	24034817	G	ADD	1536	0.5013	4.158	-7.648	8.651	0.1206	0.9041
9	9:72763577:G:A	72763577	A	ADD	1536	0.6629	5.502	-10.12	11.45	0.1205	0.9041
9	9:72763712:G:A	72763712	A	ADD	1536	0.6629	5.502	-10.12	11.45	0.1205	0.9041
9	9:101605249:T:C	101605249	C	ADD	1536	-0.5481	4.551	-9.468	8.371	-0.1204	0.9041
9	9:101606680:C:T	101606680	T	ADD	1536	-0.5481	4.551	-9.468	8.371	-0.1204	0.9041
11	11:11331370:G:C	11331370	C	ADD	1536	0.5195	4.31	-7.928	8.967	0.1205	0.9041
11	11:44729180:A:G	44729180	A	ADD	1536	0.8442	7.002	-12.88	14.57	0.1206	0.9041
11	11:124583878:A:C	124583878	C	ADD	1536	-0.5322	4.418	-9.192	8.128	-0.1204	0.9041
11	11:134873327:A:G	134873327	G	ADD	1536	-0.6253	5.187	-10.79	9.541	-0.1206	0.9041
12	12:71291498:T:C	71291498	T	ADD	1536	0.5271	4.375	-8.048	9.103	0.1205	0.9041
13	13:40103151:C:G	40103151	C	ADD	1536	0.6431	5.339	-9.822	11.11	0.1205	0.9041
13	13:61716374:A:G	61716374	G	ADD	1536	0.5197	4.312	-7.931	8.97	0.1205	0.9041
13	13:61717330:G:A	61717330	A	ADD	1536	0.5197	4.312	-7.931	8.97	0.1205	0.9041
13	13:61719748:G:T	61719748	T	ADD	1536	0.5197	4.312	-7.931	8.97	0.1205	0.9041
13	13:61722096:C:T	61722096	T	ADD	1536	0.5197	4.312	-7.931	8.97	0.1205	0.9041
13	13:61722151:A:G	61722151	G	ADD	1536	0.5197	4.312	-7.931	8.97	0.1205	0.9041
13	13:75431091:A:G	75431091	A	ADD	1536	-0.521	4.326	-8.999	7.957	-0.1204	0.9041
13	13:100034520:C:G	100034520	C	ADD	1536	0.5546	4.601	-8.462	9.572	0.1206	0.9041
13	13:100034528:A:G	100034528	A	ADD	1536	0.5546	4.601	-8.462	9.572	0.1206	0.9041
13	13:109482129:G:A	109482129	A	ADD	1536	-0.6027	4.999	-10.4	9.196	-0.1205	0.9041
15	15:53959690:G:A	53959690	A	ADD	1536	-1.002	8.314	-17.3	15.29	-0.1205	0.9041
15	15:53961348:A:G	53961348	G	ADD	1536	-1.002	8.314	-17.3	15.29	-0.1205	0.9041
15	15:53965462:C:T	53965462	T	ADD	1536	-1.002	8.314	-17.3	15.29	-0.1205	0.9041
15	15:53966117:G:A	53966117	A	ADD	1536	-1.002	8.314	-17.3	15.29	-0.1205	0.9041
15	15:53968599:C:T	53968599	T	ADD	1536	-1.002	8.314	-17.3	15.29	-0.1205	0.9041
15	15:53969285:T:C	53969285	C	ADD	1536	-1.002	8.314	-17.3	15.29	-0.1205	0.9041
15	15:53972360:T:C	53972360	C	ADD	1536	-1.002	8.314	-17.3	15.29	-0.1205	0.9041
15	15:53973735:C:T	53973735	T	ADD	1536	-1.002	8.314	-17.3	15.29	-0.1205	0.9041
15	15:53976352:T:C	53976352	C	ADD	1536	-1.002	8.314	-17.3	15.29	-0.1205	0.9041
15	15:53978537:G:C	53978537	C	ADD	1536	-1.002	8.314	-17.3	15.29	-0.1205	0.9041
16	16:59780786:A:G	59780786	G	ADD	1536	1.023	8.49	-15.62	17.66	0.1205	0.9041
16	16:59782161:G:T	59782161	T	ADD	1536	1.023	8.49	-15.62	17.66	0.1205	0.9041
17	17:39573282:T:C	39573282	C	ADD	1536	-0.5351	4.44	-9.237	8.166	-0.1205	0.9041
17	17:71994611:G:A	71994611	A	ADD	1536	-0.7811	6.483	-13.49	11.93	-0.1205	0.9041
18	18:7495176:G:A	7495176	G	ADD	1536	0.5005	4.154	-7.642	8.643	0.1205	0.9041
18	18:55801379:C:T	55801379	T	ADD	1536	0.6209	5.151	-9.476	10.72	0.1205	0.9041
20	20:6641145:A:G	6641145	A	ADD	1536	-0.535	4.44	-9.238	8.168	-0.1205	0.9041
20	20:54324707:C:A	54324707	A	ADD	1536	0.5198	4.316	-7.939	8.978	0.1204	0.9041
21	21:43318856:A:G	43318856	G	ADD	1536	0.5347	4.436	-8.159	9.229	0.1206	0.9041
1	1:246470867:G:A	246470867	A	ADD	1536	0.5274	4.38	-8.056	9.111	0.1204	0.9042
2	2:169011738:T:C	169011738	C	ADD	1536	-0.5669	4.71	-9.798	8.664	-0.1204	0.9042
3	3:60109369:G:A	60109369	A	ADD	1536	0.6157	5.112	-9.404	10.64	0.1204	0.9042
3	3:88468813:T:C	88468813	T	ADD	1536	-0.6266	5.204	-10.83	9.573	-0.1204	0.9042
3	3:107938041:T:A	107938041	A	ADD	1536	-0.6129	5.09	-10.59	9.363	-0.1204	0.9042
3	3:107945721:T:C	107945721	C	ADD	1536	-0.6129	5.09	-10.59	9.363	-0.1204	0.9042
3	3:107952638:C:T	107952638	T	ADD	1536	-0.6129	5.09	-10.59	9.363	-0.1204	0.9042
3	3:134633719:A:T	134633719	A	ADD	1536	-0.5154	4.282	-8.908	7.877	-0.1204	0.9042
4	4:157132575:A:T	157132575	T	ADD	1536	-0.5724	4.756	-9.894	8.749	-0.1204	0.9042
4	4:169591798:T:G	169591798	G	ADD	1536	0.6664	5.534	-10.18	11.51	0.1204	0.9042
4	4:169591816:G:A	169591816	A	ADD	1536	0.6664	5.534	-10.18	11.51	0.1204	0.9042
4	4:169591984:C:A	169591984	A	ADD	1536	0.6664	5.534	-10.18	11.51	0.1204	0.9042
4	4:169593262:T:C	169593262	C	ADD	1536	0.6664	5.534	-10.18	11.51	0.1204	0.9042
4	4:169593299:G:A	169593299	A	ADD	1536	0.6664	5.534	-10.18	11.51	0.1204	0.9042
4	4:181460127:A:G	181460127	G	ADD	1536	-0.5146	4.274	-8.891	7.862	-0.1204	0.9042
4	4:183035855:T:C	183035855	C	ADD	1536	0.683	5.671	-10.43	11.8	0.1204	0.9042
4	4:184495236:A:G	184495236	G	ADD	1536	0.9297	7.72	-14.2	16.06	0.1204	0.9042
5	5:51835897:A:T	51835897	T	ADD	1536	-0.54	4.485	-9.33	8.25	-0.1204	0.9042
5	5:124869471:G:A	124869471	A	ADD	1536	0.5259	4.368	-8.034	9.086	0.1204	0.9042
5	5:124869697:C:T	124869697	T	ADD	1536	0.5259	4.368	-8.034	9.086	0.1204	0.9042
5	5:143386014:A:C	143386014	C	ADD	1536	-0.5776	4.799	-9.984	8.829	-0.1203	0.9042
5	5:168630451:T:C	168630451	C	ADD	1536	-0.5637	4.682	-9.74	8.613	-0.1204	0.9042
6	6:29553727:A:G	29553727	G	ADD	1536	0.5447	4.527	-8.328	9.418	0.1203	0.9042
7	7:12467722:A:G	12467722	G	ADD	1536	-0.5862	4.869	-10.13	8.956	-0.1204	0.9042
7	7:12468326:A:G	12468326	G	ADD	1536	-0.5862	4.869	-10.13	8.956	-0.1204	0.9042
7	7:12470603:T:C	12470603	C	ADD	1536	-0.5862	4.869	-10.13	8.956	-0.1204	0.9042
7	7:16678123:T:C	16678123	T	ADD	1536	0.5327	4.426	-8.142	9.208	0.1204	0.9042
7	7:88343159:A:G	88343159	G	ADD	1536	-0.8747	7.264	-15.11	13.36	-0.1204	0.9042
7	7:88345857:T:G	88345857	G	ADD	1536	-0.8747	7.264	-15.11	13.36	-0.1204	0.9042
8	8:36727529:A:C	36727529	C	ADD	1536	0.5211	4.329	-7.964	9.006	0.1204	0.9042
9	9:90034586:G:A	90034586	A	ADD	1536	0.9717	8.072	-14.85	16.79	0.1204	0.9042
9	9:107791411:G:A	107791411	A	ADD	1536	0.6812	5.657	-10.41	11.77	0.1204	0.9042
9	9:115865062:A:C	115865062	C	ADD	1536	-0.7351	6.108	-12.71	11.24	-0.1204	0.9042
10	10:86240209:T:G	86240209	G	ADD	1536	1.007	8.367	-15.39	17.41	0.1203	0.9042
11	11:99532454:C:G	99532454	G	ADD	1536	0.5463	4.537	-8.347	9.439	0.1204	0.9042
12	12:40545952:A:G	40545952	G	ADD	1536	0.8787	7.299	-13.43	15.18	0.1204	0.9042
12	12:40547379:G:A	40547379	A	ADD	1536	0.8787	7.299	-13.43	15.18	0.1204	0.9042
12	12:40565683:C:G	40565683	G	ADD	1536	0.8787	7.299	-13.43	15.18	0.1204	0.9042
12	12:94018267:G:C	94018267	C	ADD	1536	-0.5328	4.425	-9.205	8.14	-0.1204	0.9042
12	12:102349948:A:C	102349948	C	ADD	1536	0.5132	4.264	-7.845	8.871	0.1203	0.9042
12	12:102353252:G:A	102353252	A	ADD	1536	0.5132	4.264	-7.845	8.871	0.1203	0.9042
12	12:104064698:C:T	104064698	T	ADD	1536	-0.5791	4.813	-10.01	8.854	-0.1203	0.9042
13	13:102276717:A:G	102276717	A	ADD	1536	-0.5575	4.633	-9.637	8.523	-0.1203	0.9042
14	14:38121648:C:G	38121648	G	ADD	1536	-0.7982	6.632	-13.8	12.2	-0.1204	0.9042
14	14:38131751:A:G	38131751	G	ADD	1536	-0.7982	6.632	-13.8	12.2	-0.1204	0.9042
15	15:68884114:G:A	68884114	A	ADD	1536	0.8157	6.776	-12.47	14.1	0.1204	0.9042
15	15:74557835:T:C	74557835	C	ADD	1536	0.5264	4.374	-8.046	9.099	0.1203	0.9042
15	15:74558078:T:A	74558078	A	ADD	1536	0.5264	4.374	-8.046	9.099	0.1203	0.9042
15	15:74558157:A:G	74558157	G	ADD	1536	0.5264	4.374	-8.046	9.099	0.1203	0.9042
16	16:7964358:G:A	7964358	A	ADD	1536	0.6177	5.131	-9.439	10.67	0.1204	0.9042
16	16:55529867:A:G	55529867	G	ADD	1536	-0.8122	6.75	-14.04	12.42	-0.1203	0.9042
18	18:35989401:A:G	35989401	A	ADD	1536	-0.8435	7.004	-14.57	12.88	-0.1204	0.9042
20	20:17148466:C:T	17148466	T	ADD	1536	0.5745	4.775	-8.784	9.933	0.1203	0.9042
20	20:51732067:C:T	51732067	T	ADD	1536	0.5534	4.595	-8.453	9.56	0.1204	0.9042
1	1:59704822:G:A	59704822	G	ADD	1536	-0.519	4.318	-8.981	7.943	-0.1202	0.9043
1	1:226004372:C:T	226004372	T	ADD	1536	0.6633	5.516	-10.15	11.47	0.1203	0.9043
2	2:159934258:T:A	159934258	A	ADD	1536	-0.7302	6.074	-12.63	11.17	-0.1202	0.9043
2	2:181483400:G:A	181483400	A	ADD	1536	0.7538	6.269	-11.53	13.04	0.1202	0.9043
2	2:181490633:G:C	181490633	C	ADD	1536	0.7538	6.269	-11.53	13.04	0.1202	0.9043
2	2:181497654:G:T	181497654	T	ADD	1536	0.7538	6.269	-11.53	13.04	0.1202	0.9043
2	2:181501098:T:C	181501098	C	ADD	1536	0.7538	6.269	-11.53	13.04	0.1202	0.9043
2	2:181502347:T:C	181502347	C	ADD	1536	0.7538	6.269	-11.53	13.04	0.1202	0.9043
3	3:69763595:G:A	69763595	G	ADD	1536	0.6323	5.26	-9.676	10.94	0.1202	0.9043
3	3:163116019:T:C	163116019	C	ADD	1536	0.8568	7.126	-13.11	14.82	0.1202	0.9043
3	3:163117728:G:C	163117728	C	ADD	1536	0.8568	7.126	-13.11	14.82	0.1202	0.9043
3	3:163122012:A:C	163122012	C	ADD	1536	0.8568	7.126	-13.11	14.82	0.1202	0.9043
3	3:163124058:A:G	163124058	G	ADD	1536	0.8568	7.126	-13.11	14.82	0.1202	0.9043
3	3:163124896:C:A	163124896	A	ADD	1536	0.8568	7.126	-13.11	14.82	0.1202	0.9043
3	3:163125359:G:A	163125359	A	ADD	1536	0.8568	7.126	-13.11	14.82	0.1202	0.9043
3	3:163127446:A:G	163127446	G	ADD	1536	0.8568	7.126	-13.11	14.82	0.1202	0.9043
3	3:163128646:T:C	163128646	C	ADD	1536	0.8568	7.126	-13.11	14.82	0.1202	0.9043
3	3:163134610:T:A	163134610	A	ADD	1536	0.8568	7.126	-13.11	14.82	0.1202	0.9043
3	3:163137866:T:G	163137866	G	ADD	1536	0.8568	7.126	-13.11	14.82	0.1202	0.9043
3	3:163150409:T:C	163150409	C	ADD	1536	0.8568	7.126	-13.11	14.82	0.1202	0.9043
3	3:163152110:A:T	163152110	T	ADD	1536	0.8568	7.126	-13.11	14.82	0.1202	0.9043
4	4:113492362:T:C	113492362	C	ADD	1536	0.9681	8.046	-14.8	16.74	0.1203	0.9043
5	5:1720938:A:G	1720938	G	ADD	1536	-0.5145	4.278	-8.9	7.871	-0.1203	0.9043
5	5:23621788:T:A	23621788	A	ADD	1536	0.5305	4.41	-8.112	9.173	0.1203	0.9043
5	5:115564380:G:T	115564380	T	ADD	1536	0.7845	6.522	-12	13.57	0.1203	0.9043
5	5:115567740:G:A	115567740	A	ADD	1536	0.7845	6.522	-12	13.57	0.1203	0.9043
5	5:140431103:T:C	140431103	C	ADD	1536	-0.8766	7.292	-15.17	13.42	-0.1202	0.9043
5	5:150182713:A:C	150182713	C	ADD	1536	0.5186	4.312	-7.934	8.971	0.1203	0.9043
5	5:150184553:A:G	150184553	G	ADD	1536	0.5186	4.312	-7.934	8.971	0.1203	0.9043
5	5:150185925:T:G	150185925	G	ADD	1536	0.5186	4.312	-7.934	8.971	0.1203	0.9043
6	6:31321425:G:A	31321425	A	ADD	1536	-0.5906	4.913	-10.22	9.038	-0.1202	0.9043
6	6:38984099:G:A	38984099	A	ADD	1536	0.6728	5.597	-10.3	11.64	0.1202	0.9043
6	6:149254670:G:A	149254670	A	ADD	1536	0.8036	6.683	-12.3	13.9	0.1202	0.9043
6	6:149254736:A:C	149254736	C	ADD	1536	0.8036	6.683	-12.3	13.9	0.1202	0.9043
6	6:163023506:G:A	163023506	A	ADD	1536	0.5844	4.858	-8.937	10.11	0.1203	0.9043
7	7:43932337:A:G	43932337	G	ADD	1536	0.5032	4.185	-7.699	8.705	0.1203	0.9043
7	7:63493685:A:G	63493685	G	ADD	1536	-1.065	8.854	-18.42	16.29	-0.1203	0.9043
7	7:63498943:C:G	63498943	G	ADD	1536	-1.065	8.854	-18.42	16.29	-0.1203	0.9043
7	7:72193868:G:A	72193868	G	ADD	1536	0.5026	4.18	-7.689	8.694	0.1203	0.9043
7	7:107991567:C:G	107991567	C	ADD	1536	0.5068	4.213	-7.751	8.765	0.1203	0.9043
8	8:73460714:G:A	73460714	A	ADD	1536	0.5711	4.749	-8.736	9.878	0.1203	0.9043
8	8:73462574:A:G	73462574	G	ADD	1536	0.5711	4.749	-8.736	9.878	0.1203	0.9043
8	8:74033794:T:A	74033794	T	ADD	1536	0.6109	5.078	-9.342	10.56	0.1203	0.9043
8	8:74034291:A:G	74034291	A	ADD	1536	0.6109	5.078	-9.342	10.56	0.1203	0.9043
8	8:74034680:G:A	74034680	G	ADD	1536	0.6109	5.078	-9.342	10.56	0.1203	0.9043
8	8:119848956:G:A	119848956	G	ADD	1536	-0.5183	4.308	-8.962	7.925	-0.1203	0.9043
9	9:7687584:A:G	7687584	G	ADD	1536	0.582	4.84	-8.904	10.07	0.1202	0.9043
9	9:78797740:G:A	78797740	A	ADD	1536	-0.5269	4.383	-9.117	8.063	-0.1202	0.9043
10	10:12483282:C:T	12483282	C	ADD	1536	-0.5521	4.592	-9.552	8.448	-0.1202	0.9043
10	10:55769992:G:A	55769992	G	ADD	1536	-0.5152	4.286	-8.916	7.886	-0.1202	0.9043
11	11:24286633:G:A	24286633	A	ADD	1536	-0.5863	4.877	-10.15	8.973	-0.1202	0.9043
11	11:79224819:G:T	79224819	T	ADD	1536	-1.029	8.553	-17.79	15.73	-0.1203	0.9043
11	11:79224901:C:T	79224901	T	ADD	1536	-1.029	8.553	-17.79	15.73	-0.1203	0.9043
11	11:79225145:G:A	79225145	A	ADD	1536	-1.029	8.553	-17.79	15.73	-0.1203	0.9043
11	11:80400010:T:C	80400010	C	ADD	1536	-0.5553	4.617	-9.605	8.494	-0.1203	0.9043
11	11:116749113:T:A	116749113	A	ADD	1536	-0.5694	4.735	-9.849	8.71	-0.1203	0.9043
11	11:128017175:C:T	128017175	T	ADD	1536	0.5667	4.714	-8.674	9.807	0.1202	0.9043
11	11:128018082:G:A	128018082	A	ADD	1536	0.5667	4.714	-8.674	9.807	0.1202	0.9043
11	11:128729845:A:C	128729845	C	ADD	1536	0.6467	5.377	-9.892	11.19	0.1203	0.9043
12	12:20587192:A:G	20587192	G	ADD	1536	-0.8509	7.076	-14.72	13.02	-0.1202	0.9043
12	12:63189821:G:C	63189821	C	ADD	1536	-0.6644	5.524	-11.49	10.16	-0.1203	0.9043
13	13:23607697:T:G	23607697	T	ADD	1536	-0.5213	4.337	-9.023	7.98	-0.1202	0.9043
13	13:66805523:A:G	66805523	A	ADD	1536	0.538	4.476	-8.234	9.31	0.1202	0.9043
13	13:92025779:C:T	92025779	T	ADD	1536	0.5408	4.5	-8.278	9.36	0.1202	0.9043
14	14:80768079:A:G	80768079	G	ADD	1536	-0.5641	4.689	-9.753	8.625	-0.1203	0.9043
15	15:97842170:G:C	97842170	C	ADD	1536	0.5516	4.588	-8.44	9.544	0.1202	0.9043
18	18:6382963:G:A	6382963	A	ADD	1536	-0.5471	4.549	-9.464	8.37	-0.1203	0.9043
18	18:6383062:A:G	6383062	G	ADD	1536	-0.5471	4.549	-9.464	8.37	-0.1203	0.9043
18	18:29760764:T:C	29760764	C	ADD	1536	0.6108	5.082	-9.35	10.57	0.1202	0.9043
18	18:67003319:C:T	67003319	C	ADD	1536	-0.5149	4.282	-8.907	7.877	-0.1203	0.9043
21	21:43246653:C:T	43246653	T	ADD	1536	-0.599	4.979	-10.36	9.16	-0.1203	0.9043
21	21:43247712:T:G	43247712	G	ADD	1536	-0.599	4.979	-10.36	9.16	-0.1203	0.9043
1	1:119277189:A:G	119277189	G	ADD	1536	0.5572	4.641	-8.539	9.654	0.1201	0.9044
1	1:119277538:A:C	119277538	C	ADD	1536	0.5572	4.641	-8.539	9.654	0.1201	0.9044
1	1:119277937:T:C	119277937	C	ADD	1536	0.5572	4.641	-8.539	9.654	0.1201	0.9044
1	1:119280684:G:A	119280684	A	ADD	1536	0.5572	4.641	-8.539	9.654	0.1201	0.9044
1	1:119284811:A:G	119284811	G	ADD	1536	0.5572	4.641	-8.539	9.654	0.1201	0.9044
1	1:119292887:A:C	119292887	C	ADD	1536	0.5572	4.641	-8.539	9.654	0.1201	0.9044
1	1:176559609:A:G	176559609	G	ADD	1536	-1.205	10.03	-20.87	18.46	-0.1201	0.9044
1	1:181062733:A:G	181062733	G	ADD	1536	1.082	9.006	-16.57	18.73	0.1201	0.9044
1	1:201327894:C:T	201327894	T	ADD	1536	-1.04	8.659	-18.01	15.93	-0.1201	0.9044
1	1:201330019:A:G	201330019	G	ADD	1536	-1.04	8.659	-18.01	15.93	-0.1201	0.9044
2	2:3171952:T:C	3171952	C	ADD	1536	-1.034	8.608	-17.9	15.84	-0.1201	0.9044
2	2:3172076:G:A	3172076	A	ADD	1536	-1.034	8.608	-17.9	15.84	-0.1201	0.9044
2	2:33527571:G:T	33527571	T	ADD	1536	-0.5485	4.565	-9.495	8.398	-0.1202	0.9044
2	2:44866893:G:A	44866893	A	ADD	1536	-0.552	4.596	-9.559	8.455	-0.1201	0.9044
2	2:130191319:C:T	130191319	T	ADD	1536	-0.6341	5.28	-10.98	9.715	-0.1201	0.9044
2	2:130191927:C:T	130191927	T	ADD	1536	-0.6341	5.28	-10.98	9.715	-0.1201	0.9044
2	2:130194452:G:A	130194452	A	ADD	1536	-0.6341	5.28	-10.98	9.715	-0.1201	0.9044
2	2:130195895:C:G	130195895	G	ADD	1536	-0.6341	5.28	-10.98	9.715	-0.1201	0.9044
2	2:130195963:C:T	130195963	T	ADD	1536	-0.6341	5.28	-10.98	9.715	-0.1201	0.9044
2	2:130198720:G:A	130198720	A	ADD	1536	-0.6341	5.28	-10.98	9.715	-0.1201	0.9044
2	2:130199958:G:A	130199958	A	ADD	1536	-0.6341	5.28	-10.98	9.715	-0.1201	0.9044
2	2:130206599:G:A	130206599	A	ADD	1536	-0.6341	5.28	-10.98	9.715	-0.1201	0.9044
2	2:130207239:T:G	130207239	G	ADD	1536	-0.6341	5.28	-10.98	9.715	-0.1201	0.9044
2	2:130207282:T:C	130207282	C	ADD	1536	-0.6341	5.28	-10.98	9.715	-0.1201	0.9044
2	2:130207348:A:G	130207348	G	ADD	1536	-0.6341	5.28	-10.98	9.715	-0.1201	0.9044
2	2:130208459:A:G	130208459	G	ADD	1536	-0.6341	5.28	-10.98	9.715	-0.1201	0.9044
2	2:130208995:G:A	130208995	A	ADD	1536	-0.6341	5.28	-10.98	9.715	-0.1201	0.9044
2	2:130209101:A:G	130209101	G	ADD	1536	-0.6341	5.28	-10.98	9.715	-0.1201	0.9044
2	2:130211203:A:G	130211203	G	ADD	1536	-0.6341	5.28	-10.98	9.715	-0.1201	0.9044
2	2:130211379:A:G	130211379	G	ADD	1536	-0.6341	5.28	-10.98	9.715	-0.1201	0.9044
2	2:166811765:A:G	166811765	G	ADD	1536	0.7695	6.402	-11.78	13.32	0.1202	0.9044
2	2:234808013:G:T	234808013	T	ADD	1536	0.7831	6.518	-11.99	13.56	0.1201	0.9044
3	3:134810467:G:T	134810467	T	ADD	1536	0.7923	6.596	-12.14	13.72	0.1201	0.9044
4	4:29727469:T:G	29727469	G	ADD	1536	0.7084	5.898	-10.85	12.27	0.1201	0.9044
4	4:31007404:A:G	31007404	G	ADD	1536	-0.9337	7.775	-16.17	14.3	-0.1201	0.9044
4	4:31009969:A:G	31009969	G	ADD	1536	-0.9337	7.775	-16.17	14.3	-0.1201	0.9044
4	4:37888727:C:G	37888727	G	ADD	1536	-0.5858	4.878	-10.15	8.975	-0.1201	0.9044
4	4:91667562:G:A	91667562	A	ADD	1536	-0.569	4.738	-9.855	8.717	-0.1201	0.9044
4	4:129559473:G:A	129559473	G	ADD	1536	-0.5707	4.751	-9.883	8.741	-0.1201	0.9044
4	4:180033253:G:A	180033253	A	ADD	1536	-0.8486	7.066	-14.7	13	-0.1201	0.9044
5	5:12784341:C:G	12784341	G	ADD	1536	-0.5547	4.619	-9.608	8.499	-0.1201	0.9044
5	5:34529976:C:G	34529976	G	ADD	1536	1.014	8.438	-15.52	17.55	0.1202	0.9044
5	5:34532495:T:C	34532495	C	ADD	1536	1.014	8.438	-15.52	17.55	0.1202	0.9044
5	5:34532546:G:T	34532546	T	ADD	1536	1.014	8.438	-15.52	17.55	0.1202	0.9044
5	5:34533333:T:G	34533333	G	ADD	1536	1.014	8.438	-15.52	17.55	0.1202	0.9044
5	5:34533339:C:T	34533339	T	ADD	1536	1.014	8.438	-15.52	17.55	0.1202	0.9044
5	5:34533547:T:C	34533547	C	ADD	1536	1.014	8.438	-15.52	17.55	0.1202	0.9044
5	5:34533968:A:G	34533968	G	ADD	1536	1.014	8.438	-15.52	17.55	0.1202	0.9044
5	5:34534230:A:G	34534230	G	ADD	1536	1.014	8.438	-15.52	17.55	0.1202	0.9044
5	5:34534259:T:C	34534259	C	ADD	1536	1.014	8.438	-15.52	17.55	0.1202	0.9044
5	5:34534555:G:A	34534555	A	ADD	1536	1.014	8.438	-15.52	17.55	0.1202	0.9044
5	5:34534639:G:A	34534639	A	ADD	1536	1.014	8.438	-15.52	17.55	0.1202	0.9044
5	5:34535143:A:T	34535143	T	ADD	1536	1.014	8.438	-15.52	17.55	0.1202	0.9044
5	5:34536729:C:T	34536729	T	ADD	1536	1.014	8.438	-15.52	17.55	0.1202	0.9044
5	5:34536784:T:C	34536784	C	ADD	1536	1.014	8.438	-15.52	17.55	0.1202	0.9044
5	5:82461830:A:G	82461830	G	ADD	1536	-0.5448	4.535	-9.433	8.343	-0.1201	0.9044
5	5:159774217:A:G	159774217	A	ADD	1536	0.5395	4.493	-8.266	9.345	0.1201	0.9044
5	5:173249506:G:T	173249506	T	ADD	1536	-1.064	8.856	-18.42	16.29	-0.1201	0.9044
5	5:173249556:A:T	173249556	T	ADD	1536	-1.064	8.856	-18.42	16.29	-0.1201	0.9044
5	5:173250894:T:C	173250894	C	ADD	1536	-1.064	8.856	-18.42	16.29	-0.1201	0.9044
5	5:173253193:G:A	173253193	A	ADD	1536	-1.064	8.856	-18.42	16.29	-0.1201	0.9044
5	5:173254130:T:C	173254130	C	ADD	1536	-1.064	8.856	-18.42	16.29	-0.1201	0.9044
5	5:173254258:A:T	173254258	T	ADD	1536	-1.064	8.856	-18.42	16.29	-0.1201	0.9044
5	5:178820635:A:G	178820635	G	ADD	1536	-0.5691	4.736	-9.852	8.713	-0.1202	0.9044
6	6:11648645:G:A	11648645	A	ADD	1536	0.6139	5.112	-9.406	10.63	0.1201	0.9044
6	6:31675765:G:A	31675765	A	ADD	1536	-0.6852	5.702	-11.86	10.49	-0.1202	0.9044
6	6:36632610:A:G	36632610	G	ADD	1536	-0.6609	5.503	-11.45	10.12	-0.1201	0.9044
6	6:130267413:G:A	130267413	A	ADD	1536	-0.5577	4.642	-9.656	8.54	-0.1201	0.9044
6	6:165280947:T:C	165280947	C	ADD	1536	-0.9432	7.853	-16.33	14.45	-0.1201	0.9044
6	6:165283199:C:T	165283199	T	ADD	1536	-0.9432	7.853	-16.33	14.45	-0.1201	0.9044
6	6:165284501:C:T	165284501	T	ADD	1536	-0.9432	7.853	-16.33	14.45	-0.1201	0.9044
6	6:165291026:A:G	165291026	G	ADD	1536	-0.9432	7.853	-16.33	14.45	-0.1201	0.9044
7	7:37874506:G:A	37874506	A	ADD	1536	-0.7855	6.541	-13.6	12.03	-0.1201	0.9044
7	7:37875347:G:A	37875347	A	ADD	1536	-0.7855	6.541	-13.6	12.03	-0.1201	0.9044
7	7:37875453:C:T	37875453	T	ADD	1536	-0.7855	6.541	-13.6	12.03	-0.1201	0.9044
7	7:37876735:G:A	37876735	A	ADD	1536	-0.7855	6.541	-13.6	12.03	-0.1201	0.9044
7	7:37877142:T:G	37877142	G	ADD	1536	-0.7855	6.541	-13.6	12.03	-0.1201	0.9044
7	7:37879075:G:A	37879075	A	ADD	1536	-0.7855	6.541	-13.6	12.03	-0.1201	0.9044
7	7:37879327:G:A	37879327	A	ADD	1536	-0.7855	6.541	-13.6	12.03	-0.1201	0.9044
7	7:37879488:G:A	37879488	A	ADD	1536	-0.7855	6.541	-13.6	12.03	-0.1201	0.9044
7	7:37879847:C:T	37879847	T	ADD	1536	-0.7855	6.541	-13.6	12.03	-0.1201	0.9044
7	7:37880421:A:G	37880421	G	ADD	1536	-0.7855	6.541	-13.6	12.03	-0.1201	0.9044
7	7:37880626:C:T	37880626	T	ADD	1536	-0.7855	6.541	-13.6	12.03	-0.1201	0.9044
7	7:37881039:C:G	37881039	G	ADD	1536	-0.7855	6.541	-13.6	12.03	-0.1201	0.9044
7	7:37881419:G:A	37881419	A	ADD	1536	-0.7855	6.541	-13.6	12.03	-0.1201	0.9044
7	7:37881420:A:G	37881420	G	ADD	1536	-0.7855	6.541	-13.6	12.03	-0.1201	0.9044
7	7:37881568:G:C	37881568	C	ADD	1536	-0.7855	6.541	-13.6	12.03	-0.1201	0.9044
7	7:37881941:A:C	37881941	C	ADD	1536	-0.7855	6.541	-13.6	12.03	-0.1201	0.9044
7	7:37882233:A:C	37882233	C	ADD	1536	-0.7855	6.541	-13.6	12.03	-0.1201	0.9044
7	7:37882542:T:C	37882542	C	ADD	1536	-0.7855	6.541	-13.6	12.03	-0.1201	0.9044
7	7:37882606:T:G	37882606	G	ADD	1536	-0.7855	6.541	-13.6	12.03	-0.1201	0.9044
7	7:37882871:G:A	37882871	A	ADD	1536	-0.7855	6.541	-13.6	12.03	-0.1201	0.9044
7	7:37883198:G:A	37883198	A	ADD	1536	-0.7855	6.541	-13.6	12.03	-0.1201	0.9044
7	7:37883472:C:A	37883472	A	ADD	1536	-0.7855	6.541	-13.6	12.03	-0.1201	0.9044
7	7:37883713:T:C	37883713	C	ADD	1536	-0.7855	6.541	-13.6	12.03	-0.1201	0.9044
7	7:37883997:C:T	37883997	T	ADD	1536	-0.7855	6.541	-13.6	12.03	-0.1201	0.9044
7	7:37884041:T:G	37884041	G	ADD	1536	-0.7855	6.541	-13.6	12.03	-0.1201	0.9044
7	7:37884113:G:C	37884113	C	ADD	1536	-0.7855	6.541	-13.6	12.03	-0.1201	0.9044
7	7:37884312:C:T	37884312	T	ADD	1536	-0.7855	6.541	-13.6	12.03	-0.1201	0.9044
7	7:37884417:A:G	37884417	G	ADD	1536	-0.7855	6.541	-13.6	12.03	-0.1201	0.9044
7	7:37884454:G:A	37884454	A	ADD	1536	-0.7855	6.541	-13.6	12.03	-0.1201	0.9044
7	7:37884516:C:T	37884516	T	ADD	1536	-0.7855	6.541	-13.6	12.03	-0.1201	0.9044
7	7:37884517:A:G	37884517	G	ADD	1536	-0.7855	6.541	-13.6	12.03	-0.1201	0.9044
7	7:37884640:C:T	37884640	T	ADD	1536	-0.7855	6.541	-13.6	12.03	-0.1201	0.9044
7	7:37884777:G:A	37884777	A	ADD	1536	-0.7855	6.541	-13.6	12.03	-0.1201	0.9044
7	7:37884969:A:G	37884969	G	ADD	1536	-0.7855	6.541	-13.6	12.03	-0.1201	0.9044
7	7:37885054:T:G	37885054	G	ADD	1536	-0.7855	6.541	-13.6	12.03	-0.1201	0.9044
7	7:37885498:C:T	37885498	T	ADD	1536	-0.7855	6.541	-13.6	12.03	-0.1201	0.9044
7	7:37885560:A:T	37885560	T	ADD	1536	-0.7855	6.541	-13.6	12.03	-0.1201	0.9044
7	7:37885659:G:A	37885659	A	ADD	1536	-0.7855	6.541	-13.6	12.03	-0.1201	0.9044
7	7:37886001:A:G	37886001	G	ADD	1536	-0.7855	6.541	-13.6	12.03	-0.1201	0.9044
7	7:37886113:T:C	37886113	C	ADD	1536	-0.7855	6.541	-13.6	12.03	-0.1201	0.9044
7	7:37886129:C:T	37886129	T	ADD	1536	-0.7855	6.541	-13.6	12.03	-0.1201	0.9044
7	7:37886242:A:G	37886242	G	ADD	1536	-0.7855	6.541	-13.6	12.03	-0.1201	0.9044
7	7:37886261:G:A	37886261	A	ADD	1536	-0.7855	6.541	-13.6	12.03	-0.1201	0.9044
7	7:107971781:G:A	107971781	A	ADD	1536	0.5912	4.923	-9.058	10.24	0.1201	0.9044
7	7:134024757:C:G	134024757	G	ADD	1536	-0.7295	6.073	-12.63	11.17	-0.1201	0.9044
8	8:3297719:C:T	3297719	C	ADD	1536	-0.5925	4.933	-10.26	9.076	-0.1201	0.9044
8	8:55451651:A:T	55451651	T	ADD	1536	0.5226	4.349	-8.002	9.047	0.1202	0.9044
8	8:55451653:G:A	55451653	A	ADD	1536	0.5226	4.349	-8.002	9.047	0.1202	0.9044
9	9:14046948:T:G	14046948	G	ADD	1536	-0.5161	4.298	-8.939	7.907	-0.1201	0.9044
9	9:85305703:G:A	85305703	A	ADD	1536	-0.8677	7.22	-15.02	13.28	-0.1202	0.9044
9	9:104683944:T:C	104683944	C	ADD	1536	0.676	5.629	-10.36	11.71	0.1201	0.9044
9	9:104995416:T:C	104995416	C	ADD	1536	0.9668	8.05	-14.81	16.75	0.1201	0.9044
9	9:104997041:A:G	104997041	G	ADD	1536	0.9668	8.05	-14.81	16.75	0.1201	0.9044
9	9:104997889:A:G	104997889	G	ADD	1536	0.9668	8.05	-14.81	16.75	0.1201	0.9044
10	10:2455493:C:G	2455493	G	ADD	1536	0.5283	4.398	-8.091	9.148	0.1201	0.9044
10	10:4286897:A:G	4286897	A	ADD	1536	0.6562	5.464	-10.05	11.36	0.1201	0.9044
10	10:67891992:A:G	67891992	G	ADD	1536	-0.5518	4.593	-9.554	8.45	-0.1201	0.9044
10	10:67895275:A:G	67895275	G	ADD	1536	-0.5518	4.593	-9.554	8.45	-0.1201	0.9044
10	10:73981397:G:A	73981397	A	ADD	1536	-0.6913	5.754	-11.97	10.59	-0.1201	0.9044
10	10:73982003:C:T	73982003	T	ADD	1536	-0.6913	5.754	-11.97	10.59	-0.1201	0.9044
10	10:73982750:G:A	73982750	A	ADD	1536	-0.6913	5.754	-11.97	10.59	-0.1201	0.9044
10	10:86553967:T:C	86553967	C	ADD	1536	-0.8678	7.223	-15.03	13.29	-0.1201	0.9044
10	10:113384201:A:G	113384201	G	ADD	1536	-0.7133	5.938	-12.35	10.93	-0.1201	0.9044
11	11:91034908:A:G	91034908	G	ADD	1536	-1.014	8.447	-17.57	15.54	-0.1201	0.9044
11	11:91035857:G:A	91035857	A	ADD	1536	-1.014	8.447	-17.57	15.54	-0.1201	0.9044
11	11:91040107:G:A	91040107	A	ADD	1536	-1.014	8.447	-17.57	15.54	-0.1201	0.9044
11	11:97297218:A:C	97297218	C	ADD	1536	0.586	4.88	-8.978	10.15	0.1201	0.9044
11	11:125843291:G:C	125843291	C	ADD	1536	-0.5185	4.317	-8.98	7.943	-0.1201	0.9044
11	11:125843309:C:G	125843309	G	ADD	1536	-0.5185	4.317	-8.98	7.943	-0.1201	0.9044
11	11:133099135:G:T	133099135	T	ADD	1536	0.8024	6.679	-12.29	13.89	0.1201	0.9044
12	12:40733564:T:G	40733564	T	ADD	1536	-0.5258	4.377	-9.105	8.053	-0.1201	0.9044
12	12:40734583:T:C	40734583	T	ADD	1536	-0.5258	4.377	-9.105	8.053	-0.1201	0.9044
12	12:40734916:C:A	40734916	C	ADD	1536	-0.5258	4.377	-9.105	8.053	-0.1201	0.9044
12	12:40735764:T:C	40735764	T	ADD	1536	-0.5258	4.377	-9.105	8.053	-0.1201	0.9044
12	12:40735804:T:G	40735804	T	ADD	1536	-0.5258	4.377	-9.105	8.053	-0.1201	0.9044
12	12:40736010:A:G	40736010	A	ADD	1536	-0.5258	4.377	-9.105	8.053	-0.1201	0.9044
12	12:40736043:T:A	40736043	T	ADD	1536	-0.5258	4.377	-9.105	8.053	-0.1201	0.9044
12	12:40736405:C:T	40736405	C	ADD	1536	-0.5258	4.377	-9.105	8.053	-0.1201	0.9044
12	12:40736782:C:T	40736782	C	ADD	1536	-0.5258	4.377	-9.105	8.053	-0.1201	0.9044
12	12:40737002:G:A	40737002	G	ADD	1536	-0.5258	4.377	-9.105	8.053	-0.1201	0.9044
12	12:40737075:C:T	40737075	C	ADD	1536	-0.5258	4.377	-9.105	8.053	-0.1201	0.9044
12	12:40737115:G:T	40737115	G	ADD	1536	-0.5258	4.377	-9.105	8.053	-0.1201	0.9044
12	12:40737183:G:A	40737183	G	ADD	1536	-0.5258	4.377	-9.105	8.053	-0.1201	0.9044
12	12:40737240:C:T	40737240	C	ADD	1536	-0.5258	4.377	-9.105	8.053	-0.1201	0.9044
12	12:40737803:A:G	40737803	A	ADD	1536	-0.5258	4.377	-9.105	8.053	-0.1201	0.9044
12	12:40737908:C:T	40737908	C	ADD	1536	-0.5258	4.377	-9.105	8.053	-0.1201	0.9044
12	12:47417121:C:G	47417121	C	ADD	1536	0.5383	4.482	-8.246	9.323	0.1201	0.9044
12	12:55826874:A:G	55826874	G	ADD	1536	-0.9859	8.205	-17.07	15.1	-0.1201	0.9044
12	12:55828331:T:A	55828331	A	ADD	1536	-0.9859	8.205	-17.07	15.1	-0.1201	0.9044
12	12:55829229:A:C	55829229	C	ADD	1536	-0.9859	8.205	-17.07	15.1	-0.1201	0.9044
12	12:55829796:T:C	55829796	C	ADD	1536	-0.9859	8.205	-17.07	15.1	-0.1201	0.9044
12	12:55830442:T:C	55830442	C	ADD	1536	-0.9859	8.205	-17.07	15.1	-0.1201	0.9044
12	12:55831245:G:C	55831245	C	ADD	1536	-0.9859	8.205	-17.07	15.1	-0.1201	0.9044
12	12:55831618:A:T	55831618	T	ADD	1536	-0.9859	8.205	-17.07	15.1	-0.1201	0.9044
12	12:55833625:A:T	55833625	T	ADD	1536	-0.9859	8.205	-17.07	15.1	-0.1201	0.9044
12	12:55835373:C:G	55835373	G	ADD	1536	-0.9859	8.205	-17.07	15.1	-0.1201	0.9044
12	12:55836648:C:G	55836648	G	ADD	1536	-0.9859	8.205	-17.07	15.1	-0.1201	0.9044
12	12:55837146:C:G	55837146	G	ADD	1536	-0.9859	8.205	-17.07	15.1	-0.1201	0.9044
12	12:55837218:A:G	55837218	G	ADD	1536	-0.9859	8.205	-17.07	15.1	-0.1201	0.9044
12	12:55838514:G:C	55838514	C	ADD	1536	-0.9859	8.205	-17.07	15.1	-0.1201	0.9044
12	12:55839099:C:T	55839099	T	ADD	1536	-0.9859	8.205	-17.07	15.1	-0.1201	0.9044
12	12:55840853:T:C	55840853	C	ADD	1536	-0.9859	8.205	-17.07	15.1	-0.1201	0.9044
12	12:55841255:T:C	55841255	C	ADD	1536	-0.9859	8.205	-17.07	15.1	-0.1201	0.9044
12	12:55842329:A:G	55842329	G	ADD	1536	-0.9859	8.205	-17.07	15.1	-0.1201	0.9044
12	12:55843861:C:T	55843861	T	ADD	1536	-0.9859	8.205	-17.07	15.1	-0.1201	0.9044
12	12:133330691:G:A	133330691	A	ADD	1536	-0.5934	4.941	-10.28	9.091	-0.1201	0.9044
13	13:24715626:C:A	24715626	C	ADD	1536	0.5266	4.382	-8.062	9.116	0.1202	0.9044
13	13:29713556:C:A	29713556	A	ADD	1536	-1.019	8.483	-17.64	15.61	-0.1201	0.9044
13	13:104992193:A:G	104992193	G	ADD	1536	-0.8319	6.925	-14.4	12.74	-0.1201	0.9044
13	13:105426308:A:C	105426308	A	ADD	1536	0.5272	4.387	-8.071	9.126	0.1202	0.9044
13	13:105702941:G:A	105702941	A	ADD	1536	-0.7285	6.065	-12.62	11.16	-0.1201	0.9044
13	13:105703507:C:T	105703507	T	ADD	1536	-0.7285	6.065	-12.62	11.16	-0.1201	0.9044
14	14:61664530:G:A	61664530	G	ADD	1536	-0.5112	4.254	-8.848	7.826	-0.1202	0.9044
16	16:6164745:C:T	6164745	T	ADD	1536	-0.5096	4.243	-8.825	7.806	-0.1201	0.9044
16	16:16108894:G:A	16108894	A	ADD	1536	0.5255	4.377	-8.053	9.104	0.1201	0.9044
17	17:6603763:C:T	6603763	T	ADD	1536	1.1	9.153	-16.84	19.04	0.1202	0.9044
18	18:46523482:G:T	46523482	T	ADD	1536	-0.5117	4.259	-8.859	7.836	-0.1202	0.9044
19	19:3171565:A:G	3171565	G	ADD	1536	-0.667	5.554	-11.55	10.22	-0.1201	0.9044
19	19:34151779:C:G	34151779	G	ADD	1536	0.8126	6.767	-12.45	14.08	0.1201	0.9044
20	20:60524798:C:T	60524798	T	ADD	1536	0.5466	4.552	-8.375	9.468	0.1201	0.9044
1	1:42622086:G:A	42622086	A	ADD	1536	-0.5467	4.557	-9.478	8.385	-0.12	0.9045
1	1:66558759:A:G	66558759	G	ADD	1536	-0.5548	4.624	-9.618	8.508	-0.12	0.9045
1	1:226005560:C:T	226005560	T	ADD	1536	-0.6332	5.276	-10.97	9.709	-0.12	0.9045
2	2:46777646:A:G	46777646	G	ADD	1536	-0.9143	7.62	-15.85	14.02	-0.12	0.9045
2	2:67912023:C:T	67912023	T	ADD	1536	-0.9547	7.956	-16.55	14.64	-0.12	0.9045
2	2:103197839:G:A	103197839	A	ADD	1536	-0.6219	5.182	-10.78	9.534	-0.12	0.9045
2	2:173874740:A:C	173874740	C	ADD	1536	0.8242	6.872	-12.64	14.29	0.1199	0.9045
2	2:179851804:G:T	179851804	T	ADD	1536	-0.9719	8.1	-16.85	14.9	-0.12	0.9045
2	2:183308439:T:C	183308439	C	ADD	1536	-0.5821	4.851	-10.09	8.926	-0.12	0.9045
3	3:187877082:T:C	187877082	C	ADD	1536	-0.5622	4.686	-9.747	8.623	-0.12	0.9045
4	4:64360649:T:C	64360649	C	ADD	1536	0.5503	4.586	-8.438	9.539	0.12	0.9045
4	4:64360853:G:C	64360853	C	ADD	1536	0.5503	4.586	-8.438	9.539	0.12	0.9045
4	4:64363906:T:C	64363906	C	ADD	1536	0.5503	4.586	-8.438	9.539	0.12	0.9045
4	4:138638761:G:C	138638761	G	ADD	1536	0.5375	4.482	-8.246	9.322	0.1199	0.9045
4	4:186688485:T:A	186688485	A	ADD	1536	0.5671	4.728	-8.7	9.834	0.1199	0.9045
5	5:38985269:C:A	38985269	A	ADD	1536	0.5611	4.677	-8.605	9.727	0.12	0.9045
5	5:38986329:G:T	38986329	T	ADD	1536	0.5611	4.677	-8.605	9.727	0.12	0.9045
5	5:39705236:A:G	39705236	G	ADD	1536	0.9053	7.544	-13.88	15.69	0.12	0.9045
5	5:66420880:A:G	66420880	G	ADD	1536	-0.819	6.828	-14.2	12.56	-0.1199	0.9045
5	5:131616293:A:G	131616293	G	ADD	1536	0.9156	7.626	-14.03	15.86	0.1201	0.9045
6	6:16158274:G:A	16158274	G	ADD	1536	-0.5893	4.912	-10.22	9.039	-0.12	0.9045
6	6:16158741:A:G	16158741	A	ADD	1536	-0.5893	4.912	-10.22	9.039	-0.12	0.9045
6	6:16158863:A:G	16158863	A	ADD	1536	-0.5893	4.912	-10.22	9.039	-0.12	0.9045
6	6:16160746:G:A	16160746	G	ADD	1536	-0.5893	4.912	-10.22	9.039	-0.12	0.9045
6	6:16161117:T:C	16161117	T	ADD	1536	-0.5893	4.912	-10.22	9.039	-0.12	0.9045
6	6:25341778:A:C	25341778	A	ADD	1536	0.5056	4.212	-7.75	8.761	0.12	0.9045
6	6:78388743:T:A	78388743	A	ADD	1536	0.5085	4.237	-7.796	8.813	0.12	0.9045
6	6:91757434:G:A	91757434	A	ADD	1536	0.5237	4.364	-8.029	9.076	0.12	0.9045
6	6:142965039:A:G	142965039	G	ADD	1536	-0.5355	4.464	-9.284	8.213	-0.12	0.9045
6	6:142965187:T:C	142965187	C	ADD	1536	-0.5355	4.464	-9.284	8.213	-0.12	0.9045
6	6:142966080:G:A	142966080	A	ADD	1536	-0.5355	4.464	-9.284	8.213	-0.12	0.9045
7	7:116376465:A:G	116376465	G	ADD	1536	0.7434	6.193	-11.4	12.88	0.12	0.9045
7	7:116382869:A:G	116382869	G	ADD	1536	0.7434	6.193	-11.4	12.88	0.12	0.9045
7	7:116383245:A:G	116383245	G	ADD	1536	0.7434	6.193	-11.4	12.88	0.12	0.9045
7	7:116383843:T:C	116383843	C	ADD	1536	0.7434	6.193	-11.4	12.88	0.12	0.9045
7	7:116383998:G:A	116383998	A	ADD	1536	0.7434	6.193	-11.4	12.88	0.12	0.9045
7	7:116384274:T:G	116384274	G	ADD	1536	0.7434	6.193	-11.4	12.88	0.12	0.9045
7	7:135410321:T:C	135410321	C	ADD	1536	-0.9475	7.897	-16.42	14.53	-0.12	0.9045
7	7:146790725:A:C	146790725	C	ADD	1536	-0.734	6.116	-12.72	11.25	-0.12	0.9045
7	7:146791213:A:G	146791213	G	ADD	1536	-0.734	6.116	-12.72	11.25	-0.12	0.9045
8	8:11569061:A:C	11569061	C	ADD	1536	-0.8225	6.858	-14.26	12.62	-0.1199	0.9045
8	8:11569666:A:T	11569666	T	ADD	1536	-0.8225	6.858	-14.26	12.62	-0.1199	0.9045
8	8:120434119:A:G	120434119	G	ADD	1536	-0.7681	6.401	-13.31	11.78	-0.12	0.9045
8	8:120457950:G:A	120457950	A	ADD	1536	-0.7681	6.401	-13.31	11.78	-0.12	0.9045
8	8:140924571:C:T	140924571	T	ADD	1536	-0.5787	4.823	-10.03	8.874	-0.12	0.9045
9	9:1310551:T:C	1310551	C	ADD	1536	0.5466	4.556	-8.382	9.476	0.12	0.9045
10	10:26782556:G:A	26782556	A	ADD	1536	1.063	8.855	-16.29	18.42	0.12	0.9045
10	10:32446658:G:A	32446658	A	ADD	1536	-0.5279	4.4	-9.151	8.095	-0.12	0.9045
10	10:50819182:T:C	50819182	C	ADD	1536	0.5288	4.406	-8.106	9.164	0.12	0.9045
10	10:67882137:A:G	67882137	G	ADD	1536	-0.5108	4.258	-8.856	7.834	-0.12	0.9045
10	10:71339737:G:A	71339737	A	ADD	1536	-0.5359	4.464	-9.285	8.213	-0.12	0.9045
10	10:73564503:C:T	73564503	C	ADD	1536	0.5047	4.206	-7.74	8.749	0.12	0.9045
10	10:83211397:A:G	83211397	G	ADD	1536	-0.6998	5.835	-12.14	10.74	-0.1199	0.9045
11	11:108978622:A:G	108978622	G	ADD	1536	-1.088	9.064	-18.85	16.68	-0.12	0.9045
11	11:115434713:A:G	115434713	G	ADD	1536	-1.153	9.607	-19.98	17.68	-0.12	0.9045
11	11:115438207:A:C	115438207	C	ADD	1536	-1.153	9.607	-19.98	17.68	-0.12	0.9045
12	12:4120677:A:G	4120677	G	ADD	1536	-0.5993	4.995	-10.39	9.19	-0.12	0.9045
12	12:50939276:A:C	50939276	C	ADD	1536	0.5648	4.704	-8.656	9.785	0.1201	0.9045
12	12:50939807:A:T	50939807	T	ADD	1536	0.5648	4.704	-8.656	9.785	0.1201	0.9045
12	12:50940983:T:G	50940983	G	ADD	1536	0.5648	4.704	-8.656	9.785	0.1201	0.9045
12	12:50946955:A:G	50946955	G	ADD	1536	0.5648	4.704	-8.656	9.785	0.1201	0.9045
12	12:50957170:A:G	50957170	G	ADD	1536	0.5648	4.704	-8.656	9.785	0.1201	0.9045
12	12:50959002:A:G	50959002	G	ADD	1536	0.5648	4.704	-8.656	9.785	0.1201	0.9045
12	12:50959199:C:T	50959199	T	ADD	1536	0.5648	4.704	-8.656	9.785	0.1201	0.9045
12	12:50964106:C:T	50964106	T	ADD	1536	0.5648	4.704	-8.656	9.785	0.1201	0.9045
12	12:50971086:G:A	50971086	A	ADD	1536	0.5648	4.704	-8.656	9.785	0.1201	0.9045
12	12:50972319:C:G	50972319	G	ADD	1536	0.5648	4.704	-8.656	9.785	0.1201	0.9045
12	12:50982084:G:A	50982084	A	ADD	1536	0.5648	4.704	-8.656	9.785	0.1201	0.9045
12	12:50982864:G:A	50982864	A	ADD	1536	0.5648	4.704	-8.656	9.785	0.1201	0.9045
12	12:50987294:A:C	50987294	C	ADD	1536	0.5648	4.704	-8.656	9.785	0.1201	0.9045
12	12:121326183:A:G	121326183	G	ADD	1536	-0.5059	4.217	-8.771	7.759	-0.12	0.9045
12	12:121328082:T:G	121328082	G	ADD	1536	-0.5059	4.217	-8.771	7.759	-0.12	0.9045
12	12:121329967:T:C	121329967	C	ADD	1536	-0.5059	4.217	-8.771	7.759	-0.12	0.9045
12	12:121332953:G:A	121332953	A	ADD	1536	-0.5059	4.217	-8.771	7.759	-0.12	0.9045
12	12:121333552:T:G	121333552	G	ADD	1536	-0.5059	4.217	-8.771	7.759	-0.12	0.9045
12	12:121336766:A:G	121336766	G	ADD	1536	-0.5059	4.217	-8.771	7.759	-0.12	0.9045
12	12:121340246:T:C	121340246	C	ADD	1536	-0.5059	4.217	-8.771	7.759	-0.12	0.9045
12	12:121341933:C:G	121341933	G	ADD	1536	-0.5059	4.217	-8.771	7.759	-0.12	0.9045
12	12:121342084:G:A	121342084	A	ADD	1536	-0.5059	4.217	-8.771	7.759	-0.12	0.9045
12	12:121344515:T:C	121344515	C	ADD	1536	-0.5059	4.217	-8.771	7.759	-0.12	0.9045
12	12:121344574:A:T	121344574	T	ADD	1536	-0.5059	4.217	-8.771	7.759	-0.12	0.9045
12	12:130937772:C:G	130937772	G	ADD	1536	0.7176	5.98	-11	12.44	0.12	0.9045
13	13:36094716:G:A	36094716	A	ADD	1536	-0.5153	4.294	-8.93	7.9	-0.12	0.9045
14	14:95226492:C:T	95226492	T	ADD	1536	-0.7327	6.107	-12.7	11.24	-0.12	0.9045
15	15:47212239:A:G	47212239	G	ADD	1536	0.5776	4.813	-8.855	10.01	0.12	0.9045
15	15:47215138:A:G	47215138	G	ADD	1536	0.5776	4.813	-8.855	10.01	0.12	0.9045
17	17:55826560:A:G	55826560	A	ADD	1536	0.5571	4.644	-8.545	9.66	0.12	0.9045
18	18:56009872:G:A	56009872	A	ADD	1536	-0.571	4.758	-9.896	8.754	-0.12	0.9045
20	20:2141652:G:A	2141652	G	ADD	1536	1.064	8.874	-16.33	18.46	0.12	0.9045
20	20:17626672:A:G	17626672	G	ADD	1536	0.9843	8.206	-15.1	17.07	0.1199	0.9045
20	20:17627362:A:G	17627362	G	ADD	1536	0.9843	8.206	-15.1	17.07	0.1199	0.9045
1	1:72120034:G:A	72120034	A	ADD	1536	0.5456	4.552	-8.376	9.467	0.1199	0.9046
1	1:157244089:C:A	157244089	A	ADD	1536	-0.5679	4.736	-9.849	8.714	-0.1199	0.9046
1	1:230985483:G:T	230985483	T	ADD	1536	0.9358	7.809	-14.37	16.24	0.1198	0.9046
1	1:230989450:C:T	230989450	T	ADD	1536	0.9358	7.809	-14.37	16.24	0.1198	0.9046
1	1:230990081:G:A	230990081	A	ADD	1536	0.9358	7.809	-14.37	16.24	0.1198	0.9046
1	1:230992012:G:A	230992012	A	ADD	1536	0.9358	7.809	-14.37	16.24	0.1198	0.9046
1	1:230994621:G:C	230994621	C	ADD	1536	0.9358	7.809	-14.37	16.24	0.1198	0.9046
1	1:230994906:C:T	230994906	T	ADD	1536	0.9358	7.809	-14.37	16.24	0.1198	0.9046
1	1:233907776:G:A	233907776	A	ADD	1536	0.6815	5.685	-10.46	11.82	0.1199	0.9046
2	2:45342215:C:A	45342215	A	ADD	1536	0.8099	6.759	-12.44	14.06	0.1198	0.9046
2	2:224244634:A:G	224244634	A	ADD	1536	0.6689	5.581	-10.27	11.61	0.1199	0.9046
2	2:239865136:T:C	239865136	C	ADD	1536	0.6101	5.087	-9.361	10.58	0.1199	0.9046
3	3:28664177:C:G	28664177	G	ADD	1536	0.6458	5.387	-9.913	11.2	0.1199	0.9046
3	3:68181877:G:A	68181877	A	ADD	1536	0.7749	6.466	-11.9	13.45	0.1198	0.9046
3	3:156095784:A:G	156095784	G	ADD	1536	0.5746	4.793	-8.82	9.969	0.1199	0.9046
3	3:189450567:G:A	189450567	A	ADD	1536	-0.5118	4.27	-8.88	7.856	-0.1199	0.9046
4	4:95745088:G:A	95745088	A	ADD	1536	0.5929	4.946	-9.101	10.29	0.1199	0.9046
4	4:146879237:A:G	146879237	G	ADD	1536	0.5537	4.621	-8.504	9.611	0.1198	0.9046
5	5:75552501:G:A	75552501	G	ADD	1536	-0.6586	5.493	-11.43	10.11	-0.1199	0.9046
5	5:94317208:T:C	94317208	C	ADD	1536	0.5713	4.767	-8.772	9.914	0.1198	0.9046
6	6:32302776:A:G	32302776	G	ADD	1536	-0.8352	6.965	-14.49	12.82	-0.1199	0.9046
6	6:32312495:A:G	32312495	G	ADD	1536	-0.8352	6.965	-14.49	12.82	-0.1199	0.9046
6	6:32321597:A:G	32321597	G	ADD	1536	-0.8352	6.965	-14.49	12.82	-0.1199	0.9046
6	6:93230927:C:T	93230927	T	ADD	1536	-0.5513	4.601	-9.57	8.467	-0.1198	0.9046
6	6:93234738:T:C	93234738	C	ADD	1536	-0.5513	4.601	-9.57	8.467	-0.1198	0.9046
6	6:93241878:G:A	93241878	A	ADD	1536	-0.5513	4.601	-9.57	8.467	-0.1198	0.9046
6	6:135753033:A:G	135753033	G	ADD	1536	1.163	9.702	-17.85	20.18	0.1199	0.9046
6	6:135753905:A:T	135753905	T	ADD	1536	1.163	9.702	-17.85	20.18	0.1199	0.9046
6	6:135754013:T:C	135754013	C	ADD	1536	1.163	9.702	-17.85	20.18	0.1199	0.9046
6	6:135754208:A:G	135754208	G	ADD	1536	1.163	9.702	-17.85	20.18	0.1199	0.9046
6	6:135754780:G:A	135754780	A	ADD	1536	1.163	9.702	-17.85	20.18	0.1199	0.9046
6	6:135755623:T:C	135755623	C	ADD	1536	1.163	9.702	-17.85	20.18	0.1199	0.9046
6	6:135755872:C:A	135755872	A	ADD	1536	1.163	9.702	-17.85	20.18	0.1199	0.9046
6	6:135756445:C:T	135756445	T	ADD	1536	1.163	9.702	-17.85	20.18	0.1199	0.9046
6	6:135757035:A:G	135757035	G	ADD	1536	1.163	9.702	-17.85	20.18	0.1199	0.9046
6	6:135761946:C:T	135761946	T	ADD	1536	1.163	9.702	-17.85	20.18	0.1199	0.9046
6	6:135768390:A:T	135768390	T	ADD	1536	1.163	9.702	-17.85	20.18	0.1199	0.9046
6	6:165393516:G:A	165393516	A	ADD	1536	1.1	9.172	-16.88	19.08	0.1199	0.9046
7	7:3382408:T:G	3382408	G	ADD	1536	0.5222	4.357	-8.018	9.062	0.1198	0.9046
7	7:28382278:C:G	28382278	C	ADD	1536	0.5549	4.629	-8.518	9.628	0.1199	0.9046
7	7:28382807:C:T	28382807	C	ADD	1536	0.5549	4.629	-8.518	9.628	0.1199	0.9046
7	7:31471928:G:C	31471928	C	ADD	1536	0.5148	4.294	-7.902	8.931	0.1199	0.9046
7	7:156778033:G:A	156778033	A	ADD	1536	0.6127	5.111	-9.404	10.63	0.1199	0.9046
8	8:103774723:A:G	103774723	G	ADD	1536	-0.6036	5.034	-10.47	9.262	-0.1199	0.9046
8	8:103774879:T:C	103774879	C	ADD	1536	-0.6036	5.034	-10.47	9.262	-0.1199	0.9046
8	8:103775030:A:T	103775030	T	ADD	1536	-0.6036	5.034	-10.47	9.262	-0.1199	0.9046
8	8:103775175:A:G	103775175	G	ADD	1536	-0.6036	5.034	-10.47	9.262	-0.1199	0.9046
9	9:32884386:C:T	32884386	T	ADD	1536	1.131	9.441	-17.37	19.63	0.1198	0.9046
9	9:32884688:G:A	32884688	A	ADD	1536	1.131	9.441	-17.37	19.63	0.1198	0.9046
9	9:32884738:C:A	32884738	A	ADD	1536	1.131	9.441	-17.37	19.63	0.1198	0.9046
9	9:32888604:G:A	32888604	A	ADD	1536	1.131	9.441	-17.37	19.63	0.1198	0.9046
9	9:32891041:G:T	32891041	T	ADD	1536	1.131	9.441	-17.37	19.63	0.1198	0.9046
9	9:32893440:A:T	32893440	T	ADD	1536	1.131	9.441	-17.37	19.63	0.1198	0.9046
9	9:32893628:T:C	32893628	C	ADD	1536	1.131	9.441	-17.37	19.63	0.1198	0.9046
9	9:32898280:C:T	32898280	T	ADD	1536	1.131	9.441	-17.37	19.63	0.1198	0.9046
9	9:98245855:T:C	98245855	C	ADD	1536	0.8034	6.705	-12.34	13.95	0.1198	0.9046
9	9:98245974:A:G	98245974	G	ADD	1536	0.8034	6.705	-12.34	13.95	0.1198	0.9046
9	9:105604401:G:A	105604401	G	ADD	1536	0.5055	4.219	-7.763	8.774	0.1198	0.9046
9	9:105605205:C:T	105605205	C	ADD	1536	0.5055	4.219	-7.763	8.774	0.1198	0.9046
10	10:54716416:A:G	54716416	A	ADD	1536	-0.803	6.697	-13.93	12.32	-0.1199	0.9046
10	10:76522836:G:A	76522836	A	ADD	1536	-0.7496	6.251	-13	11.5	-0.1199	0.9046
11	11:70352086:C:A	70352086	A	ADD	1536	0.6948	5.796	-10.67	12.06	0.1199	0.9046
11	11:73684215:A:G	73684215	G	ADD	1536	-0.5002	4.171	-8.675	7.674	-0.1199	0.9046
11	11:87876171:T:A	87876171	A	ADD	1536	-0.8951	7.466	-15.53	13.74	-0.1199	0.9046
11	11:87877450:G:A	87877450	A	ADD	1536	-0.8951	7.466	-15.53	13.74	-0.1199	0.9046
11	11:132902450:A:C	132902450	C	ADD	1536	0.6284	5.24	-9.641	10.9	0.1199	0.9046
11	11:132902594:A:G	132902594	G	ADD	1536	0.6284	5.24	-9.641	10.9	0.1199	0.9046
12	12:31821261:C:T	31821261	T	ADD	1536	-0.6735	5.616	-11.68	10.33	-0.1199	0.9046
12	12:47257117:C:T	47257117	T	ADD	1536	-0.5111	4.264	-8.868	7.846	-0.1199	0.9046
12	12:76283913:G:A	76283913	A	ADD	1536	-0.6212	5.182	-10.78	9.536	-0.1199	0.9046
13	13:42399540:C:T	42399540	T	ADD	1536	0.5557	4.634	-8.527	9.639	0.1199	0.9046
13	13:100786692:A:C	100786692	C	ADD	1536	0.874	7.289	-13.41	15.16	0.1199	0.9046
13	13:109879377:A:G	109879377	A	ADD	1536	-0.5172	4.315	-8.975	7.941	-0.1199	0.9046
13	13:110964646:G:A	110964646	A	ADD	1536	-0.6992	5.831	-12.13	10.73	-0.1199	0.9046
14	14:64580971:C:T	64580971	T	ADD	1536	-0.7679	6.408	-13.33	11.79	-0.1198	0.9046
18	18:29212727:A:G	29212727	G	ADD	1536	0.5139	4.286	-7.886	8.914	0.1199	0.9046
19	19:52284323:C:T	52284323	T	ADD	1536	0.5161	4.305	-7.922	8.954	0.1199	0.9046
1	1:67830047:C:T	67830047	T	ADD	1536	-0.6202	5.178	-10.77	9.529	-0.1198	0.9047
1	1:67830173:T:A	67830173	A	ADD	1536	-0.6202	5.178	-10.77	9.529	-0.1198	0.9047
1	1:190475905:G:A	190475905	A	ADD	1536	0.5182	4.326	-7.961	8.998	0.1198	0.9047
1	1:190478944:T:A	190478944	A	ADD	1536	0.5182	4.326	-7.961	8.998	0.1198	0.9047
1	1:190479195:G:A	190479195	A	ADD	1536	0.5182	4.326	-7.961	8.998	0.1198	0.9047
1	1:190479259:T:C	190479259	C	ADD	1536	0.5182	4.326	-7.961	8.998	0.1198	0.9047
1	1:223211494:T:C	223211494	C	ADD	1536	-0.9651	8.057	-16.76	14.83	-0.1198	0.9047
1	1:223211495:G:A	223211495	A	ADD	1536	-0.9651	8.057	-16.76	14.83	-0.1198	0.9047
1	1:223211672:G:A	223211672	A	ADD	1536	-0.9651	8.057	-16.76	14.83	-0.1198	0.9047
1	1:223211710:C:T	223211710	T	ADD	1536	-0.9651	8.057	-16.76	14.83	-0.1198	0.9047
2	2:45482602:G:A	45482602	A	ADD	1536	-0.7289	6.089	-12.66	11.2	-0.1197	0.9047
2	2:54973834:C:T	54973834	T	ADD	1536	0.6477	5.41	-9.957	11.25	0.1197	0.9047
2	2:148156211:A:G	148156211	G	ADD	1536	0.6152	5.139	-9.457	10.69	0.1197	0.9047
2	2:160090565:T:C	160090565	C	ADD	1536	-0.6101	5.092	-10.59	9.371	-0.1198	0.9047
2	2:227372171:T:C	227372171	C	ADD	1536	0.5961	4.979	-9.163	10.36	0.1197	0.9047
3	3:40626240:A:C	40626240	C	ADD	1536	-0.6705	5.598	-11.64	10.3	-0.1198	0.9047
3	3:65091341:C:T	65091341	T	ADD	1536	-0.5427	4.53	-9.422	8.336	-0.1198	0.9047
3	3:150030219:A:T	150030219	T	ADD	1536	1.173	9.796	-18.03	20.37	0.1197	0.9047
3	3:170378635:G:A	170378635	A	ADD	1536	-1.14	9.521	-19.8	17.52	-0.1197	0.9047
3	3:175830485:T:C	175830485	C	ADD	1536	0.5425	4.531	-8.337	9.422	0.1197	0.9047
4	4:48076486:G:A	48076486	A	ADD	1536	0.5502	4.593	-8.452	9.553	0.1198	0.9047
4	4:63749246:A:C	63749246	C	ADD	1536	-0.6279	5.246	-10.91	9.655	-0.1197	0.9047
4	4:129390910:A:G	129390910	G	ADD	1536	-0.6197	5.175	-10.76	9.522	-0.1198	0.9047
4	4:180511777:C:A	180511777	A	ADD	1536	-0.5309	4.432	-9.218	8.156	-0.1198	0.9047
5	5:147413343:T:A	147413343	A	ADD	1536	-0.699	5.839	-12.14	10.75	-0.1197	0.9047
5	5:147413500:T:G	147413500	G	ADD	1536	-0.699	5.839	-12.14	10.75	-0.1197	0.9047
5	5:147413741:T:G	147413741	G	ADD	1536	-0.699	5.839	-12.14	10.75	-0.1197	0.9047
5	5:147413996:A:C	147413996	C	ADD	1536	-0.699	5.839	-12.14	10.75	-0.1197	0.9047
5	5:147419658:G:C	147419658	C	ADD	1536	-0.699	5.839	-12.14	10.75	-0.1197	0.9047
5	5:168196357:A:T	168196357	T	ADD	1536	0.8227	6.874	-12.65	14.29	0.1197	0.9047
6	6:21727909:A:C	21727909	C	ADD	1536	0.6177	5.156	-9.489	10.72	0.1198	0.9047
6	6:30142690:G:A	30142690	A	ADD	1536	-0.6292	5.255	-10.93	9.67	-0.1197	0.9047
6	6:123060671:G:A	123060671	A	ADD	1536	-0.8319	6.946	-14.45	12.78	-0.1198	0.9047
7	7:100781084:T:C	100781084	C	ADD	1536	0.51	4.257	-7.834	8.854	0.1198	0.9047
7	7:100781445:T:G	100781445	G	ADD	1536	0.51	4.257	-7.834	8.854	0.1198	0.9047
8	8:29645065:T:A	29645065	A	ADD	1536	-1.111	9.283	-19.31	17.08	-0.1197	0.9047
8	8:38272582:C:A	38272582	A	ADD	1536	0.5428	4.531	-8.337	9.423	0.1198	0.9047
9	9:103448341:C:A	103448341	A	ADD	1536	0.6212	5.187	-9.545	10.79	0.1198	0.9047
9	9:136142463:A:C	136142463	C	ADD	1536	0.5686	4.747	-8.736	9.873	0.1198	0.9047
10	10:3887818:C:T	3887818	T	ADD	1536	-0.5994	5.004	-10.41	9.208	-0.1198	0.9047
10	10:123481931:T:G	123481931	G	ADD	1536	0.6151	5.139	-9.457	10.69	0.1197	0.9047
11	11:133901920:G:C	133901920	C	ADD	1536	-0.5861	4.896	-10.18	9.01	-0.1197	0.9047
13	13:66507374:A:G	66507374	G	ADD	1536	-0.5641	4.71	-9.796	8.668	-0.1198	0.9047
13	13:66509887:C:G	66509887	G	ADD	1536	-0.5641	4.71	-9.796	8.668	-0.1198	0.9047
13	13:66511797:T:C	66511797	C	ADD	1536	-0.5641	4.71	-9.796	8.668	-0.1198	0.9047
13	13:66511805:G:T	66511805	T	ADD	1536	-0.5641	4.71	-9.796	8.668	-0.1198	0.9047
13	13:110774494:G:A	110774494	G	ADD	1536	-0.6093	5.088	-10.58	9.363	-0.1198	0.9047
14	14:20696696:A:C	20696696	C	ADD	1536	-0.5515	4.605	-9.577	8.474	-0.1198	0.9047
14	14:83420672:A:G	83420672	G	ADD	1536	-0.6288	5.249	-10.92	9.66	-0.1198	0.9047
15	15:86654795:G:A	86654795	A	ADD	1536	-0.5512	4.604	-9.576	8.473	-0.1197	0.9047
16	16:7739510:T:C	7739510	C	ADD	1536	-0.5575	4.655	-9.682	8.567	-0.1197	0.9047
17	17:59524473:A:C	59524473	C	ADD	1536	0.5627	4.7	-8.65	9.775	0.1197	0.9047
21	21:43099309:C:A	43099309	A	ADD	1536	-0.538	4.491	-9.341	8.265	-0.1198	0.9047
22	22:37793408:A:G	37793408	G	ADD	1536	0.8715	7.275	-13.39	15.13	0.1198	0.9047
1	1:97757424:C:A	97757424	C	ADD	1536	-0.5593	4.674	-9.72	8.601	-0.1197	0.9048
1	1:204380483:C:G	204380483	G	ADD	1536	-0.9979	8.346	-17.36	15.36	-0.1196	0.9048
2	2:10223003:C:T	10223003	T	ADD	1536	-0.7394	6.181	-12.85	11.37	-0.1196	0.9048
2	2:10224312:G:T	10224312	T	ADD	1536	-0.7394	6.181	-12.85	11.37	-0.1196	0.9048
2	2:10225649:A:G	10225649	G	ADD	1536	-0.7394	6.181	-12.85	11.37	-0.1196	0.9048
2	2:12186003:A:T	12186003	T	ADD	1536	-0.6188	5.171	-10.75	9.516	-0.1197	0.9048
2	2:49310579:T:G	49310579	G	ADD	1536	-0.5508	4.606	-9.579	8.478	-0.1196	0.9048
2	2:77345468:G:A	77345468	A	ADD	1536	-0.6338	5.301	-11.02	9.755	-0.1196	0.9048
2	2:161812157:A:G	161812157	G	ADD	1536	-0.5473	4.574	-9.511	8.417	-0.1197	0.9048
2	2:228171326:A:C	228171326	C	ADD	1536	-0.52	4.346	-9.038	7.998	-0.1197	0.9048
2	2:234635241:T:C	234635241	C	ADD	1536	-0.5627	4.704	-9.782	8.657	-0.1196	0.9048
3	3:58109162:G:A	58109162	G	ADD	1536	-0.8818	7.369	-15.33	13.56	-0.1197	0.9048
3	3:64185852:A:G	64185852	G	ADD	1536	0.565	4.724	-8.693	9.823	0.1196	0.9048
3	3:83048146:A:C	83048146	C	ADD	1536	0.8985	7.514	-13.83	15.63	0.1196	0.9048
3	3:83049336:G:T	83049336	T	ADD	1536	0.8985	7.514	-13.83	15.63	0.1196	0.9048
3	3:130172148:T:C	130172148	C	ADD	1536	0.8542	7.141	-13.14	14.85	0.1196	0.9048
3	3:134611970:A:G	134611970	G	ADD	1536	0.8791	7.353	-13.53	15.29	0.1196	0.9048
3	3:150901456:A:G	150901456	G	ADD	1536	-0.6652	5.561	-11.56	10.23	-0.1196	0.9048
4	4:184493049:A:G	184493049	G	ADD	1536	0.9327	7.8	-14.36	16.22	0.1196	0.9048
5	5:17926202:C:G	17926202	G	ADD	1536	0.5602	4.681	-8.615	9.735	0.1197	0.9048
5	5:17927435:T:A	17927435	A	ADD	1536	0.5602	4.681	-8.615	9.735	0.1197	0.9048
5	5:17932523:T:C	17932523	C	ADD	1536	0.5602	4.681	-8.615	9.735	0.1197	0.9048
5	5:25667382:T:A	25667382	A	ADD	1536	-0.5597	4.681	-9.735	8.615	-0.1196	0.9048
5	5:25668296:A:G	25668296	G	ADD	1536	-0.5597	4.681	-9.735	8.615	-0.1196	0.9048
5	5:25669828:T:C	25669828	C	ADD	1536	-0.5597	4.681	-9.735	8.615	-0.1196	0.9048
5	5:25669950:C:T	25669950	T	ADD	1536	-0.5597	4.681	-9.735	8.615	-0.1196	0.9048
5	5:25672505:C:T	25672505	T	ADD	1536	-0.5597	4.681	-9.735	8.615	-0.1196	0.9048
5	5:148993226:C:T	148993226	T	ADD	1536	-0.6558	5.485	-11.41	10.09	-0.1196	0.9048
6	6:10982359:G:A	10982359	A	ADD	1536	-0.5955	4.976	-10.35	9.158	-0.1197	0.9048
6	6:33097614:C:A	33097614	A	ADD	1536	0.6503	5.436	-10	11.3	0.1196	0.9048
6	6:134338368:A:T	134338368	T	ADD	1536	-0.5534	4.624	-9.616	8.509	-0.1197	0.9048
6	6:145148927:T:C	145148927	C	ADD	1536	-0.5082	4.248	-8.834	7.818	-0.1196	0.9048
7	7:2116690:G:A	2116690	A	ADD	1536	-0.8768	7.329	-15.24	13.49	-0.1196	0.9048
7	7:2121113:C:A	2121113	A	ADD	1536	-0.8768	7.329	-15.24	13.49	-0.1196	0.9048
7	7:2121114:C:A	2121114	A	ADD	1536	-0.8768	7.329	-15.24	13.49	-0.1196	0.9048
7	7:2121274:C:G	2121274	G	ADD	1536	-0.8768	7.329	-15.24	13.49	-0.1196	0.9048
7	7:2121616:T:C	2121616	C	ADD	1536	-0.8768	7.329	-15.24	13.49	-0.1196	0.9048
7	7:2122454:C:T	2122454	T	ADD	1536	-0.8768	7.329	-15.24	13.49	-0.1196	0.9048
7	7:2123291:G:A	2123291	A	ADD	1536	-0.8768	7.329	-15.24	13.49	-0.1196	0.9048
7	7:2123409:G:A	2123409	A	ADD	1536	-0.8768	7.329	-15.24	13.49	-0.1196	0.9048
7	7:2123772:C:T	2123772	T	ADD	1536	-0.8768	7.329	-15.24	13.49	-0.1196	0.9048
7	7:2124355:G:T	2124355	T	ADD	1536	-0.8768	7.329	-15.24	13.49	-0.1196	0.9048
7	7:2124801:C:T	2124801	T	ADD	1536	-0.8768	7.329	-15.24	13.49	-0.1196	0.9048
7	7:2125131:G:T	2125131	T	ADD	1536	-0.8768	7.329	-15.24	13.49	-0.1196	0.9048
7	7:2125320:C:T	2125320	T	ADD	1536	-0.8768	7.329	-15.24	13.49	-0.1196	0.9048
7	7:2125673:C:G	2125673	G	ADD	1536	-0.8768	7.329	-15.24	13.49	-0.1196	0.9048
7	7:2125805:C:A	2125805	A	ADD	1536	-0.8768	7.329	-15.24	13.49	-0.1196	0.9048
7	7:2126219:G:A	2126219	A	ADD	1536	-0.8768	7.329	-15.24	13.49	-0.1196	0.9048
7	7:2127276:A:G	2127276	G	ADD	1536	-0.8768	7.329	-15.24	13.49	-0.1196	0.9048
7	7:2127711:G:A	2127711	A	ADD	1536	-0.8768	7.329	-15.24	13.49	-0.1196	0.9048
7	7:2127795:G:A	2127795	A	ADD	1536	-0.8768	7.329	-15.24	13.49	-0.1196	0.9048
7	7:2127990:G:A	2127990	A	ADD	1536	-0.8768	7.329	-15.24	13.49	-0.1196	0.9048
7	7:2128041:C:T	2128041	T	ADD	1536	-0.8768	7.329	-15.24	13.49	-0.1196	0.9048
7	7:2128048:C:T	2128048	T	ADD	1536	-0.8768	7.329	-15.24	13.49	-0.1196	0.9048
7	7:2128115:C:T	2128115	T	ADD	1536	-0.8768	7.329	-15.24	13.49	-0.1196	0.9048
7	7:2129142:T:C	2129142	C	ADD	1536	-0.8768	7.329	-15.24	13.49	-0.1196	0.9048
7	7:2131141:T:C	2131141	C	ADD	1536	-0.8768	7.329	-15.24	13.49	-0.1196	0.9048
7	7:2132719:T:A	2132719	A	ADD	1536	-0.8768	7.329	-15.24	13.49	-0.1196	0.9048
7	7:2132992:T:C	2132992	C	ADD	1536	-0.8768	7.329	-15.24	13.49	-0.1196	0.9048
7	7:2133088:A:C	2133088	C	ADD	1536	-0.8768	7.329	-15.24	13.49	-0.1196	0.9048
7	7:2133443:C:T	2133443	T	ADD	1536	-0.8768	7.329	-15.24	13.49	-0.1196	0.9048
7	7:2134368:G:A	2134368	A	ADD	1536	-0.8768	7.329	-15.24	13.49	-0.1196	0.9048
7	7:2134971:G:T	2134971	T	ADD	1536	-0.8768	7.329	-15.24	13.49	-0.1196	0.9048
7	7:2135015:G:A	2135015	A	ADD	1536	-0.8768	7.329	-15.24	13.49	-0.1196	0.9048
7	7:2137195:T:A	2137195	A	ADD	1536	-0.8768	7.329	-15.24	13.49	-0.1196	0.9048
7	7:2139904:C:A	2139904	A	ADD	1536	-0.8768	7.329	-15.24	13.49	-0.1196	0.9048
7	7:2146751:G:A	2146751	A	ADD	1536	-0.8768	7.329	-15.24	13.49	-0.1196	0.9048
7	7:2148059:T:A	2148059	A	ADD	1536	-0.8768	7.329	-15.24	13.49	-0.1196	0.9048
7	7:2152856:C:T	2152856	T	ADD	1536	-0.8768	7.329	-15.24	13.49	-0.1196	0.9048
7	7:15070803:A:C	15070803	C	ADD	1536	0.6641	5.553	-10.22	11.55	0.1196	0.9048
7	7:15071409:T:A	15071409	A	ADD	1536	0.6641	5.553	-10.22	11.55	0.1196	0.9048
7	7:20378367:G:A	20378367	A	ADD	1536	-0.5265	4.402	-9.154	8.101	-0.1196	0.9048
7	7:63640048:A:G	63640048	G	ADD	1536	0.7117	5.953	-10.96	12.38	0.1196	0.9048
7	7:63643425:C:T	63643425	T	ADD	1536	0.7117	5.953	-10.96	12.38	0.1196	0.9048
7	7:63645678:C:T	63645678	T	ADD	1536	0.7117	5.953	-10.96	12.38	0.1196	0.9048
8	8:74476444:G:A	74476444	A	ADD	1536	-0.507	4.24	-8.818	7.804	-0.1196	0.9048
8	8:95056299:T:G	95056299	G	ADD	1536	-0.6022	5.035	-10.47	9.266	-0.1196	0.9048
9	9:22417552:G:A	22417552	A	ADD	1536	0.7426	6.21	-11.43	12.91	0.1196	0.9048
9	9:24927307:C:A	24927307	A	ADD	1536	0.8329	6.962	-12.81	14.48	0.1196	0.9048
10	10:6168175:G:A	6168175	A	ADD	1536	1.152	9.63	-17.72	20.03	0.1196	0.9048
10	10:11976406:G:A	11976406	A	ADD	1536	-0.7332	6.129	-12.75	11.28	-0.1196	0.9048
10	10:110348376:A:G	110348376	G	ADD	1536	0.522	4.362	-8.027	9.071	0.1197	0.9048
10	10:122842937:C:G	122842937	G	ADD	1536	-0.5458	4.565	-9.493	8.401	-0.1196	0.9048
11	11:43054657:C:T	43054657	T	ADD	1536	0.6018	5.028	-9.253	10.46	0.1197	0.9048
11	11:81042935:G:T	81042935	T	ADD	1536	0.5918	4.949	-9.108	10.29	0.1196	0.9048
11	11:85266793:G:A	85266793	A	ADD	1536	0.5622	4.7	-8.65	9.774	0.1196	0.9048
12	12:28126939:A:G	28126939	G	ADD	1536	0.5074	4.241	-7.806	8.821	0.1196	0.9048
12	12:125115767:A:G	125115767	G	ADD	1536	-0.5379	4.496	-9.349	8.274	-0.1196	0.9048
12	12:128785587:A:G	128785587	A	ADD	1536	-0.5688	4.757	-9.893	8.755	-0.1196	0.9048
12	12:128785783:G:C	128785783	G	ADD	1536	-0.5688	4.757	-9.893	8.755	-0.1196	0.9048
14	14:96019278:T:C	96019278	T	ADD	1536	0.5772	4.825	-8.879	10.03	0.1196	0.9048
14	14:96020702:A:G	96020702	A	ADD	1536	0.5772	4.825	-8.879	10.03	0.1196	0.9048
14	14:105971015:C:T	105971015	T	ADD	1536	-0.5511	4.607	-9.581	8.479	-0.1196	0.9048
14	14:105974703:A:G	105974703	G	ADD	1536	-0.5511	4.607	-9.581	8.479	-0.1196	0.9048
14	14:105974841:T:A	105974841	A	ADD	1536	-0.5511	4.607	-9.581	8.479	-0.1196	0.9048
14	14:105975965:C:T	105975965	T	ADD	1536	-0.5511	4.607	-9.581	8.479	-0.1196	0.9048
14	14:105976208:C:T	105976208	T	ADD	1536	-0.5511	4.607	-9.581	8.479	-0.1196	0.9048
16	16:7313997:C:G	7313997	G	ADD	1536	0.5231	4.373	-8.048	9.095	0.1196	0.9048
18	18:75011462:G:A	75011462	A	ADD	1536	-0.6535	5.461	-11.36	10.05	-0.1197	0.9048
20	20:38154046:A:G	38154046	A	ADD	1536	0.5958	4.983	-9.171	10.36	0.1196	0.9048
20	20:44504303:G:T	44504303	T	ADD	1536	-0.8995	7.516	-15.63	13.83	-0.1197	0.9048
22	22:37909274:C:T	37909274	T	ADD	1536	-0.7047	5.892	-12.25	10.84	-0.1196	0.9048
22	22:37909539:G:A	37909539	A	ADD	1536	-0.7047	5.892	-12.25	10.84	-0.1196	0.9048
22	22:37910715:G:A	37910715	A	ADD	1536	-0.7047	5.892	-12.25	10.84	-0.1196	0.9048
1	1:41226602:G:A	41226602	A	ADD	1536	-0.8655	7.239	-15.05	13.32	-0.1196	0.9049
1	1:207137685:C:T	207137685	T	ADD	1536	-0.5568	4.66	-9.691	8.577	-0.1195	0.9049
1	1:219652009:A:G	219652009	A	ADD	1536	-0.594	4.973	-10.34	9.152	-0.1195	0.9049
1	1:219652033:A:C	219652033	A	ADD	1536	-0.594	4.973	-10.34	9.152	-0.1195	0.9049
1	1:219652689:G:A	219652689	G	ADD	1536	-0.594	4.973	-10.34	9.152	-0.1195	0.9049
1	1:219652694:A:T	219652694	A	ADD	1536	-0.594	4.973	-10.34	9.152	-0.1195	0.9049
1	1:219653101:T:C	219653101	T	ADD	1536	-0.594	4.973	-10.34	9.152	-0.1195	0.9049
1	1:219653354:C:G	219653354	C	ADD	1536	-0.594	4.973	-10.34	9.152	-0.1195	0.9049
1	1:219653685:T:G	219653685	T	ADD	1536	-0.594	4.973	-10.34	9.152	-0.1195	0.9049
1	1:219653704:T:C	219653704	T	ADD	1536	-0.594	4.973	-10.34	9.152	-0.1195	0.9049
1	1:219654392:C:T	219654392	C	ADD	1536	-0.594	4.973	-10.34	9.152	-0.1195	0.9049
1	1:219655031:A:T	219655031	A	ADD	1536	-0.594	4.973	-10.34	9.152	-0.1195	0.9049
1	1:219655369:T:G	219655369	T	ADD	1536	-0.594	4.973	-10.34	9.152	-0.1195	0.9049
1	1:219655876:A:G	219655876	A	ADD	1536	-0.594	4.973	-10.34	9.152	-0.1195	0.9049
1	1:219656094:G:T	219656094	G	ADD	1536	-0.594	4.973	-10.34	9.152	-0.1195	0.9049
1	1:219656760:A:T	219656760	A	ADD	1536	-0.594	4.973	-10.34	9.152	-0.1195	0.9049
1	1:219657124:T:G	219657124	T	ADD	1536	-0.594	4.973	-10.34	9.152	-0.1195	0.9049
2	2:6389897:G:A	6389897	A	ADD	1536	-0.5185	4.339	-9.024	7.986	-0.1195	0.9049
2	2:52509876:G:T	52509876	T	ADD	1536	1.022	8.547	-15.73	17.77	0.1195	0.9049
3	3:4569392:A:G	4569392	G	ADD	1536	0.7155	5.988	-11.02	12.45	0.1195	0.9049
3	3:4569793:A:G	4569793	G	ADD	1536	0.7155	5.988	-11.02	12.45	0.1195	0.9049
3	3:37297443:C:A	37297443	A	ADD	1536	-1.023	8.556	-17.79	15.75	-0.1195	0.9049
4	4:38510928:T:A	38510928	A	ADD	1536	0.5205	4.354	-8.013	9.054	0.1195	0.9049
4	4:138607355:G:A	138607355	A	ADD	1536	0.795	6.655	-12.25	13.84	0.1195	0.9049
4	4:180929809:C:A	180929809	A	ADD	1536	1.114	9.324	-17.16	19.39	0.1195	0.9049
4	4:184256979:A:G	184256979	A	ADD	1536	-0.5197	4.348	-9.042	8.002	-0.1195	0.9049
5	5:506051:A:G	506051	G	ADD	1536	-0.4968	4.157	-8.645	7.651	-0.1195	0.9049
5	5:2291710:C:T	2291710	T	ADD	1536	0.8162	6.827	-12.57	14.2	0.1195	0.9049
5	5:3077970:G:A	3077970	A	ADD	1536	0.5819	4.871	-8.966	10.13	0.1194	0.9049
5	5:5843495:G:A	5843495	A	ADD	1536	1.023	8.558	-15.75	17.8	0.1195	0.9049
5	5:5843778:C:G	5843778	G	ADD	1536	1.023	8.558	-15.75	17.8	0.1195	0.9049
5	5:165232071:T:C	165232071	C	ADD	1536	-0.5151	4.312	-8.967	7.936	-0.1195	0.9049
5	5:167818651:A:G	167818651	A	ADD	1536	0.5088	4.258	-7.837	8.855	0.1195	0.9049
6	6:43968814:A:G	43968814	G	ADD	1536	0.5134	4.295	-7.904	8.931	0.1196	0.9049
6	6:155900776:G:A	155900776	A	ADD	1536	0.6467	5.41	-9.956	11.25	0.1196	0.9049
7	7:8956878:C:G	8956878	G	ADD	1536	-0.5159	4.319	-8.981	7.95	-0.1194	0.9049
7	7:10235811:G:C	10235811	C	ADD	1536	-0.5871	4.913	-10.22	9.043	-0.1195	0.9049
7	7:20761824:A:G	20761824	A	ADD	1536	0.8791	7.357	-13.54	15.3	0.1195	0.9049
7	7:87992766:A:C	87992766	C	ADD	1536	0.7744	6.481	-11.93	13.48	0.1195	0.9049
7	7:88004627:G:A	88004627	A	ADD	1536	0.7744	6.481	-11.93	13.48	0.1195	0.9049
7	7:88006360:C:T	88006360	T	ADD	1536	0.7744	6.481	-11.93	13.48	0.1195	0.9049
7	7:88007579:A:G	88007579	G	ADD	1536	0.7744	6.481	-11.93	13.48	0.1195	0.9049
7	7:88012521:C:T	88012521	T	ADD	1536	0.7744	6.481	-11.93	13.48	0.1195	0.9049
7	7:138862101:A:G	138862101	G	ADD	1536	0.5569	4.663	-8.582	9.695	0.1194	0.9049
7	7:156775517:T:C	156775517	C	ADD	1536	0.622	5.203	-9.576	10.82	0.1195	0.9049
8	8:3293621:G:A	3293621	G	ADD	1536	0.5503	4.606	-8.478	9.579	0.1195	0.9049
8	8:4671971:G:A	4671971	A	ADD	1536	0.5663	4.737	-8.719	9.851	0.1195	0.9049
9	9:90379654:C:G	90379654	G	ADD	1536	0.7741	6.477	-11.92	13.47	0.1195	0.9049
9	9:98618269:G:T	98618269	T	ADD	1536	0.7449	6.234	-11.47	12.96	0.1195	0.9049
10	10:1991144:G:C	1991144	C	ADD	1536	0.6217	5.204	-9.577	10.82	0.1195	0.9049
10	10:17404858:G:T	17404858	T	ADD	1536	-0.5152	4.313	-8.969	7.939	-0.1194	0.9049
10	10:24582133:G:A	24582133	A	ADD	1536	-0.8052	6.739	-14.01	12.4	-0.1195	0.9049
10	10:118976458:G:A	118976458	A	ADD	1536	-0.8423	7.046	-14.65	12.97	-0.1195	0.9049
11	11:15015052:G:C	15015052	C	ADD	1536	-0.6661	5.576	-11.59	10.26	-0.1195	0.9049
11	11:15015055:C:G	15015055	G	ADD	1536	-0.6661	5.576	-11.59	10.26	-0.1195	0.9049
11	11:15021233:G:A	15021233	A	ADD	1536	-0.6661	5.576	-11.59	10.26	-0.1195	0.9049
11	11:24249486:A:G	24249486	G	ADD	1536	-0.5836	4.885	-10.16	8.991	-0.1195	0.9049
11	11:95318959:A:G	95318959	G	ADD	1536	0.5182	4.338	-7.985	9.021	0.1195	0.9049
11	11:95319683:G:A	95319683	A	ADD	1536	0.5182	4.338	-7.985	9.021	0.1195	0.9049
11	11:116466289:A:C	116466289	C	ADD	1536	-0.5731	4.796	-9.973	8.827	-0.1195	0.9049
12	12:48319613:A:G	48319613	A	ADD	1536	-0.4991	4.176	-8.684	7.686	-0.1195	0.9049
12	12:114538555:T:G	114538555	G	ADD	1536	0.5345	4.471	-8.228	9.297	0.1195	0.9049
12	12:128132746:A:G	128132746	A	ADD	1536	-0.5367	4.49	-9.338	8.264	-0.1195	0.9049
13	13:23339974:T:C	23339974	C	ADD	1536	0.5593	4.678	-8.61	9.729	0.1195	0.9049
13	13:23339989:A:G	23339989	G	ADD	1536	0.5593	4.678	-8.61	9.729	0.1195	0.9049
13	13:23339994:T:G	23339994	G	ADD	1536	0.5593	4.678	-8.61	9.729	0.1195	0.9049
13	13:23339996:C:T	23339996	T	ADD	1536	0.5593	4.678	-8.61	9.729	0.1195	0.9049
13	13:54070730:G:A	54070730	A	ADD	1536	0.5325	4.458	-8.205	9.27	0.1195	0.9049
14	14:36490272:T:C	36490272	C	ADD	1536	-0.5173	4.329	-9.002	7.967	-0.1195	0.9049
14	14:83441642:C:A	83441642	A	ADD	1536	-0.7657	6.41	-13.33	11.8	-0.1194	0.9049
15	15:50650848:A:G	50650848	G	ADD	1536	0.8067	6.753	-12.43	14.04	0.1195	0.9049
15	15:55325407:A:G	55325407	G	ADD	1536	-0.4988	4.173	-8.678	7.68	-0.1195	0.9049
15	15:100859444:C:T	100859444	T	ADD	1536	-0.6284	5.261	-10.94	9.683	-0.1194	0.9049
16	16:73549195:C:T	73549195	T	ADD	1536	-0.8358	6.996	-14.55	12.88	-0.1195	0.9049
16	16:86276574:G:T	86276574	T	ADD	1536	0.5113	4.279	-7.875	8.897	0.1195	0.9049
17	17:16819909:A:G	16819909	G	ADD	1536	0.5588	4.678	-8.609	9.727	0.1195	0.9049
17	17:75689336:G:A	75689336	A	ADD	1536	-0.6577	5.505	-11.45	10.13	-0.1195	0.9049
18	18:39622816:A:C	39622816	C	ADD	1536	-0.5681	4.755	-9.889	8.752	-0.1195	0.9049
19	19:56723492:C:A	56723492	C	ADD	1536	0.6106	5.111	-9.407	10.63	0.1195	0.9049
21	21:30142755:C:G	30142755	G	ADD	1536	0.6029	5.044	-9.283	10.49	0.1195	0.9049
22	22:44576132:A:G	44576132	G	ADD	1536	-0.5103	4.269	-8.878	7.858	-0.1195	0.9049
1	1:99144486:A:T	99144486	T	ADD	1536	-0.5956	4.99	-10.38	9.185	-0.1194	0.905
1	1:213970277:T:A	213970277	A	ADD	1536	-0.6443	5.394	-11.22	9.929	-0.1194	0.905
1	1:237625695:A:G	237625695	G	ADD	1536	-0.8348	6.993	-14.54	12.87	-0.1194	0.905
1	1:237627607:A:G	237627607	G	ADD	1536	-0.8348	6.993	-14.54	12.87	-0.1194	0.905
1	1:237628949:T:C	237628949	C	ADD	1536	-0.8348	6.993	-14.54	12.87	-0.1194	0.905
1	1:237630120:A:G	237630120	G	ADD	1536	-0.8348	6.993	-14.54	12.87	-0.1194	0.905
1	1:237633206:T:C	237633206	C	ADD	1536	-0.8348	6.993	-14.54	12.87	-0.1194	0.905
1	1:237634431:A:G	237634431	G	ADD	1536	-0.8348	6.993	-14.54	12.87	-0.1194	0.905
1	1:237634778:A:G	237634778	G	ADD	1536	-0.8348	6.993	-14.54	12.87	-0.1194	0.905
1	1:244421614:A:G	244421614	A	ADD	1536	-0.4969	4.164	-8.659	7.665	-0.1193	0.905
1	1:245546312:C:T	245546312	T	ADD	1536	0.5333	4.467	-8.222	9.288	0.1194	0.905
2	2:45672507:C:A	45672507	A	ADD	1536	-0.6962	5.83	-12.12	10.73	-0.1194	0.905
2	2:45693161:G:T	45693161	T	ADD	1536	-0.6962	5.83	-12.12	10.73	-0.1194	0.905
2	2:58793167:C:T	58793167	T	ADD	1536	-0.669	5.606	-11.66	10.32	-0.1193	0.905
2	2:98783538:C:A	98783538	A	ADD	1536	-0.8949	7.494	-15.58	13.79	-0.1194	0.905
2	2:160878187:T:C	160878187	C	ADD	1536	-0.6207	5.201	-10.82	9.574	-0.1193	0.905
2	2:173240147:A:G	173240147	G	ADD	1536	0.7219	6.049	-11.13	12.58	0.1193	0.905
3	3:24379819:C:G	24379819	G	ADD	1536	0.5235	4.385	-8.072	9.119	0.1194	0.905
3	3:89467357:A:G	89467357	G	ADD	1536	-0.5827	4.879	-10.15	8.981	-0.1194	0.905
3	3:89469453:T:A	89469453	A	ADD	1536	-0.5827	4.879	-10.15	8.981	-0.1194	0.905
4	4:1763318:A:G	1763318	A	ADD	1536	0.759	6.36	-11.71	13.22	0.1193	0.905
4	4:56195626:G:A	56195626	A	ADD	1536	-0.5731	4.804	-9.988	8.842	-0.1193	0.905
4	4:111695814:A:G	111695814	A	ADD	1536	-0.5022	4.207	-8.747	7.742	-0.1194	0.905
4	4:125900830:C:T	125900830	T	ADD	1536	-0.7627	6.389	-13.28	11.76	-0.1194	0.905
5	5:6710771:G:A	6710771	A	ADD	1536	-0.5213	4.366	-9.079	8.036	-0.1194	0.905
5	5:31510529:A:G	31510529	G	ADD	1536	-0.6437	5.395	-11.22	9.929	-0.1193	0.905
5	5:41001928:G:A	41001928	A	ADD	1536	-0.6361	5.327	-11.08	9.804	-0.1194	0.905
5	5:118598139:G:C	118598139	C	ADD	1536	0.9083	7.605	-14	15.81	0.1194	0.905
5	5:118598486:G:A	118598486	A	ADD	1536	0.9083	7.605	-14	15.81	0.1194	0.905
6	6:42105449:G:A	42105449	A	ADD	1536	-0.951	7.965	-16.56	14.66	-0.1194	0.905
7	7:16540452:C:T	16540452	T	ADD	1536	-0.7645	6.402	-13.31	11.78	-0.1194	0.905
7	7:16541434:C:T	16541434	T	ADD	1536	-0.7645	6.402	-13.31	11.78	-0.1194	0.905
7	7:42353839:G:A	42353839	A	ADD	1536	-0.8922	7.474	-15.54	13.76	-0.1194	0.905
7	7:131978386:A:C	131978386	C	ADD	1536	0.5732	4.804	-8.842	9.989	0.1193	0.905
8	8:24291484:G:A	24291484	A	ADD	1536	0.5909	4.951	-9.113	10.29	0.1193	0.905
8	8:24293648:G:A	24293648	A	ADD	1536	0.5909	4.951	-9.113	10.29	0.1193	0.905
8	8:35532531:T:C	35532531	C	ADD	1536	1.125	9.425	-17.35	19.6	0.1194	0.905
9	9:73701893:C:G	73701893	G	ADD	1536	0.514	4.304	-7.922	8.95	0.1194	0.905
9	9:73701975:G:A	73701975	A	ADD	1536	0.514	4.304	-7.922	8.95	0.1194	0.905
9	9:73702123:G:A	73702123	A	ADD	1536	0.514	4.304	-7.922	8.95	0.1194	0.905
9	9:73708077:G:A	73708077	A	ADD	1536	0.514	4.304	-7.922	8.95	0.1194	0.905
9	9:73708797:A:G	73708797	G	ADD	1536	0.514	4.304	-7.922	8.95	0.1194	0.905
9	9:73709579:A:G	73709579	G	ADD	1536	0.514	4.304	-7.922	8.95	0.1194	0.905
9	9:112611525:G:A	112611525	A	ADD	1536	-0.5844	4.894	-10.18	9.008	-0.1194	0.905
9	9:112611951:A:T	112611951	T	ADD	1536	-0.5844	4.894	-10.18	9.008	-0.1194	0.905
11	11:78799016:G:A	78799016	A	ADD	1536	0.6138	5.139	-9.459	10.69	0.1194	0.905
11	11:78799093:C:A	78799093	A	ADD	1536	0.6138	5.139	-9.459	10.69	0.1194	0.905
11	11:78799312:G:A	78799312	A	ADD	1536	0.6138	5.139	-9.459	10.69	0.1194	0.905
11	11:78799666:C:A	78799666	A	ADD	1536	0.6138	5.139	-9.459	10.69	0.1194	0.905
11	11:78799762:A:G	78799762	G	ADD	1536	0.6138	5.139	-9.459	10.69	0.1194	0.905
11	11:78799783:C:T	78799783	T	ADD	1536	0.6138	5.139	-9.459	10.69	0.1194	0.905
11	11:78800073:C:T	78800073	T	ADD	1536	0.6138	5.139	-9.459	10.69	0.1194	0.905
12	12:32414135:G:A	32414135	A	ADD	1536	0.6133	5.141	-9.462	10.69	0.1193	0.905
12	12:42041811:G:A	42041811	A	ADD	1536	0.567	4.752	-8.746	9.88	0.1193	0.905
12	12:98388031:T:C	98388031	C	ADD	1536	0.5489	4.597	-8.461	9.559	0.1194	0.905
13	13:43229438:C:T	43229438	T	ADD	1536	0.5127	4.294	-7.903	8.929	0.1194	0.905
14	14:22141025:G:C	22141025	C	ADD	1536	0.5324	4.461	-8.211	9.276	0.1194	0.905
14	14:22141347:T:C	22141347	C	ADD	1536	0.5324	4.461	-8.211	9.276	0.1194	0.905
14	14:59491396:C:T	59491396	T	ADD	1536	0.588	4.927	-9.07	10.25	0.1193	0.905
14	14:64751713:G:A	64751713	A	ADD	1536	0.7108	5.958	-10.97	12.39	0.1193	0.905
16	16:51849045:A:T	51849045	T	ADD	1536	0.707	5.922	-10.9	12.31	0.1194	0.905
16	16:51851335:T:C	51851335	C	ADD	1536	0.707	5.922	-10.9	12.31	0.1194	0.905
19	19:51804020:C:T	51804020	T	ADD	1536	0.5073	4.25	-7.822	8.836	0.1194	0.905
1	1:38243785:G:A	38243785	A	ADD	1536	0.6458	5.416	-9.97	11.26	0.1192	0.9051
1	1:63106248:G:A	63106248	A	ADD	1536	-0.5347	4.485	-9.324	8.255	-0.1192	0.9051
1	1:225538567:G:T	225538567	T	ADD	1536	0.5949	4.989	-9.183	10.37	0.1192	0.9051
1	1:225540118:A:G	225540118	G	ADD	1536	0.5949	4.989	-9.183	10.37	0.1192	0.9051
1	1:225541012:T:C	225541012	C	ADD	1536	0.5949	4.989	-9.183	10.37	0.1192	0.9051
1	1:242863915:C:A	242863915	A	ADD	1536	-0.5523	4.632	-9.632	8.527	-0.1192	0.9051
2	2:106199744:A:G	106199744	A	ADD	1536	-0.5246	4.399	-9.146	8.097	-0.1192	0.9051
2	2:107415763:C:T	107415763	T	ADD	1536	0.8613	7.226	-13.3	15.02	0.1192	0.9051
2	2:136917330:A:G	136917330	A	ADD	1536	0.525	4.404	-8.108	9.158	0.1192	0.9051
2	2:196009080:T:G	196009080	G	ADD	1536	-1.144	9.59	-19.94	17.65	-0.1193	0.9051
2	2:196010430:G:A	196010430	A	ADD	1536	-1.144	9.59	-19.94	17.65	-0.1193	0.9051
2	2:196014197:G:T	196014197	T	ADD	1536	-1.144	9.59	-19.94	17.65	-0.1193	0.9051
2	2:196014546:T:C	196014546	C	ADD	1536	-1.144	9.59	-19.94	17.65	-0.1193	0.9051
2	2:196015656:G:T	196015656	T	ADD	1536	-1.144	9.59	-19.94	17.65	-0.1193	0.9051
3	3:24637563:C:T	24637563	T	ADD	1536	-1.004	8.425	-17.52	15.51	-0.1192	0.9051
3	3:24638313:C:T	24638313	T	ADD	1536	-1.004	8.425	-17.52	15.51	-0.1192	0.9051
3	3:24640054:G:T	24640054	T	ADD	1536	-1.004	8.425	-17.52	15.51	-0.1192	0.9051
3	3:65146651:C:A	65146651	A	ADD	1536	-0.6023	5.053	-10.51	9.3	-0.1192	0.9051
3	3:65147624:C:T	65147624	T	ADD	1536	-0.6023	5.053	-10.51	9.3	-0.1192	0.9051
3	3:110878640:C:T	110878640	T	ADD	1536	-0.6102	5.118	-10.64	9.42	-0.1192	0.9051
3	3:131795150:G:C	131795150	C	ADD	1536	0.5991	5.023	-9.247	10.44	0.1193	0.9051
3	3:133445956:T:A	133445956	A	ADD	1536	0.5434	4.558	-8.391	9.478	0.1192	0.9051
3	3:133447397:G:A	133447397	A	ADD	1536	0.5434	4.558	-8.391	9.478	0.1192	0.9051
3	3:133447489:C:G	133447489	G	ADD	1536	0.5434	4.558	-8.391	9.478	0.1192	0.9051
3	3:133448336:G:A	133448336	A	ADD	1536	0.5434	4.558	-8.391	9.478	0.1192	0.9051
3	3:133451352:C:T	133451352	T	ADD	1536	0.5434	4.558	-8.391	9.478	0.1192	0.9051
3	3:133452444:A:G	133452444	G	ADD	1536	0.5434	4.558	-8.391	9.478	0.1192	0.9051
3	3:133454847:G:A	133454847	A	ADD	1536	0.5434	4.558	-8.391	9.478	0.1192	0.9051
3	3:133456056:A:T	133456056	T	ADD	1536	0.5434	4.558	-8.391	9.478	0.1192	0.9051
4	4:37786039:G:A	37786039	A	ADD	1536	-0.7671	6.436	-13.38	11.85	-0.1192	0.9051
4	4:57444413:A:G	57444413	G	ADD	1536	-0.6078	5.096	-10.6	9.38	-0.1193	0.9051
4	4:57444531:A:G	57444531	G	ADD	1536	-0.6078	5.096	-10.6	9.38	-0.1193	0.9051
4	4:106221741:A:G	106221741	G	ADD	1536	0.5082	4.263	-7.847	8.864	0.1192	0.9051
5	5:94348464:C:G	94348464	G	ADD	1536	0.5063	4.247	-7.818	8.831	0.1192	0.9051
5	5:116413947:T:C	116413947	C	ADD	1536	0.8062	6.763	-12.45	14.06	0.1192	0.9051
5	5:126406273:T:C	126406273	C	ADD	1536	-0.7896	6.623	-13.77	12.19	-0.1192	0.9051
6	6:2671994:G:A	2671994	A	ADD	1536	-1.116	9.364	-19.47	17.24	-0.1192	0.9051
6	6:27761905:G:A	27761905	A	ADD	1536	-0.8907	7.471	-15.53	13.75	-0.1192	0.9051
6	6:27763796:T:C	27763796	C	ADD	1536	-0.8907	7.471	-15.53	13.75	-0.1192	0.9051
6	6:27768007:C:T	27768007	T	ADD	1536	-0.8907	7.471	-15.53	13.75	-0.1192	0.9051
6	6:33368550:C:T	33368550	T	ADD	1536	0.5315	4.458	-8.207	9.27	0.1192	0.9051
6	6:73545520:G:A	73545520	A	ADD	1536	-0.5063	4.244	-8.824	7.811	-0.1193	0.9051
6	6:150281802:C:A	150281802	A	ADD	1536	-0.5235	4.392	-9.132	8.085	-0.1192	0.9051
6	6:150282022:T:C	150282022	C	ADD	1536	-0.5235	4.392	-9.132	8.085	-0.1192	0.9051
6	6:150662609:G:A	150662609	A	ADD	1536	-1.075	9.016	-18.75	16.59	-0.1193	0.9051
7	7:32357018:G:A	32357018	A	ADD	1536	0.5177	4.339	-7.987	9.022	0.1193	0.9051
8	8:5113989:G:A	5113989	A	ADD	1536	-1.035	8.681	-18.05	15.98	-0.1192	0.9051
8	8:17167873:A:C	17167873	C	ADD	1536	-0.5373	4.505	-9.368	8.293	-0.1193	0.9051
8	8:20309038:G:A	20309038	G	ADD	1536	-0.5201	4.361	-9.068	8.028	-0.1193	0.9051
8	8:57401057:C:A	57401057	A	ADD	1536	-0.5561	4.666	-9.702	8.589	-0.1192	0.9051
8	8:57401884:G:T	57401884	T	ADD	1536	-0.5561	4.666	-9.702	8.589	-0.1192	0.9051
8	8:135212754:C:T	135212754	T	ADD	1536	-0.7871	6.603	-13.73	12.15	-0.1192	0.9051
9	9:13249127:A:G	13249127	G	ADD	1536	0.5138	4.31	-7.935	8.962	0.1192	0.9051
9	9:24949495:G:C	24949495	C	ADD	1536	0.828	6.947	-12.79	14.44	0.1192	0.9051
9	9:122937625:A:G	122937625	G	ADD	1536	0.5914	4.957	-9.125	10.31	0.1193	0.9051
9	9:124557579:C:T	124557579	T	ADD	1536	0.7913	6.639	-12.22	13.8	0.1192	0.9051
10	10:67982476:G:A	67982476	A	ADD	1536	0.909	7.624	-14.03	15.85	0.1192	0.9051
10	10:80835676:C:T	80835676	T	ADD	1536	0.5377	4.509	-8.299	9.375	0.1193	0.9051
12	12:45537745:T:G	45537745	G	ADD	1536	-0.5163	4.328	-9	7.967	-0.1193	0.9051
12	12:113191137:G:C	113191137	C	ADD	1536	0.9584	8.037	-14.79	16.71	0.1192	0.9051
12	12:113191936:T:C	113191936	C	ADD	1536	0.9584	8.037	-14.79	16.71	0.1192	0.9051
12	12:116136480:G:A	116136480	A	ADD	1536	0.55	4.613	-8.491	9.591	0.1192	0.9051
12	12:116136481:C:A	116136481	A	ADD	1536	0.55	4.613	-8.491	9.591	0.1192	0.9051
13	13:42241073:T:C	42241073	C	ADD	1536	0.9367	7.852	-14.45	16.33	0.1193	0.9051
13	13:76707007:C:T	76707007	C	ADD	1536	-0.5392	4.521	-9.4	8.322	-0.1193	0.9051
13	13:104927870:T:C	104927870	C	ADD	1536	0.8496	7.126	-13.12	14.82	0.1192	0.9051
13	13:104928908:G:A	104928908	A	ADD	1536	0.8496	7.126	-13.12	14.82	0.1192	0.9051
13	13:104929940:C:G	104929940	G	ADD	1536	0.8496	7.126	-13.12	14.82	0.1192	0.9051
14	14:34062988:T:G	34062988	G	ADD	1536	0.542	4.546	-8.368	9.453	0.1192	0.9051
14	14:36670083:G:A	36670083	A	ADD	1536	-0.5154	4.322	-8.985	7.955	-0.1193	0.9051
14	14:57376298:G:A	57376298	G	ADD	1536	0.8967	7.519	-13.84	15.63	0.1193	0.9051
15	15:82394385:G:A	82394385	G	ADD	1536	-0.5081	4.263	-8.863	7.847	-0.1192	0.9051
16	16:51393554:G:A	51393554	A	ADD	1536	0.9073	7.612	-14.01	15.83	0.1192	0.9051
17	17:74940103:A:G	74940103	A	ADD	1536	-0.5034	4.22	-8.775	7.768	-0.1193	0.9051
21	21:23298311:G:A	23298311	A	ADD	1536	-0.9203	7.72	-16.05	14.21	-0.1192	0.9051
22	22:32702542:T:G	32702542	G	ADD	1536	-0.5538	4.645	-9.658	8.55	-0.1192	0.9051
22	22:32702583:G:C	32702583	C	ADD	1536	-0.5538	4.645	-9.658	8.55	-0.1192	0.9051
1	1:47686533:A:C	47686533	A	ADD	1536	-0.5381	4.516	-9.389	8.313	-0.1192	0.9052
1	1:99189749:T:A	99189749	A	ADD	1536	0.5752	4.829	-8.89	10.04	0.1191	0.9052
2	2:52459803:A:T	52459803	T	ADD	1536	0.5841	4.904	-9.028	10.2	0.1191	0.9052
2	2:99845512:A:G	99845512	G	ADD	1536	-0.724	6.08	-12.64	11.19	-0.1191	0.9052
2	2:189863389:C:T	189863389	T	ADD	1536	0.5961	5.005	-9.213	10.4	0.1191	0.9052
2	2:201534389:A:G	201534389	G	ADD	1536	-0.9035	7.587	-15.77	13.97	-0.1191	0.9052
3	3:18585572:G:A	18585572	A	ADD	1536	-0.5463	4.586	-9.534	8.441	-0.1191	0.9052
3	3:50639468:C:T	50639468	T	ADD	1536	-0.9082	7.627	-15.86	14.04	-0.1191	0.9052
3	3:88471367:T:A	88471367	T	ADD	1536	-0.6199	5.203	-10.82	9.577	-0.1191	0.9052
3	3:136778026:C:G	136778026	G	ADD	1536	-0.7225	6.066	-12.61	11.17	-0.1191	0.9052
3	3:136778363:G:T	136778363	T	ADD	1536	-0.7225	6.066	-12.61	11.17	-0.1191	0.9052
3	3:136778364:C:G	136778364	G	ADD	1536	-0.7225	6.066	-12.61	11.17	-0.1191	0.9052
3	3:147791719:A:G	147791719	A	ADD	1536	-0.7171	6.018	-12.51	11.08	-0.1192	0.9052
3	3:159757729:T:A	159757729	A	ADD	1536	-0.8102	6.802	-14.14	12.52	-0.1191	0.9052
3	3:187650907:C:T	187650907	C	ADD	1536	0.5052	4.243	-7.812	8.822	0.1191	0.9052
4	4:10575214:A:G	10575214	A	ADD	1536	-0.7045	5.914	-12.3	10.89	-0.1191	0.9052
4	4:44872076:C:G	44872076	G	ADD	1536	-1.103	9.259	-19.25	17.04	-0.1191	0.9052
4	4:58194034:C:A	58194034	A	ADD	1536	0.8324	6.989	-12.87	14.53	0.1191	0.9052
4	4:58194067:C:T	58194067	T	ADD	1536	0.8324	6.989	-12.87	14.53	0.1191	0.9052
4	4:132010840:G:A	132010840	A	ADD	1536	-0.6554	5.502	-11.44	10.13	-0.1191	0.9052
5	5:2189305:G:A	2189305	A	ADD	1536	-0.6023	5.058	-10.52	9.311	-0.1191	0.9052
5	5:11103057:G:T	11103057	T	ADD	1536	1.155	9.699	-17.85	20.16	0.1191	0.9052
5	5:66069350:G:C	66069350	C	ADD	1536	-0.5099	4.28	-8.898	7.878	-0.1191	0.9052
5	5:87502325:G:A	87502325	G	ADD	1536	-0.5764	4.838	-10.06	8.906	-0.1191	0.9052
5	5:178384892:A:G	178384892	G	ADD	1536	1.123	9.423	-17.35	19.59	0.1191	0.9052
6	6:152084973:A:G	152084973	A	ADD	1536	-0.9371	7.868	-16.36	14.48	-0.1191	0.9052
7	7:52941909:T:G	52941909	G	ADD	1536	-0.5958	5.001	-10.4	9.206	-0.1191	0.9052
8	8:2880581:T:C	2880581	C	ADD	1536	-0.9586	8.051	-16.74	14.82	-0.1191	0.9052
8	8:13556631:T:G	13556631	G	ADD	1536	-0.686	5.759	-11.97	10.6	-0.1191	0.9052
8	8:121052630:G:A	121052630	A	ADD	1536	0.6917	5.805	-10.69	12.07	0.1192	0.9052
8	8:128719884:A:T	128719884	T	ADD	1536	0.653	5.482	-10.09	11.4	0.1191	0.9052
9	9:22050613:A:G	22050613	A	ADD	1536	0.5291	4.445	-8.182	9.24	0.1191	0.9052
9	9:79294559:A:T	79294559	T	ADD	1536	0.5699	4.785	-8.808	9.948	0.1191	0.9052
9	9:81924713:A:G	81924713	G	ADD	1536	-1.042	8.745	-18.18	16.1	-0.1191	0.9052
9	9:96693709:A:G	96693709	A	ADD	1536	0.5137	4.314	-7.941	8.968	0.1191	0.9052
9	9:103859446:G:A	103859446	A	ADD	1536	-0.6093	5.116	-10.64	9.419	-0.1191	0.9052
9	9:128347164:C:T	128347164	T	ADD	1536	-1.079	9.063	-18.84	16.68	-0.1191	0.9052
9	9:132319215:G:A	132319215	G	ADD	1536	0.5025	4.219	-7.767	8.772	0.1191	0.9052
10	10:718833:A:G	718833	G	ADD	1536	0.7364	6.18	-11.38	12.85	0.1192	0.9052
10	10:718912:T:C	718912	C	ADD	1536	0.7364	6.18	-11.38	12.85	0.1192	0.9052
10	10:2359025:G:A	2359025	G	ADD	1536	-0.5409	4.543	-9.444	8.362	-0.1191	0.9052
11	11:21336370:C:G	21336370	C	ADD	1536	0.5433	4.559	-8.393	9.479	0.1192	0.9052
11	11:22138886:G:T	22138886	T	ADD	1536	0.632	5.308	-9.771	11.04	0.1191	0.9052
11	11:22138887:G:T	22138887	T	ADD	1536	0.632	5.308	-9.771	11.04	0.1191	0.9052
11	11:29728367:G:A	29728367	A	ADD	1536	-1.043	8.754	-18.2	16.11	-0.1192	0.9052
11	11:29740980:G:C	29740980	C	ADD	1536	-1.043	8.754	-18.2	16.11	-0.1192	0.9052
11	11:79045008:A:G	79045008	G	ADD	1536	0.5308	4.455	-8.201	9.262	0.1191	0.9052
11	11:117372488:G:A	117372488	A	ADD	1536	-0.9084	7.625	-15.85	14.04	-0.1191	0.9052
11	11:123762718:T:G	123762718	G	ADD	1536	0.5914	4.967	-9.143	10.33	0.1191	0.9052
12	12:47498671:C:T	47498671	T	ADD	1536	0.5355	4.495	-8.274	9.345	0.1191	0.9052
12	12:47498757:C:G	47498757	G	ADD	1536	0.5355	4.495	-8.274	9.345	0.1191	0.9052
12	12:113193105:C:T	113193105	T	ADD	1536	0.9638	8.095	-14.9	16.83	0.1191	0.9052
13	13:23338363:C:A	23338363	A	ADD	1536	0.5537	4.649	-8.559	9.666	0.1191	0.9052
13	13:47685116:A:C	47685116	C	ADD	1536	-0.9827	8.248	-17.15	15.18	-0.1191	0.9052
14	14:70490264:A:G	70490264	G	ADD	1536	-0.5051	4.241	-8.818	7.808	-0.1191	0.9052
15	15:99460839:A:G	99460839	G	ADD	1536	0.5399	4.532	-8.343	9.423	0.1191	0.9052
15	15:101154854:C:T	101154854	T	ADD	1536	-0.562	4.716	-9.805	8.681	-0.1192	0.9052
16	16:13525116:C:A	13525116	A	ADD	1536	0.5666	4.756	-8.755	9.889	0.1191	0.9052
18	18:64433748:G:A	64433748	A	ADD	1536	0.5209	4.373	-8.051	9.093	0.1191	0.9052
20	20:15768642:G:A	15768642	A	ADD	1536	-0.5302	4.453	-9.257	8.197	-0.1191	0.9052
20	20:15769030:G:A	15769030	A	ADD	1536	-0.5302	4.453	-9.257	8.197	-0.1191	0.9052
20	20:17062515:T:C	17062515	C	ADD	1536	0.5747	4.825	-8.882	10.03	0.1191	0.9052
20	20:17063717:C:T	17063717	T	ADD	1536	0.5747	4.825	-8.882	10.03	0.1191	0.9052
21	21:35444498:G:A	35444498	A	ADD	1536	0.6038	5.069	-9.332	10.54	0.1191	0.9052
22	22:27681410:G:A	27681410	A	ADD	1536	-1.12	9.4	-19.54	17.3	-0.1191	0.9052
22	22:28882973:G:A	28882973	A	ADD	1536	-0.5276	4.43	-9.211	8.156	-0.1191	0.9052
22	22:50754363:A:G	50754363	G	ADD	1536	0.509	4.273	-7.866	8.884	0.1191	0.9052
1	1:7980338:A:G	7980338	A	ADD	1536	0.5116	4.3	-7.916	8.939	0.119	0.9053
1	1:29174946:A:C	29174946	A	ADD	1536	0.7358	6.185	-11.39	12.86	0.119	0.9053
1	1:54629073:C:A	54629073	A	ADD	1536	0.5851	4.918	-9.054	10.22	0.119	0.9053
1	1:92188654:G:A	92188654	A	ADD	1536	0.5961	5.012	-9.228	10.42	0.1189	0.9053
1	1:92188771:C:G	92188771	G	ADD	1536	0.5961	5.012	-9.228	10.42	0.1189	0.9053
1	1:92188989:A:G	92188989	G	ADD	1536	0.5961	5.012	-9.228	10.42	0.1189	0.9053
2	2:233671539:T:G	233671539	G	ADD	1536	0.7981	6.709	-12.35	13.95	0.119	0.9053
2	2:239841003:A:G	239841003	A	ADD	1536	-0.5101	4.289	-8.916	7.896	-0.1189	0.9053
3	3:5496085:G:A	5496085	A	ADD	1536	0.6977	5.861	-10.79	12.18	0.119	0.9053
3	3:54121188:A:G	54121188	G	ADD	1536	0.5771	4.85	-8.928	10.08	0.119	0.9053
3	3:54579051:A:G	54579051	G	ADD	1536	-0.5299	4.454	-9.26	8.201	-0.119	0.9053
4	4:21041975:C:T	21041975	T	ADD	1536	0.6027	5.064	-9.322	10.53	0.119	0.9053
4	4:150914919:G:A	150914919	A	ADD	1536	0.5461	4.59	-8.451	9.543	0.119	0.9053
4	4:150915305:A:T	150915305	T	ADD	1536	0.5461	4.59	-8.451	9.543	0.119	0.9053
5	5:115326553:G:A	115326553	A	ADD	1536	0.5918	4.972	-9.153	10.34	0.119	0.9053
5	5:115327053:A:G	115327053	G	ADD	1536	0.5918	4.972	-9.153	10.34	0.119	0.9053
6	6:110732209:G:A	110732209	A	ADD	1536	-0.5251	4.411	-9.171	8.121	-0.119	0.9053
6	6:134430794:C:T	134430794	C	ADD	1536	0.5253	4.413	-8.124	9.174	0.119	0.9053
6	6:170252856:A:G	170252856	A	ADD	1536	0.5209	4.379	-8.062	9.103	0.119	0.9053
7	7:79031570:A:G	79031570	A	ADD	1536	-0.5733	4.817	-10.01	8.868	-0.119	0.9053
7	7:105478734:G:A	105478734	A	ADD	1536	0.5852	4.916	-9.051	10.22	0.119	0.9053
7	7:105478735:G:T	105478735	T	ADD	1536	0.5852	4.916	-9.051	10.22	0.119	0.9053
7	7:105483039:T:C	105483039	C	ADD	1536	0.5852	4.916	-9.051	10.22	0.119	0.9053
8	8:6824614:G:A	6824614	A	ADD	1536	0.561	4.716	-8.682	9.804	0.119	0.9053
8	8:17891869:C:T	17891869	T	ADD	1536	0.5599	4.703	-8.658	9.778	0.1191	0.9053
8	8:17892029:C:A	17892029	A	ADD	1536	0.5599	4.703	-8.658	9.778	0.1191	0.9053
8	8:21236562:A:G	21236562	A	ADD	1536	-0.5268	4.426	-9.201	8.148	-0.119	0.9053
8	8:23245936:T:A	23245936	A	ADD	1536	0.5735	4.82	-8.873	10.02	0.119	0.9053
8	8:40251149:T:C	40251149	C	ADD	1536	-0.7279	6.116	-12.71	11.26	-0.119	0.9053
8	8:40252321:C:T	40252321	T	ADD	1536	-0.7279	6.116	-12.71	11.26	-0.119	0.9053
8	8:40255050:C:T	40255050	T	ADD	1536	-0.7279	6.116	-12.71	11.26	-0.119	0.9053
10	10:128777390:G:C	128777390	G	ADD	1536	-0.5233	4.4	-9.146	8.1	-0.1189	0.9053
11	11:9780891:C:T	9780891	C	ADD	1536	-0.5252	4.412	-9.173	8.122	-0.119	0.9053
11	11:12890358:A:C	12890358	C	ADD	1536	0.8051	6.764	-12.45	14.06	0.119	0.9053
11	11:18358863:C:A	18358863	A	ADD	1536	-0.5437	4.567	-9.495	8.408	-0.119	0.9053
11	11:18368676:T:C	18368676	C	ADD	1536	-0.5437	4.567	-9.495	8.408	-0.119	0.9053
11	11:34446039:C:T	34446039	C	ADD	1536	-0.5147	4.328	-8.998	7.968	-0.1189	0.9053
11	11:45596353:T:C	45596353	C	ADD	1536	1.099	9.231	-16.99	19.19	0.119	0.9053
11	11:125060399:G:C	125060399	C	ADD	1536	-1.004	8.439	-17.54	15.54	-0.119	0.9053
12	12:37942622:A:C	37942622	A	ADD	1536	-0.7849	6.594	-13.71	12.14	-0.119	0.9053
12	12:73780673:G:A	73780673	A	ADD	1536	0.6855	5.758	-10.6	11.97	0.119	0.9053
13	13:59709598:G:A	59709598	A	ADD	1536	0.8463	7.113	-13.1	14.79	0.119	0.9053
13	13:113107983:G:C	113107983	C	ADD	1536	-0.5839	4.906	-10.2	9.031	-0.119	0.9053
14	14:43951919:C:T	43951919	T	ADD	1536	-1.046	8.786	-18.27	16.18	-0.119	0.9053
14	14:43954232:T:C	43954232	C	ADD	1536	-1.046	8.786	-18.27	16.18	-0.119	0.9053
15	15:93151198:C:G	93151198	G	ADD	1536	0.5479	4.607	-8.481	9.577	0.1189	0.9053
17	17:4988808:C:T	4988808	T	ADD	1536	-0.9612	8.081	-16.8	14.88	-0.1189	0.9053
17	17:8965551:G:A	8965551	A	ADD	1536	-0.5016	4.215	-8.763	7.76	-0.119	0.9053
17	17:45324293:G:A	45324293	A	ADD	1536	0.5104	4.292	-7.901	8.922	0.1189	0.9053
18	18:24313654:A:G	24313654	G	ADD	1536	0.5721	4.81	-8.855	10	0.1189	0.9053
18	18:61841578:C:A	61841578	A	ADD	1536	-0.8295	6.968	-14.49	12.83	-0.119	0.9053
18	18:61845327:C:T	61845327	T	ADD	1536	-0.8295	6.968	-14.49	12.83	-0.119	0.9053
20	20:12630553:A:G	12630553	G	ADD	1536	0.5018	4.218	-7.765	8.769	0.119	0.9053
21	21:43075687:G:A	43075687	G	ADD	1536	0.4966	4.174	-7.685	8.678	0.119	0.9053
1	1:6835229:G:A	6835229	A	ADD	1536	-0.5836	4.912	-10.21	9.043	-0.1188	0.9054
1	1:6835761:G:A	6835761	A	ADD	1536	-0.5836	4.912	-10.21	9.043	-0.1188	0.9054
1	1:6836233:T:C	6836233	C	ADD	1536	-0.5836	4.912	-10.21	9.043	-0.1188	0.9054
1	1:6837155:T:C	6837155	C	ADD	1536	-0.5836	4.912	-10.21	9.043	-0.1188	0.9054
1	1:6837217:T:C	6837217	C	ADD	1536	-0.5836	4.912	-10.21	9.043	-0.1188	0.9054
1	1:6838409:T:C	6838409	C	ADD	1536	-0.5836	4.912	-10.21	9.043	-0.1188	0.9054
1	1:6838874:G:T	6838874	T	ADD	1536	-0.5836	4.912	-10.21	9.043	-0.1188	0.9054
1	1:107796700:T:A	107796700	A	ADD	1536	-0.5072	4.268	-8.873	7.859	-0.1188	0.9054
1	1:107802604:C:T	107802604	T	ADD	1536	-0.5072	4.268	-8.873	7.859	-0.1188	0.9054
1	1:107803074:C:T	107803074	T	ADD	1536	-0.5072	4.268	-8.873	7.859	-0.1188	0.9054
1	1:107808457:A:G	107808457	G	ADD	1536	-0.5072	4.268	-8.873	7.859	-0.1188	0.9054
1	1:161655516:C:T	161655516	T	ADD	1536	0.6021	5.066	-9.328	10.53	0.1188	0.9054
1	1:161657227:A:G	161657227	G	ADD	1536	0.6021	5.066	-9.328	10.53	0.1188	0.9054
1	1:232149541:C:T	232149541	T	ADD	1536	0.5092	4.282	-7.883	8.902	0.1189	0.9054
1	1:232149572:C:G	232149572	G	ADD	1536	0.5092	4.282	-7.883	8.902	0.1189	0.9054
1	1:246455584:G:A	246455584	A	ADD	1536	0.5205	4.378	-8.061	9.102	0.1189	0.9054
2	2:1697488:C:T	1697488	C	ADD	1536	-0.5539	4.661	-9.688	8.581	-0.1188	0.9054
2	2:51676330:G:A	51676330	A	ADD	1536	0.5981	5.029	-9.259	10.46	0.1189	0.9054
2	2:77053453:C:T	77053453	T	ADD	1536	0.8024	6.75	-12.43	14.03	0.1189	0.9054
2	2:77059999:T:C	77059999	C	ADD	1536	0.8024	6.75	-12.43	14.03	0.1189	0.9054
2	2:121960577:C:T	121960577	T	ADD	1536	0.7005	5.891	-10.85	12.25	0.1189	0.9054
2	2:135275807:T:A	135275807	A	ADD	1536	0.6631	5.577	-10.27	11.59	0.1189	0.9054
2	2:135277741:T:A	135277741	A	ADD	1536	0.6631	5.577	-10.27	11.59	0.1189	0.9054
2	2:142348022:A:G	142348022	G	ADD	1536	0.4983	4.194	-7.723	8.719	0.1188	0.9054
2	2:175106098:T:A	175106098	A	ADD	1536	0.5982	5.031	-9.262	10.46	0.1189	0.9054
2	2:175106228:G:T	175106228	T	ADD	1536	0.5982	5.031	-9.262	10.46	0.1189	0.9054
3	3:45715769:T:C	45715769	C	ADD	1536	0.8238	6.928	-12.75	14.4	0.1189	0.9054
3	3:78357272:G:A	78357272	A	ADD	1536	-0.5413	4.553	-9.464	8.382	-0.1189	0.9054
3	3:117329423:A:G	117329423	G	ADD	1536	-0.9449	7.952	-16.53	14.64	-0.1188	0.9054
3	3:175913366:A:G	175913366	A	ADD	1536	0.4971	4.18	-7.696	8.691	0.1189	0.9054
3	3:189219130:G:A	189219130	A	ADD	1536	-0.5071	4.268	-8.873	7.859	-0.1188	0.9054
3	3:189219190:G:T	189219190	T	ADD	1536	-0.5071	4.268	-8.873	7.859	-0.1188	0.9054
3	3:189219275:G:A	189219275	A	ADD	1536	-0.5071	4.268	-8.873	7.859	-0.1188	0.9054
4	4:36331774:A:C	36331774	C	ADD	1536	-0.8265	6.951	-14.45	12.8	-0.1189	0.9054
4	4:54111421:C:T	54111421	T	ADD	1536	-0.7152	6.014	-12.5	11.07	-0.1189	0.9054
4	4:105403726:T:A	105403726	A	ADD	1536	0.5291	4.453	-8.198	9.256	0.1188	0.9054
4	4:105405698:A:G	105405698	G	ADD	1536	0.5291	4.453	-8.198	9.256	0.1188	0.9054
4	4:164361906:G:A	164361906	A	ADD	1536	0.5432	4.571	-8.416	9.502	0.1188	0.9054
4	4:164366228:A:G	164366228	G	ADD	1536	0.5432	4.571	-8.416	9.502	0.1188	0.9054
5	5:65049324:A:G	65049324	G	ADD	1536	1.054	8.869	-16.33	18.44	0.1188	0.9054
5	5:174948557:A:G	174948557	G	ADD	1536	-0.5898	4.96	-10.31	9.132	-0.1189	0.9054
6	6:390658:C:T	390658	T	ADD	1536	0.5101	4.291	-7.9	8.921	0.1189	0.9054
6	6:31265866:G:A	31265866	A	ADD	1536	1.109	9.329	-17.18	19.39	0.1189	0.9054
6	6:31267039:C:T	31267039	T	ADD	1536	1.109	9.329	-17.18	19.39	0.1189	0.9054
6	6:31267075:C:T	31267075	T	ADD	1536	1.109	9.329	-17.18	19.39	0.1189	0.9054
6	6:53492467:G:C	53492467	C	ADD	1536	-0.5303	4.461	-9.273	8.212	-0.1189	0.9054
6	6:119383779:C:T	119383779	T	ADD	1536	-0.632	5.315	-11.05	9.785	-0.1189	0.9054
6	6:119386044:G:T	119386044	T	ADD	1536	-0.632	5.315	-11.05	9.785	-0.1189	0.9054
7	7:39310534:G:A	39310534	A	ADD	1536	0.8065	6.783	-12.49	14.1	0.1189	0.9054
7	7:50772514:C:T	50772514	T	ADD	1536	0.9793	8.237	-15.16	17.12	0.1189	0.9054
7	7:56571035:C:T	56571035	T	ADD	1536	-0.6805	5.723	-11.9	10.54	-0.1189	0.9054
7	7:56575677:G:A	56575677	A	ADD	1536	-0.6805	5.723	-11.9	10.54	-0.1189	0.9054
7	7:56577563:G:A	56577563	A	ADD	1536	-0.6805	5.723	-11.9	10.54	-0.1189	0.9054
7	7:56583397:G:A	56583397	A	ADD	1536	-0.6805	5.723	-11.9	10.54	-0.1189	0.9054
7	7:56586190:C:T	56586190	T	ADD	1536	-0.6805	5.723	-11.9	10.54	-0.1189	0.9054
7	7:56595360:G:A	56595360	A	ADD	1536	-0.6805	5.723	-11.9	10.54	-0.1189	0.9054
7	7:56602111:C:T	56602111	T	ADD	1536	-0.6805	5.723	-11.9	10.54	-0.1189	0.9054
7	7:56602355:G:A	56602355	A	ADD	1536	-0.6805	5.723	-11.9	10.54	-0.1189	0.9054
7	7:56609761:C:T	56609761	T	ADD	1536	-0.6805	5.723	-11.9	10.54	-0.1189	0.9054
7	7:56618427:A:C	56618427	C	ADD	1536	-0.6805	5.723	-11.9	10.54	-0.1189	0.9054
7	7:115929989:G:C	115929989	C	ADD	1536	0.7413	6.239	-11.49	12.97	0.1188	0.9054
7	7:115930400:G:A	115930400	A	ADD	1536	0.7413	6.239	-11.49	12.97	0.1188	0.9054
7	7:115933189:T:C	115933189	C	ADD	1536	0.7413	6.239	-11.49	12.97	0.1188	0.9054
8	8:15889734:C:T	15889734	T	ADD	1536	-0.8402	7.07	-14.7	13.02	-0.1188	0.9054
8	8:23204827:G:A	23204827	A	ADD	1536	0.7817	6.577	-12.11	13.67	0.1189	0.9054
8	8:23205841:C:T	23205841	T	ADD	1536	0.7817	6.577	-12.11	13.67	0.1189	0.9054
8	8:23205892:C:T	23205892	T	ADD	1536	0.7817	6.577	-12.11	13.67	0.1189	0.9054
8	8:23205921:C:T	23205921	T	ADD	1536	0.7817	6.577	-12.11	13.67	0.1189	0.9054
8	8:59710184:G:A	59710184	A	ADD	1536	0.7449	6.265	-11.53	13.02	0.1189	0.9054
8	8:82704012:C:T	82704012	T	ADD	1536	0.6523	5.487	-10.1	11.41	0.1189	0.9054
8	8:101411446:T:C	101411446	C	ADD	1536	-0.509	4.28	-8.898	7.88	-0.1189	0.9054
8	8:101417752:T:C	101417752	C	ADD	1536	-0.509	4.28	-8.898	7.88	-0.1189	0.9054
8	8:132358549:G:A	132358549	A	ADD	1536	0.4907	4.127	-7.599	8.58	0.1189	0.9054
9	9:24876077:A:C	24876077	C	ADD	1536	-0.6405	5.39	-11.21	9.924	-0.1188	0.9054
9	9:36743774:G:A	36743774	A	ADD	1536	-0.5517	4.639	-9.645	8.541	-0.1189	0.9054
9	9:131303522:G:A	131303522	A	ADD	1536	-0.5281	4.443	-9.235	8.179	-0.1189	0.9054
10	10:35285117:A:G	35285117	G	ADD	1536	-0.5473	4.602	-9.567	8.472	-0.1189	0.9054
10	10:35285721:C:A	35285721	A	ADD	1536	-0.5473	4.602	-9.567	8.472	-0.1189	0.9054
10	10:35287192:C:T	35287192	T	ADD	1536	-0.5473	4.602	-9.567	8.472	-0.1189	0.9054
10	10:35295727:A:G	35295727	G	ADD	1536	-0.5473	4.602	-9.567	8.472	-0.1189	0.9054
10	10:35302376:T:A	35302376	A	ADD	1536	-0.5473	4.602	-9.567	8.472	-0.1189	0.9054
10	10:35302705:C:T	35302705	T	ADD	1536	-0.5473	4.602	-9.567	8.472	-0.1189	0.9054
10	10:35303334:G:A	35303334	A	ADD	1536	-0.5473	4.602	-9.567	8.472	-0.1189	0.9054
10	10:112820761:G:T	112820761	T	ADD	1536	-1.078	9.069	-18.85	16.7	-0.1189	0.9054
10	10:112823423:C:T	112823423	T	ADD	1536	-1.078	9.069	-18.85	16.7	-0.1189	0.9054
10	10:112823832:C:A	112823832	A	ADD	1536	-1.078	9.069	-18.85	16.7	-0.1189	0.9054
10	10:112829104:G:C	112829104	C	ADD	1536	-1.078	9.069	-18.85	16.7	-0.1189	0.9054
10	10:112830922:A:C	112830922	C	ADD	1536	-1.078	9.069	-18.85	16.7	-0.1189	0.9054
11	11:17462220:A:G	17462220	G	ADD	1536	0.5186	4.361	-8.029	9.066	0.1189	0.9054
11	11:58036804:A:T	58036804	T	ADD	1536	-0.8144	6.849	-14.24	12.61	-0.1189	0.9054
11	11:58036805:T:A	58036805	A	ADD	1536	-0.8144	6.849	-14.24	12.61	-0.1189	0.9054
11	11:70225728:A:T	70225728	T	ADD	1536	1.038	8.733	-16.08	18.15	0.1189	0.9054
11	11:76318787:A:G	76318787	A	ADD	1536	0.5534	4.658	-8.577	9.684	0.1188	0.9054
11	11:81050158:C:G	81050158	G	ADD	1536	0.5892	4.955	-9.123	10.3	0.1189	0.9054
11	11:88581426:C:T	88581426	T	ADD	1536	0.6086	5.118	-9.423	10.64	0.1189	0.9054
11	11:88584990:C:T	88584990	T	ADD	1536	0.6086	5.118	-9.423	10.64	0.1189	0.9054
11	11:88589075:C:A	88589075	A	ADD	1536	0.6086	5.118	-9.423	10.64	0.1189	0.9054
11	11:88602111:G:A	88602111	A	ADD	1536	0.6086	5.118	-9.423	10.64	0.1189	0.9054
12	12:66107157:G:A	66107157	A	ADD	1536	0.5097	4.288	-7.894	8.913	0.1189	0.9054
13	13:54949289:A:G	54949289	G	ADD	1536	-0.7413	6.235	-12.96	11.48	-0.1189	0.9054
13	13:54951102:G:A	54951102	A	ADD	1536	-0.7413	6.235	-12.96	11.48	-0.1189	0.9054
13	13:54955908:G:C	54955908	C	ADD	1536	-0.7413	6.235	-12.96	11.48	-0.1189	0.9054
13	13:59790688:G:A	59790688	A	ADD	1536	0.5392	4.534	-8.347	9.425	0.1189	0.9054
14	14:26840301:A:G	26840301	G	ADD	1536	-0.5097	4.286	-8.91	7.891	-0.1189	0.9054
14	14:40875711:T:C	40875711	C	ADD	1536	1.079	9.076	-16.71	18.87	0.1189	0.9054
14	14:59242504:G:A	59242504	A	ADD	1536	0.7942	6.683	-12.3	13.89	0.1188	0.9054
14	14:72930162:G:A	72930162	A	ADD	1536	-0.7815	6.577	-13.67	12.11	-0.1188	0.9054
16	16:27104530:C:A	27104530	A	ADD	1536	1.129	9.499	-17.49	19.75	0.1188	0.9054
18	18:13835159:T:A	13835159	A	ADD	1536	0.6903	5.809	-10.7	12.08	0.1188	0.9054
18	18:32785197:C:T	32785197	T	ADD	1536	-0.627	5.273	-10.96	9.707	-0.1189	0.9054
18	18:32785613:A:T	32785613	T	ADD	1536	-0.627	5.273	-10.96	9.707	-0.1189	0.9054
18	18:59134473:A:G	59134473	G	ADD	1536	0.7901	6.65	-12.24	13.82	0.1188	0.9054
20	20:38574690:A:G	38574690	A	ADD	1536	-0.5997	5.043	-10.48	9.285	-0.1189	0.9054
2	2:36033416:A:G	36033416	G	ADD	1536	0.5057	4.258	-7.84	8.851	0.1188	0.9055
2	2:51046068:G:T	51046068	T	ADD	1536	0.9825	8.279	-15.24	17.21	0.1187	0.9055
2	2:51049767:G:T	51049767	T	ADD	1536	0.9825	8.279	-15.24	17.21	0.1187	0.9055
2	2:51050899:C:T	51050899	T	ADD	1536	0.9825	8.279	-15.24	17.21	0.1187	0.9055
2	2:51051122:C:G	51051122	G	ADD	1536	0.9825	8.279	-15.24	17.21	0.1187	0.9055
2	2:51051759:G:A	51051759	A	ADD	1536	0.9825	8.279	-15.24	17.21	0.1187	0.9055
2	2:51052153:A:G	51052153	G	ADD	1536	0.9825	8.279	-15.24	17.21	0.1187	0.9055
2	2:51052727:C:T	51052727	T	ADD	1536	0.9825	8.279	-15.24	17.21	0.1187	0.9055
2	2:51054132:C:G	51054132	G	ADD	1536	0.9825	8.279	-15.24	17.21	0.1187	0.9055
2	2:52826401:A:G	52826401	G	ADD	1536	0.5041	4.244	-7.814	8.823	0.1188	0.9055
2	2:52827387:A:G	52827387	G	ADD	1536	0.5041	4.244	-7.814	8.823	0.1188	0.9055
2	2:183465151:T:C	183465151	C	ADD	1536	0.5215	4.391	-8.086	9.129	0.1187	0.9055
2	2:183466895:A:G	183466895	G	ADD	1536	0.5215	4.391	-8.086	9.129	0.1187	0.9055
2	2:183467354:G:T	183467354	T	ADD	1536	0.5215	4.391	-8.086	9.129	0.1187	0.9055
2	2:183467456:A:G	183467456	G	ADD	1536	0.5215	4.391	-8.086	9.129	0.1187	0.9055
2	2:183467512:T:G	183467512	G	ADD	1536	0.5215	4.391	-8.086	9.129	0.1187	0.9055
2	2:220336863:G:A	220336863	A	ADD	1536	-0.9876	8.317	-17.29	15.31	-0.1187	0.9055
2	2:220337041:G:A	220337041	A	ADD	1536	-0.9876	8.317	-17.29	15.31	-0.1187	0.9055
2	2:220338892:G:T	220338892	T	ADD	1536	-0.9876	8.317	-17.29	15.31	-0.1187	0.9055
3	3:70615744:T:C	70615744	C	ADD	1536	0.538	4.53	-8.341	9.417	0.1188	0.9055
3	3:191469780:A:G	191469780	G	ADD	1536	-0.7068	5.955	-12.38	10.96	-0.1187	0.9055
3	3:191474277:G:A	191474277	A	ADD	1536	-0.7068	5.955	-12.38	10.96	-0.1187	0.9055
3	3:191474680:T:C	191474680	C	ADD	1536	-0.7068	5.955	-12.38	10.96	-0.1187	0.9055
3	3:191482358:C:T	191482358	T	ADD	1536	-0.7068	5.955	-12.38	10.96	-0.1187	0.9055
4	4:20993228:G:A	20993228	A	ADD	1536	1.098	9.249	-17.03	19.23	0.1187	0.9055
4	4:58199142:C:T	58199142	T	ADD	1536	-0.5316	4.479	-9.31	8.247	-0.1187	0.9055
4	4:75336785:A:G	75336785	A	ADD	1536	-0.8587	7.233	-15.04	13.32	-0.1187	0.9055
4	4:166878752:C:T	166878752	T	ADD	1536	-0.7878	6.633	-13.79	12.21	-0.1188	0.9055
4	4:166884600:G:C	166884600	C	ADD	1536	-0.7878	6.633	-13.79	12.21	-0.1188	0.9055
5	5:12874503:G:A	12874503	A	ADD	1536	-0.5506	4.639	-9.643	8.542	-0.1187	0.9055
5	5:12880112:A:T	12880112	T	ADD	1536	-0.5506	4.639	-9.643	8.542	-0.1187	0.9055
5	5:67094682:C:A	67094682	A	ADD	1536	-0.5105	4.298	-8.935	7.914	-0.1188	0.9055
5	5:153573579:C:A	153573579	A	ADD	1536	1.127	9.489	-17.47	19.73	0.1188	0.9055
5	5:179715803:A:G	179715803	G	ADD	1536	-0.6076	5.117	-10.64	9.421	-0.1187	0.9055
6	6:3808446:A:G	3808446	G	ADD	1536	-0.6923	5.83	-12.12	10.73	-0.1188	0.9055
6	6:24401654:G:T	24401654	T	ADD	1536	-0.52	4.38	-9.105	8.065	-0.1187	0.9055
6	6:32979980:A:C	32979980	C	ADD	1536	-0.5347	4.503	-9.361	8.292	-0.1187	0.9055
6	6:52975959:G:T	52975959	T	ADD	1536	1.002	8.443	-15.55	17.55	0.1187	0.9055
6	6:52978403:G:A	52978403	A	ADD	1536	1.002	8.443	-15.55	17.55	0.1187	0.9055
6	6:52983308:C:T	52983308	T	ADD	1536	1.002	8.443	-15.55	17.55	0.1187	0.9055
6	6:72186990:T:C	72186990	C	ADD	1536	-0.6123	5.156	-10.72	9.493	-0.1188	0.9055
6	6:138823991:G:A	138823991	A	ADD	1536	0.5145	4.334	-7.979	9.008	0.1187	0.9055
6	6:162843020:A:G	162843020	A	ADD	1536	0.5491	4.623	-8.512	9.61	0.1188	0.9055
6	6:162843596:C:G	162843596	C	ADD	1536	0.5491	4.623	-8.512	9.61	0.1188	0.9055
6	6:162844466:T:A	162844466	T	ADD	1536	0.5491	4.623	-8.512	9.61	0.1188	0.9055
7	7:31114251:C:T	31114251	T	ADD	1536	0.9374	7.898	-14.54	16.42	0.1187	0.9055
7	7:51176655:C:A	51176655	C	ADD	1536	0.5606	4.722	-8.694	9.815	0.1187	0.9055
7	7:94810889:C:T	94810889	T	ADD	1536	0.523	4.403	-8.107	9.153	0.1188	0.9055
7	7:132877509:T:C	132877509	C	ADD	1536	0.4941	4.161	-7.661	8.649	0.1187	0.9055
8	8:23776392:A:G	23776392	G	ADD	1536	0.5125	4.318	-7.95	8.975	0.1187	0.9055
8	8:27315726:T:C	27315726	T	ADD	1536	-0.5078	4.278	-8.892	7.876	-0.1187	0.9055
8	8:57409475:T:G	57409475	G	ADD	1536	-0.6374	5.366	-11.15	9.88	-0.1188	0.9055
9	9:2809548:A:C	2809548	A	ADD	1536	0.5231	4.404	-8.109	9.155	0.1188	0.9055
9	9:105853148:A:G	105853148	G	ADD	1536	-0.5076	4.277	-8.89	7.874	-0.1187	0.9055
9	9:105853222:A:G	105853222	G	ADD	1536	-0.5076	4.277	-8.89	7.874	-0.1187	0.9055
9	9:138510121:G:A	138510121	G	ADD	1536	0.5154	4.342	-7.995	9.026	0.1187	0.9055
10	10:2074022:A:G	2074022	A	ADD	1536	-0.5641	4.751	-9.877	8.749	-0.1187	0.9055
10	10:13689761:G:T	13689761	G	ADD	1536	0.5285	4.453	-8.2	9.257	0.1187	0.9055
10	10:13930226:A:G	13930226	G	ADD	1536	-0.5186	4.366	-9.075	8.038	-0.1188	0.9055
10	10:98244903:A:G	98244903	G	ADD	1536	-0.5503	4.633	-9.631	8.53	-0.1188	0.9055
11	11:76122187:T:G	76122187	G	ADD	1536	-1.12	9.432	-19.61	17.37	-0.1187	0.9055
11	11:95820027:T:A	95820027	A	ADD	1536	-0.6511	5.482	-11.4	10.09	-0.1188	0.9055
11	11:122455587:C:T	122455587	T	ADD	1536	0.5431	4.575	-8.423	9.51	0.1187	0.9055
11	11:122456919:C:A	122456919	A	ADD	1536	0.5431	4.575	-8.423	9.51	0.1187	0.9055
12	12:75217689:A:T	75217689	A	ADD	1536	-0.508	4.279	-8.895	7.879	-0.1187	0.9055
13	13:53555952:G:A	53555952	G	ADD	1536	0.6673	5.619	-10.35	11.68	0.1188	0.9055
14	14:62518189:C:T	62518189	T	ADD	1536	0.5559	4.684	-8.625	9.737	0.1187	0.9055
14	14:105991851:C:T	105991851	T	ADD	1536	-0.5479	4.613	-9.588	8.492	-0.1188	0.9055
14	14:105992460:T:C	105992460	C	ADD	1536	-0.5479	4.613	-9.588	8.492	-0.1188	0.9055
14	14:105993254:T:A	105993254	A	ADD	1536	-0.5479	4.613	-9.588	8.492	-0.1188	0.9055
14	14:105994283:G:A	105994283	A	ADD	1536	-0.5479	4.613	-9.588	8.492	-0.1188	0.9055
14	14:105994592:A:G	105994592	G	ADD	1536	-0.5479	4.613	-9.588	8.492	-0.1188	0.9055
14	14:105995534:G:A	105995534	A	ADD	1536	-0.5479	4.613	-9.588	8.492	-0.1188	0.9055
14	14:105996119:C:T	105996119	T	ADD	1536	-0.5479	4.613	-9.588	8.492	-0.1188	0.9055
14	14:105997581:G:C	105997581	C	ADD	1536	-0.5479	4.613	-9.588	8.492	-0.1188	0.9055
14	14:105998221:C:T	105998221	T	ADD	1536	-0.5479	4.613	-9.588	8.492	-0.1188	0.9055
14	14:105998615:T:C	105998615	C	ADD	1536	-0.5479	4.613	-9.588	8.492	-0.1188	0.9055
14	14:105998998:G:C	105998998	C	ADD	1536	-0.5479	4.613	-9.588	8.492	-0.1188	0.9055
14	14:106000982:C:T	106000982	T	ADD	1536	-0.5479	4.613	-9.588	8.492	-0.1188	0.9055
14	14:106001254:C:T	106001254	T	ADD	1536	-0.5479	4.613	-9.588	8.492	-0.1188	0.9055
14	14:106006798:G:A	106006798	A	ADD	1536	-0.5479	4.613	-9.588	8.492	-0.1188	0.9055
14	14:106009495:T:G	106009495	G	ADD	1536	-0.5479	4.613	-9.588	8.492	-0.1188	0.9055
14	14:106011229:C:G	106011229	G	ADD	1536	-0.5479	4.613	-9.588	8.492	-0.1188	0.9055
14	14:106011388:G:A	106011388	A	ADD	1536	-0.5479	4.613	-9.588	8.492	-0.1188	0.9055
14	14:106011569:T:C	106011569	C	ADD	1536	-0.5479	4.613	-9.588	8.492	-0.1188	0.9055
14	14:106014495:C:G	106014495	G	ADD	1536	-0.5479	4.613	-9.588	8.492	-0.1188	0.9055
15	15:26926765:A:C	26926765	A	ADD	1536	-0.5066	4.268	-8.871	7.858	-0.1187	0.9055
18	18:1970916:C:T	1970916	C	ADD	1536	0.5363	4.517	-8.318	9.39	0.1187	0.9055
19	19:16333998:G:A	16333998	A	ADD	1536	0.6169	5.198	-9.57	10.8	0.1187	0.9055
20	20:4079276:T:G	4079276	G	ADD	1536	0.5045	4.248	-7.821	8.83	0.1188	0.9055
20	20:56326237:A:C	56326237	C	ADD	1536	-0.549	4.624	-9.611	8.513	-0.1187	0.9055
22	22:44114861:A:G	44114861	A	ADD	1536	-0.6846	5.766	-11.99	10.62	-0.1187	0.9055
1	1:55463570:C:A	55463570	A	ADD	1536	-0.7529	6.348	-13.19	11.69	-0.1186	0.9056
1	1:61442276:G:A	61442276	G	ADD	1536	-0.5382	4.536	-9.429	8.353	-0.1186	0.9056
1	1:85272157:C:A	85272157	C	ADD	1536	0.5172	4.361	-8.03	9.064	0.1186	0.9056
1	1:104789898:G:A	104789898	A	ADD	1536	0.5105	4.304	-7.926	8.947	0.1186	0.9056
1	1:104789899:G:C	104789899	C	ADD	1536	0.5105	4.304	-7.926	8.947	0.1186	0.9056
2	2:35553321:G:A	35553321	A	ADD	1536	-1.069	9.011	-18.73	16.59	-0.1186	0.9056
2	2:111847078:A:T	111847078	A	ADD	1536	-0.5019	4.232	-8.797	7.793	-0.1186	0.9056
2	2:150249303:G:T	150249303	T	ADD	1536	-0.6448	5.439	-11.3	10.01	-0.1186	0.9056
2	2:232990462:G:T	232990462	T	ADD	1536	0.5007	4.219	-7.769	8.77	0.1187	0.9056
2	2:238417728:G:A	238417728	A	ADD	1536	0.5405	4.559	-8.394	9.475	0.1186	0.9056
2	2:239089151:A:C	239089151	A	ADD	1536	0.4966	4.185	-7.705	8.698	0.1187	0.9056
2	2:239092054:T:C	239092054	T	ADD	1536	0.4966	4.185	-7.705	8.698	0.1187	0.9056
2	2:239095422:G:A	239095422	G	ADD	1536	0.4966	4.185	-7.705	8.698	0.1187	0.9056
3	3:27812453:G:A	27812453	A	ADD	1536	-0.5532	4.663	-9.693	8.587	-0.1186	0.9056
3	3:27812861:C:T	27812861	T	ADD	1536	-0.5532	4.663	-9.693	8.587	-0.1186	0.9056
3	3:30794439:G:A	30794439	G	ADD	1536	-0.501	4.222	-8.775	7.774	-0.1187	0.9056
3	3:30795698:T:C	30795698	T	ADD	1536	-0.501	4.222	-8.775	7.774	-0.1187	0.9056
3	3:184499277:A:C	184499277	A	ADD	1536	0.5073	4.278	-7.878	8.892	0.1186	0.9056
4	4:2190361:C:A	2190361	A	ADD	1536	0.532	4.486	-8.26	9.324	0.1186	0.9056
4	4:36422532:T:A	36422532	A	ADD	1536	-0.7576	6.385	-13.27	11.76	-0.1187	0.9056
4	4:36422648:A:G	36422648	G	ADD	1536	-0.7576	6.385	-13.27	11.76	-0.1187	0.9056
4	4:36422876:G:T	36422876	T	ADD	1536	-0.7576	6.385	-13.27	11.76	-0.1187	0.9056
4	4:36422973:G:A	36422973	A	ADD	1536	-0.7576	6.385	-13.27	11.76	-0.1187	0.9056
4	4:36423712:G:A	36423712	A	ADD	1536	-0.7576	6.385	-13.27	11.76	-0.1187	0.9056
4	4:36424671:G:A	36424671	A	ADD	1536	-0.7576	6.385	-13.27	11.76	-0.1187	0.9056
4	4:36425456:T:C	36425456	C	ADD	1536	-0.7576	6.385	-13.27	11.76	-0.1187	0.9056
4	4:36429725:G:A	36429725	A	ADD	1536	-0.7576	6.385	-13.27	11.76	-0.1187	0.9056
4	4:36436727:G:A	36436727	A	ADD	1536	-0.7576	6.385	-13.27	11.76	-0.1187	0.9056
4	4:36439314:A:C	36439314	C	ADD	1536	-0.7576	6.385	-13.27	11.76	-0.1187	0.9056
4	4:36440832:G:A	36440832	A	ADD	1536	-0.7576	6.385	-13.27	11.76	-0.1187	0.9056
4	4:119863856:G:A	119863856	A	ADD	1536	0.7172	6.048	-11.14	12.57	0.1186	0.9056
4	4:122333582:C:T	122333582	T	ADD	1536	0.6299	5.311	-9.779	11.04	0.1186	0.9056
4	4:122334482:A:G	122334482	G	ADD	1536	0.6299	5.311	-9.779	11.04	0.1186	0.9056
4	4:122340165:G:A	122340165	A	ADD	1536	0.6299	5.311	-9.779	11.04	0.1186	0.9056
4	4:182753053:C:T	182753053	T	ADD	1536	-0.6959	5.864	-12.19	10.8	-0.1187	0.9056
5	5:6828995:G:A	6828995	A	ADD	1536	0.6024	5.078	-9.35	10.56	0.1186	0.9056
5	5:115619179:A:G	115619179	G	ADD	1536	-0.5345	4.506	-9.366	8.297	-0.1186	0.9056
6	6:10415307:C:G	10415307	G	ADD	1536	0.5895	4.972	-9.155	10.33	0.1186	0.9056
6	6:26774492:T:C	26774492	C	ADD	1536	0.7942	6.693	-12.32	13.91	0.1187	0.9056
6	6:124975861:A:C	124975861	C	ADD	1536	-0.5134	4.33	-8.999	7.973	-0.1186	0.9056
6	6:169222287:C:T	169222287	T	ADD	1536	-0.6457	5.441	-11.31	10.02	-0.1187	0.9056
7	7:7187491:C:A	7187491	A	ADD	1536	-0.5127	4.324	-8.987	7.962	-0.1186	0.9056
7	7:53006628:C:A	53006628	A	ADD	1536	-0.6645	5.601	-11.64	10.31	-0.1186	0.9056
7	7:97690438:C:T	97690438	T	ADD	1536	0.6968	5.877	-10.82	12.22	0.1186	0.9056
8	8:11621202:T:C	11621202	T	ADD	1536	-0.5676	4.784	-9.944	8.809	-0.1186	0.9056
8	8:52092210:A:C	52092210	C	ADD	1536	-0.637	5.373	-11.17	9.893	-0.1186	0.9056
8	8:67336382:C:T	67336382	C	ADD	1536	-0.5282	4.452	-9.254	8.198	-0.1186	0.9056
9	9:24903406:A:C	24903406	C	ADD	1536	-0.6232	5.251	-10.92	9.669	-0.1187	0.9056
9	9:24903545:A:G	24903545	G	ADD	1536	-0.6232	5.251	-10.92	9.669	-0.1187	0.9056
9	9:103495063:C:G	103495063	G	ADD	1536	0.5345	4.509	-8.303	9.372	0.1185	0.9056
10	10:59520726:G:A	59520726	G	ADD	1536	-0.5681	4.79	-9.956	8.82	-0.1186	0.9056
10	10:59523123:G:A	59523123	G	ADD	1536	-0.5681	4.79	-9.956	8.82	-0.1186	0.9056
10	10:101357635:G:A	101357635	A	ADD	1536	0.6159	5.191	-9.558	10.79	0.1187	0.9056
11	11:20610560:G:A	20610560	A	ADD	1536	0.5409	4.56	-8.397	9.479	0.1186	0.9056
11	11:41236008:G:A	41236008	A	ADD	1536	-0.5002	4.219	-8.768	7.768	-0.1186	0.9056
11	11:84343679:A:G	84343679	G	ADD	1536	0.7484	6.308	-11.61	13.11	0.1186	0.9056
11	11:127902023:G:A	127902023	A	ADD	1536	-0.9482	7.996	-16.62	14.72	-0.1186	0.9056
12	12:26404225:A:C	26404225	C	ADD	1536	-1.068	9.007	-18.72	16.59	-0.1186	0.9056
12	12:26405150:T:G	26405150	G	ADD	1536	-1.068	9.007	-18.72	16.59	-0.1186	0.9056
12	12:26405724:T:G	26405724	G	ADD	1536	-1.068	9.007	-18.72	16.59	-0.1186	0.9056
12	12:26406240:T:C	26406240	C	ADD	1536	-1.068	9.007	-18.72	16.59	-0.1186	0.9056
12	12:26409168:C:T	26409168	T	ADD	1536	-1.068	9.007	-18.72	16.59	-0.1186	0.9056
12	12:26410872:A:C	26410872	C	ADD	1536	-1.068	9.007	-18.72	16.59	-0.1186	0.9056
12	12:26410919:T:G	26410919	G	ADD	1536	-1.068	9.007	-18.72	16.59	-0.1186	0.9056
12	12:26411669:C:T	26411669	T	ADD	1536	-1.068	9.007	-18.72	16.59	-0.1186	0.9056
12	12:26411868:T:A	26411868	A	ADD	1536	-1.068	9.007	-18.72	16.59	-0.1186	0.9056
12	12:26412305:A:G	26412305	G	ADD	1536	-1.068	9.007	-18.72	16.59	-0.1186	0.9056
12	12:26412965:G:A	26412965	A	ADD	1536	-1.068	9.007	-18.72	16.59	-0.1186	0.9056
12	12:26413012:A:C	26413012	C	ADD	1536	-1.068	9.007	-18.72	16.59	-0.1186	0.9056
12	12:72242948:A:C	72242948	C	ADD	1536	-0.7761	6.541	-13.6	12.04	-0.1187	0.9056
13	13:62695619:C:G	62695619	G	ADD	1536	0.5108	4.308	-7.933	8.955	0.1186	0.9056
13	13:84372484:T:C	84372484	C	ADD	1536	0.9786	8.251	-15.19	17.15	0.1186	0.9056
13	13:92089925:C:A	92089925	A	ADD	1536	0.6842	5.771	-10.63	12	0.1186	0.9056
13	13:114916434:C:T	114916434	T	ADD	1536	-0.8757	7.381	-15.34	13.59	-0.1186	0.9056
14	14:33864184:C:A	33864184	A	ADD	1536	0.5024	4.238	-7.803	8.808	0.1186	0.9056
15	15:26643082:G:A	26643082	A	ADD	1536	-0.5699	4.805	-9.988	8.848	-0.1186	0.9056
15	15:92572509:G:C	92572509	G	ADD	1536	0.5056	4.263	-7.85	8.861	0.1186	0.9056
15	15:99677707:G:A	99677707	A	ADD	1536	0.5303	4.471	-8.234	9.294	0.1186	0.9056
18	18:9025787:C:A	9025787	A	ADD	1536	0.6777	5.716	-10.53	11.88	0.1186	0.9056
20	20:17062452:C:A	17062452	A	ADD	1536	0.5724	4.825	-8.884	10.03	0.1186	0.9056
2	2:80278644:A:G	80278644	G	ADD	1536	-0.9113	7.691	-15.98	14.16	-0.1185	0.9057
2	2:149590270:A:G	149590270	G	ADD	1536	-0.556	4.69	-9.749	8.637	-0.1185	0.9057
3	3:23017518:A:T	23017518	T	ADD	1536	0.6618	5.587	-10.29	11.61	0.1185	0.9057
3	3:23017611:A:G	23017611	G	ADD	1536	0.6618	5.587	-10.29	11.61	0.1185	0.9057
4	4:157083168:T:C	157083168	C	ADD	1536	0.6677	5.635	-10.38	11.71	0.1185	0.9057
4	4:157083169:G:A	157083169	A	ADD	1536	0.6677	5.635	-10.38	11.71	0.1185	0.9057
4	4:163613459:T:C	163613459	C	ADD	1536	-0.8649	7.299	-15.17	13.44	-0.1185	0.9057
4	4:163614033:T:C	163614033	C	ADD	1536	-0.8649	7.299	-15.17	13.44	-0.1185	0.9057
4	4:163614199:A:T	163614199	T	ADD	1536	-0.8649	7.299	-15.17	13.44	-0.1185	0.9057
4	4:163614877:A:G	163614877	G	ADD	1536	-0.8649	7.299	-15.17	13.44	-0.1185	0.9057
5	5:96703968:G:A	96703968	A	ADD	1536	1.032	8.71	-16.04	18.1	0.1185	0.9057
5	5:159977690:G:A	159977690	A	ADD	1536	0.5006	4.224	-7.778	8.779	0.1185	0.9057
6	6:25608370:G:A	25608370	A	ADD	1536	0.5916	4.993	-9.194	10.38	0.1185	0.9057
6	6:152593067:A:C	152593067	C	ADD	1536	0.6724	5.673	-10.45	11.79	0.1185	0.9057
7	7:3722268:A:G	3722268	G	ADD	1536	-0.5032	4.247	-8.827	7.82	-0.1185	0.9057
7	7:21952954:G:A	21952954	G	ADD	1536	0.9978	8.423	-15.51	17.51	0.1185	0.9057
7	7:33701991:G:A	33701991	A	ADD	1536	-0.8482	7.16	-14.88	13.19	-0.1185	0.9057
7	7:76996354:G:C	76996354	C	ADD	1536	0.5041	4.256	-7.837	8.845	0.1185	0.9057
8	8:2493009:C:T	2493009	T	ADD	1536	0.7125	6.011	-11.07	12.49	0.1185	0.9057
8	8:2496029:A:C	2496029	C	ADD	1536	0.7125	6.011	-11.07	12.49	0.1185	0.9057
8	8:13434810:T:C	13434810	C	ADD	1536	-0.6574	5.547	-11.53	10.21	-0.1185	0.9057
8	8:13435537:T:C	13435537	C	ADD	1536	-0.6574	5.547	-11.53	10.21	-0.1185	0.9057
8	8:60119354:A:T	60119354	T	ADD	1536	-0.586	4.946	-10.28	9.108	-0.1185	0.9057
8	8:63546510:G:T	63546510	T	ADD	1536	0.5501	4.645	-8.553	9.653	0.1184	0.9057
8	8:63547988:C:T	63547988	T	ADD	1536	0.5501	4.645	-8.553	9.653	0.1184	0.9057
8	8:63553430:C:A	63553430	A	ADD	1536	0.5501	4.645	-8.553	9.653	0.1184	0.9057
8	8:63553431:G:A	63553431	A	ADD	1536	0.5501	4.645	-8.553	9.653	0.1184	0.9057
9	9:94668588:G:A	94668588	A	ADD	1536	-1.101	9.286	-19.3	17.1	-0.1185	0.9057
10	10:131884171:A:G	131884171	A	ADD	1536	0.5271	4.447	-8.189	9.243	0.1185	0.9057
11	11:57962415:G:A	57962415	A	ADD	1536	-0.5768	4.866	-10.11	8.96	-0.1185	0.9057
11	11:57962420:G:T	57962420	T	ADD	1536	-0.5768	4.866	-10.11	8.96	-0.1185	0.9057
11	11:57965017:A:G	57965017	A	ADD	1536	-0.5768	4.866	-10.11	8.96	-0.1185	0.9057
11	11:68610143:G:A	68610143	A	ADD	1536	0.5432	4.584	-8.442	9.528	0.1185	0.9057
11	11:69253016:G:A	69253016	G	ADD	1536	0.5086	4.294	-7.908	8.925	0.1184	0.9057
11	11:117357010:A:G	117357010	G	ADD	1536	0.5555	4.688	-8.634	9.745	0.1185	0.9057
12	12:2436998:G:A	2436998	G	ADD	1536	-0.519	4.382	-9.107	8.069	-0.1185	0.9057
12	12:94007478:T:C	94007478	C	ADD	1536	-0.5928	5.004	-10.4	9.216	-0.1185	0.9057
12	12:95331185:C:T	95331185	T	ADD	1536	-0.5163	4.357	-9.056	8.024	-0.1185	0.9057
12	12:118028155:G:A	118028155	A	ADD	1536	-0.5708	4.818	-10.01	8.871	-0.1185	0.9057
12	12:131927428:A:G	131927428	A	ADD	1536	-0.5222	4.408	-9.161	8.117	-0.1185	0.9057
13	13:51442785:G:A	51442785	A	ADD	1536	0.5326	4.496	-8.28	9.345	0.1184	0.9057
13	13:72436953:A:G	72436953	G	ADD	1536	0.8157	6.886	-12.68	14.31	0.1185	0.9057
13	13:101576397:A:G	101576397	A	ADD	1536	-0.4938	4.169	-8.665	7.677	-0.1185	0.9057
13	13:104291040:A:G	104291040	G	ADD	1536	-0.5499	4.643	-9.651	8.551	-0.1184	0.9057
14	14:67963056:C:T	67963056	T	ADD	1536	-0.6338	5.348	-11.12	9.849	-0.1185	0.9057
15	15:86242624:A:C	86242624	C	ADD	1536	-0.5624	4.745	-9.862	8.737	-0.1185	0.9057
16	16:13320781:G:A	13320781	A	ADD	1536	-0.539	4.549	-9.455	8.377	-0.1185	0.9057
16	16:84943219:G:A	84943219	G	ADD	1536	0.5451	4.6	-8.471	9.561	0.1185	0.9057
18	18:6376918:A:G	6376918	G	ADD	1536	-0.5371	4.533	-9.421	8.347	-0.1185	0.9057
18	18:6377480:A:C	6377480	C	ADD	1536	-0.5371	4.533	-9.421	8.347	-0.1185	0.9057
18	18:6384352:T:C	6384352	C	ADD	1536	-0.5371	4.533	-9.421	8.347	-0.1185	0.9057
18	18:47222350:C:T	47222350	T	ADD	1536	-0.525	4.429	-9.205	8.155	-0.1185	0.9057
18	18:61246975:A:C	61246975	C	ADD	1536	0.5115	4.317	-7.95	8.973	0.1185	0.9057
1	1:32542507:C:A	32542507	A	ADD	1536	-0.5774	4.879	-10.14	8.985	-0.1183	0.9058
1	1:85231640:G:C	85231640	C	ADD	1536	-0.9021	7.624	-15.84	14.04	-0.1183	0.9058
2	2:52535407:T:G	52535407	G	ADD	1536	-0.7943	6.712	-13.95	12.36	-0.1183	0.9058
2	2:103120636:T:C	103120636	C	ADD	1536	-0.9759	8.246	-17.14	15.19	-0.1183	0.9058
2	2:135252047:T:G	135252047	G	ADD	1536	-0.6341	5.358	-11.13	9.867	-0.1184	0.9058
2	2:135253269:C:T	135253269	T	ADD	1536	-0.6341	5.358	-11.13	9.867	-0.1184	0.9058
2	2:201221350:A:T	201221350	T	ADD	1536	0.642	5.423	-9.986	11.27	0.1184	0.9058
3	3:16408949:T:C	16408949	T	ADD	1536	-0.4974	4.202	-8.734	7.739	-0.1184	0.9058
3	3:66523190:G:A	66523190	G	ADD	1536	1.112	9.398	-17.31	19.53	0.1183	0.9058
3	3:169075239:C:T	169075239	T	ADD	1536	-0.6438	5.439	-11.3	10.02	-0.1184	0.9058
3	3:194676253:A:G	194676253	G	ADD	1536	0.5534	4.673	-8.606	9.712	0.1184	0.9058
4	4:20512458:T:C	20512458	C	ADD	1536	-1.034	8.739	-18.16	16.09	-0.1183	0.9058
4	4:21491746:A:T	21491746	T	ADD	1536	0.7972	6.733	-12.4	13.99	0.1184	0.9058
4	4:28112421:G:A	28112421	G	ADD	1536	0.7628	6.448	-11.88	13.4	0.1183	0.9058
4	4:125916798:T:C	125916798	C	ADD	1536	-0.7529	6.363	-13.22	11.72	-0.1183	0.9058
5	5:125373297:T:C	125373297	C	ADD	1536	-0.6992	5.904	-12.27	10.87	-0.1184	0.9058
5	5:125373321:C:A	125373321	A	ADD	1536	-0.6992	5.904	-12.27	10.87	-0.1184	0.9058
5	5:125376951:G:A	125376951	A	ADD	1536	-0.6992	5.904	-12.27	10.87	-0.1184	0.9058
5	5:165187678:C:A	165187678	A	ADD	1536	-0.913	7.716	-16.04	14.21	-0.1183	0.9058
5	5:165187703:G:A	165187703	A	ADD	1536	-0.913	7.716	-16.04	14.21	-0.1183	0.9058
6	6:35406454:A:T	35406454	T	ADD	1536	-0.9549	8.065	-16.76	14.85	-0.1184	0.9058
6	6:40396325:T:C	40396325	C	ADD	1536	0.5313	4.49	-8.269	9.332	0.1183	0.9058
6	6:86073707:G:A	86073707	G	ADD	1536	0.5011	4.235	-7.8	8.802	0.1183	0.9058
6	6:106040613:C:A	106040613	A	ADD	1536	-0.5719	4.834	-10.05	8.902	-0.1183	0.9058
7	7:21335899:T:G	21335899	G	ADD	1536	0.6242	5.274	-9.712	10.96	0.1184	0.9058
7	7:21336363:A:C	21336363	C	ADD	1536	0.6242	5.274	-9.712	10.96	0.1184	0.9058
7	7:64453136:G:A	64453136	G	ADD	1536	-0.711	6.008	-12.49	11.06	-0.1184	0.9058
7	7:134021292:G:A	134021292	A	ADD	1536	-0.7182	6.069	-12.61	11.18	-0.1183	0.9058
7	7:134021784:C:A	134021784	A	ADD	1536	-0.7182	6.069	-12.61	11.18	-0.1183	0.9058
7	7:134023412:A:G	134023412	G	ADD	1536	-0.7182	6.069	-12.61	11.18	-0.1183	0.9058
7	7:134023524:T:C	134023524	C	ADD	1536	-0.7182	6.069	-12.61	11.18	-0.1183	0.9058
7	7:138323068:G:A	138323068	A	ADD	1536	-0.6644	5.615	-11.67	10.34	-0.1183	0.9058
7	7:156139940:A:G	156139940	G	ADD	1536	0.5396	4.558	-8.394	9.473	0.1184	0.9058
9	9:9145981:G:A	9145981	A	ADD	1536	-0.6085	5.143	-10.69	9.471	-0.1183	0.9058
9	9:27578077:G:A	27578077	A	ADD	1536	-0.6288	5.312	-11.04	9.782	-0.1184	0.9058
10	10:17639569:A:G	17639569	A	ADD	1536	0.4987	4.212	-7.756	8.754	0.1184	0.9058
10	10:96768802:A:G	96768802	G	ADD	1536	1.024	8.656	-15.94	17.99	0.1183	0.9058
10	10:96775993:C:T	96775993	T	ADD	1536	1.024	8.656	-15.94	17.99	0.1183	0.9058
10	10:102828091:G:C	102828091	C	ADD	1536	0.6102	5.153	-9.49	10.71	0.1184	0.9058
10	10:102828200:A:G	102828200	G	ADD	1536	0.6102	5.153	-9.49	10.71	0.1184	0.9058
10	10:102828245:T:C	102828245	C	ADD	1536	0.6102	5.153	-9.49	10.71	0.1184	0.9058
10	10:102828468:G:A	102828468	A	ADD	1536	0.6102	5.153	-9.49	10.71	0.1184	0.9058
10	10:102828535:A:T	102828535	T	ADD	1536	0.6102	5.153	-9.49	10.71	0.1184	0.9058
10	10:102829014:G:A	102829014	A	ADD	1536	0.6102	5.153	-9.49	10.71	0.1184	0.9058
10	10:102829196:T:G	102829196	G	ADD	1536	0.6102	5.153	-9.49	10.71	0.1184	0.9058
10	10:102829315:T:A	102829315	A	ADD	1536	0.6102	5.153	-9.49	10.71	0.1184	0.9058
10	10:102829341:T:A	102829341	A	ADD	1536	0.6102	5.153	-9.49	10.71	0.1184	0.9058
10	10:102829395:C:T	102829395	T	ADD	1536	0.6102	5.153	-9.49	10.71	0.1184	0.9058
11	11:5330535:G:C	5330535	C	ADD	1536	-0.7271	6.144	-12.77	11.31	-0.1183	0.9058
11	11:5332723:T:A	5332723	A	ADD	1536	-0.7271	6.144	-12.77	11.31	-0.1183	0.9058
11	11:7366506:G:T	7366506	T	ADD	1536	1.061	8.97	-16.52	18.64	0.1183	0.9058
11	11:7368957:G:C	7368957	C	ADD	1536	1.061	8.97	-16.52	18.64	0.1183	0.9058
11	11:7369695:C:G	7369695	G	ADD	1536	1.061	8.97	-16.52	18.64	0.1183	0.9058
11	11:20626958:C:G	20626958	G	ADD	1536	-0.5266	4.448	-9.245	8.191	-0.1184	0.9058
11	11:20627473:T:A	20627473	A	ADD	1536	-0.5266	4.448	-9.245	8.191	-0.1184	0.9058
11	11:127342673:G:A	127342673	A	ADD	1536	0.6402	5.411	-9.964	11.24	0.1183	0.9058
12	12:4272614:G:C	4272614	C	ADD	1536	0.5024	4.243	-7.813	8.818	0.1184	0.9058
12	12:33645009:A:G	33645009	A	ADD	1536	1.086	9.178	-16.9	19.07	0.1184	0.9058
12	12:70104170:G:A	70104170	A	ADD	1536	0.5113	4.318	-7.951	8.974	0.1184	0.9058
12	12:104278375:C:G	104278375	C	ADD	1536	-0.5026	4.246	-8.824	7.819	-0.1184	0.9058
13	13:44709355:G:A	44709355	A	ADD	1536	0.8319	7.031	-12.95	14.61	0.1183	0.9058
13	13:44709817:A:T	44709817	T	ADD	1536	0.8319	7.031	-12.95	14.61	0.1183	0.9058
13	13:44710346:T:C	44710346	C	ADD	1536	0.8319	7.031	-12.95	14.61	0.1183	0.9058
13	13:51433545:C:G	51433545	G	ADD	1536	0.6531	5.52	-10.17	11.47	0.1183	0.9058
13	13:51691664:T:C	51691664	C	ADD	1536	-0.5513	4.656	-9.678	8.575	-0.1184	0.9058
13	13:58020608:A:G	58020608	G	ADD	1536	0.531	4.484	-8.258	9.32	0.1184	0.9058
13	13:58021281:A:T	58021281	T	ADD	1536	0.531	4.484	-8.258	9.32	0.1184	0.9058
13	13:58029386:A:G	58029386	G	ADD	1536	0.531	4.484	-8.258	9.32	0.1184	0.9058
13	13:58030161:A:G	58030161	G	ADD	1536	0.531	4.484	-8.258	9.32	0.1184	0.9058
13	13:58030525:T:C	58030525	C	ADD	1536	0.531	4.484	-8.258	9.32	0.1184	0.9058
13	13:58031699:A:G	58031699	G	ADD	1536	0.531	4.484	-8.258	9.32	0.1184	0.9058
15	15:86701871:T:C	86701871	C	ADD	1536	0.8948	7.564	-13.93	15.72	0.1183	0.9058
15	15:86702672:A:G	86702672	G	ADD	1536	0.8948	7.564	-13.93	15.72	0.1183	0.9058
16	16:89638290:C:A	89638290	A	ADD	1536	-0.7556	6.382	-13.26	11.75	-0.1184	0.9058
16	16:89638370:G:T	89638370	T	ADD	1536	-0.7556	6.382	-13.26	11.75	-0.1184	0.9058
19	19:33476866:G:A	33476866	A	ADD	1536	0.8115	6.858	-12.63	14.25	0.1183	0.9058
20	20:4742399:A:G	4742399	A	ADD	1536	0.5201	4.394	-8.092	9.132	0.1184	0.9058
20	20:55540140:G:A	55540140	G	ADD	1536	0.7134	6.026	-11.1	12.52	0.1184	0.9058
1	1:9407597:G:A	9407597	A	ADD	1536	0.5567	4.708	-8.67	9.784	0.1183	0.9059
1	1:11341566:C:T	11341566	T	ADD	1536	-0.7792	6.588	-13.69	12.13	-0.1183	0.9059
1	1:14652365:T:C	14652365	C	ADD	1536	-0.7944	6.719	-13.96	12.37	-0.1182	0.9059
1	1:14652666:A:G	14652666	G	ADD	1536	-0.7944	6.719	-13.96	12.37	-0.1182	0.9059
1	1:164828525:A:C	164828525	C	ADD	1536	0.5395	4.562	-8.402	9.481	0.1183	0.9059
1	1:164828928:T:C	164828928	C	ADD	1536	0.5395	4.562	-8.402	9.481	0.1183	0.9059
1	1:164829035:A:G	164829035	G	ADD	1536	0.5395	4.562	-8.402	9.481	0.1183	0.9059
1	1:180173244:G:C	180173244	C	ADD	1536	0.596	5.041	-9.284	10.48	0.1182	0.9059
1	1:228104375:G:A	228104375	A	ADD	1536	0.5666	4.79	-8.821	9.954	0.1183	0.9059
2	2:10221966:C:T	10221966	T	ADD	1536	-0.7385	6.243	-12.98	11.5	-0.1183	0.9059
2	2:33196700:G:A	33196700	A	ADD	1536	-0.6095	5.157	-10.72	9.498	-0.1182	0.9059
2	2:86312176:C:T	86312176	T	ADD	1536	0.7843	6.631	-12.21	13.78	0.1183	0.9059
3	3:54605595:G:A	54605595	A	ADD	1536	0.5743	4.86	-8.951	10.1	0.1182	0.9059
3	3:165463707:C:G	165463707	G	ADD	1536	0.5901	4.992	-9.194	10.37	0.1182	0.9059
3	3:165463765:C:T	165463765	T	ADD	1536	0.5901	4.992	-9.194	10.37	0.1182	0.9059
3	3:165464589:A:G	165464589	G	ADD	1536	0.5901	4.992	-9.194	10.37	0.1182	0.9059
3	3:165464688:C:T	165464688	T	ADD	1536	0.5901	4.992	-9.194	10.37	0.1182	0.9059
3	3:165464893:T:C	165464893	C	ADD	1536	0.5901	4.992	-9.194	10.37	0.1182	0.9059
3	3:165464916:A:G	165464916	G	ADD	1536	0.5901	4.992	-9.194	10.37	0.1182	0.9059
3	3:165465357:C:A	165465357	A	ADD	1536	0.5901	4.992	-9.194	10.37	0.1182	0.9059
3	3:165468999:G:T	165468999	T	ADD	1536	0.5901	4.992	-9.194	10.37	0.1182	0.9059
3	3:165469743:C:G	165469743	G	ADD	1536	0.5901	4.992	-9.194	10.37	0.1182	0.9059
3	3:165469909:C:T	165469909	T	ADD	1536	0.5901	4.992	-9.194	10.37	0.1182	0.9059
3	3:190519947:C:A	190519947	A	ADD	1536	0.5211	4.408	-8.118	9.16	0.1182	0.9059
4	4:54151963:C:T	54151963	C	ADD	1536	0.5338	4.516	-8.316	9.384	0.1182	0.9059
4	4:54151964:A:C	54151964	A	ADD	1536	0.5338	4.516	-8.316	9.384	0.1182	0.9059
5	5:67324941:A:G	67324941	G	ADD	1536	1.083	9.162	-16.87	19.04	0.1183	0.9059
5	5:126571502:C:A	126571502	A	ADD	1536	0.9178	7.76	-14.29	16.13	0.1183	0.9059
5	5:164815980:A:G	164815980	G	ADD	1536	0.543	4.595	-8.464	9.55	0.1182	0.9059
6	6:32121594:T:C	32121594	C	ADD	1536	-0.7524	6.364	-13.22	11.72	-0.1182	0.9059
6	6:32129511:C:T	32129511	T	ADD	1536	-0.7524	6.364	-13.22	11.72	-0.1182	0.9059
6	6:32132233:G:A	32132233	A	ADD	1536	-0.7524	6.364	-13.22	11.72	-0.1182	0.9059
6	6:70380290:C:T	70380290	T	ADD	1536	-1.031	8.72	-18.12	16.06	-0.1182	0.9059
6	6:70382570:A:G	70382570	G	ADD	1536	-1.031	8.72	-18.12	16.06	-0.1182	0.9059
6	6:70383739:G:C	70383739	C	ADD	1536	-1.031	8.72	-18.12	16.06	-0.1182	0.9059
6	6:70384195:C:T	70384195	T	ADD	1536	-1.031	8.72	-18.12	16.06	-0.1182	0.9059
6	6:70386247:A:G	70386247	G	ADD	1536	-1.031	8.72	-18.12	16.06	-0.1182	0.9059
6	6:70389764:G:A	70389764	A	ADD	1536	-1.031	8.72	-18.12	16.06	-0.1182	0.9059
6	6:70391650:C:T	70391650	T	ADD	1536	-1.031	8.72	-18.12	16.06	-0.1182	0.9059
6	6:70393022:G:C	70393022	C	ADD	1536	-1.031	8.72	-18.12	16.06	-0.1182	0.9059
6	6:70415327:T:C	70415327	C	ADD	1536	-1.031	8.72	-18.12	16.06	-0.1182	0.9059
6	6:70415435:T:C	70415435	C	ADD	1536	-1.031	8.72	-18.12	16.06	-0.1182	0.9059
6	6:70418126:G:A	70418126	A	ADD	1536	-1.031	8.72	-18.12	16.06	-0.1182	0.9059
6	6:70425018:A:G	70425018	G	ADD	1536	-1.031	8.72	-18.12	16.06	-0.1182	0.9059
6	6:70426349:C:G	70426349	G	ADD	1536	-1.031	8.72	-18.12	16.06	-0.1182	0.9059
6	6:70426751:C:T	70426751	T	ADD	1536	-1.031	8.72	-18.12	16.06	-0.1182	0.9059
6	6:70427922:C:T	70427922	T	ADD	1536	-1.031	8.72	-18.12	16.06	-0.1182	0.9059
6	6:70430312:G:A	70430312	A	ADD	1536	-1.031	8.72	-18.12	16.06	-0.1182	0.9059
6	6:70432543:G:A	70432543	A	ADD	1536	-1.031	8.72	-18.12	16.06	-0.1182	0.9059
6	6:70433794:A:G	70433794	G	ADD	1536	-1.031	8.72	-18.12	16.06	-0.1182	0.9059
6	6:70435451:A:G	70435451	G	ADD	1536	-1.031	8.72	-18.12	16.06	-0.1182	0.9059
6	6:70439097:C:T	70439097	T	ADD	1536	-1.031	8.72	-18.12	16.06	-0.1182	0.9059
6	6:70439197:T:G	70439197	G	ADD	1536	-1.031	8.72	-18.12	16.06	-0.1182	0.9059
6	6:70441169:A:G	70441169	G	ADD	1536	-1.031	8.72	-18.12	16.06	-0.1182	0.9059
6	6:70443099:T:C	70443099	C	ADD	1536	-1.031	8.72	-18.12	16.06	-0.1182	0.9059
6	6:70443995:A:C	70443995	C	ADD	1536	-1.031	8.72	-18.12	16.06	-0.1182	0.9059
6	6:70447511:A:C	70447511	C	ADD	1536	-1.031	8.72	-18.12	16.06	-0.1182	0.9059
6	6:70450930:C:T	70450930	T	ADD	1536	-1.031	8.72	-18.12	16.06	-0.1182	0.9059
6	6:70454838:C:T	70454838	T	ADD	1536	-1.031	8.72	-18.12	16.06	-0.1182	0.9059
6	6:70455300:G:A	70455300	A	ADD	1536	-1.031	8.72	-18.12	16.06	-0.1182	0.9059
6	6:70455430:G:T	70455430	T	ADD	1536	-1.031	8.72	-18.12	16.06	-0.1182	0.9059
6	6:70456603:A:G	70456603	G	ADD	1536	-1.031	8.72	-18.12	16.06	-0.1182	0.9059
6	6:70457378:T:C	70457378	C	ADD	1536	-1.031	8.72	-18.12	16.06	-0.1182	0.9059
6	6:70457650:A:C	70457650	C	ADD	1536	-1.031	8.72	-18.12	16.06	-0.1182	0.9059
6	6:70457918:T:G	70457918	G	ADD	1536	-1.031	8.72	-18.12	16.06	-0.1182	0.9059
6	6:70458004:T:C	70458004	C	ADD	1536	-1.031	8.72	-18.12	16.06	-0.1182	0.9059
6	6:70459170:A:T	70459170	T	ADD	1536	-1.031	8.72	-18.12	16.06	-0.1182	0.9059
6	6:70459436:C:T	70459436	T	ADD	1536	-1.031	8.72	-18.12	16.06	-0.1182	0.9059
6	6:70461342:C:T	70461342	T	ADD	1536	-1.031	8.72	-18.12	16.06	-0.1182	0.9059
7	7:46300560:G:T	46300560	T	ADD	1536	1.043	8.82	-16.24	18.33	0.1183	0.9059
7	7:46303549:A:G	46303549	G	ADD	1536	1.043	8.82	-16.24	18.33	0.1183	0.9059
7	7:51983952:C:T	51983952	T	ADD	1536	-1.067	9.026	-18.76	16.62	-0.1182	0.9059
7	7:51985651:C:G	51985651	G	ADD	1536	-1.067	9.026	-18.76	16.62	-0.1182	0.9059
7	7:63618637:T:C	63618637	C	ADD	1536	0.7015	5.936	-10.93	12.34	0.1182	0.9059
7	7:63620414:C:T	63620414	T	ADD	1536	0.7015	5.936	-10.93	12.34	0.1182	0.9059
7	7:63623286:A:T	63623286	T	ADD	1536	0.7015	5.936	-10.93	12.34	0.1182	0.9059
7	7:63623940:A:G	63623940	G	ADD	1536	0.7015	5.936	-10.93	12.34	0.1182	0.9059
8	8:13226919:C:G	13226919	G	ADD	1536	0.7177	6.069	-11.18	12.61	0.1182	0.9059
8	8:80652039:C:T	80652039	T	ADD	1536	0.5211	4.409	-8.121	9.163	0.1182	0.9059
8	8:80652442:A:G	80652442	G	ADD	1536	0.5211	4.409	-8.121	9.163	0.1182	0.9059
8	8:106058906:C:T	106058906	T	ADD	1536	-0.5377	4.55	-9.455	8.379	-0.1182	0.9059
8	8:129264420:A:G	129264420	G	ADD	1536	-0.6474	5.474	-11.38	10.08	-0.1183	0.9059
8	8:136828033:T:G	136828033	G	ADD	1536	0.7077	5.983	-11.02	12.44	0.1183	0.9059
9	9:38312211:G:A	38312211	A	ADD	1536	-0.6222	5.262	-10.93	9.69	-0.1183	0.9059
9	9:38312365:G:A	38312365	A	ADD	1536	-0.6222	5.262	-10.93	9.69	-0.1183	0.9059
9	9:38312452:T:G	38312452	G	ADD	1536	-0.6222	5.262	-10.93	9.69	-0.1183	0.9059
9	9:38312613:A:C	38312613	C	ADD	1536	-0.6222	5.262	-10.93	9.69	-0.1183	0.9059
9	9:38312710:A:G	38312710	G	ADD	1536	-0.6222	5.262	-10.93	9.69	-0.1183	0.9059
9	9:38312868:A:G	38312868	G	ADD	1536	-0.6222	5.262	-10.93	9.69	-0.1183	0.9059
9	9:38313186:G:A	38313186	A	ADD	1536	-0.6222	5.262	-10.93	9.69	-0.1183	0.9059
9	9:38313295:A:G	38313295	G	ADD	1536	-0.6222	5.262	-10.93	9.69	-0.1183	0.9059
9	9:38313350:C:A	38313350	A	ADD	1536	-0.6222	5.262	-10.93	9.69	-0.1183	0.9059
9	9:38313379:T:C	38313379	C	ADD	1536	-0.6222	5.262	-10.93	9.69	-0.1183	0.9059
9	9:38313461:C:T	38313461	T	ADD	1536	-0.6222	5.262	-10.93	9.69	-0.1183	0.9059
9	9:121436535:G:C	121436535	C	ADD	1536	-0.6259	5.296	-11.01	9.753	-0.1182	0.9059
9	9:126963344:A:G	126963344	G	ADD	1536	0.5356	4.528	-8.339	9.41	0.1183	0.9059
10	10:88036624:A:G	88036624	G	ADD	1536	-1.075	9.086	-18.88	16.73	-0.1183	0.9059
11	11:20630280:C:T	20630280	T	ADD	1536	-0.5258	4.448	-9.243	8.191	-0.1182	0.9059
11	11:37137343:G:A	37137343	G	ADD	1536	0.5091	4.304	-7.927	8.945	0.1183	0.9059
12	12:32683791:T:C	32683791	C	ADD	1536	0.8782	7.428	-13.68	15.44	0.1182	0.9059
12	12:42176686:A:T	42176686	T	ADD	1536	-0.6606	5.588	-11.61	10.29	-0.1182	0.9059
12	12:42178127:T:A	42178127	A	ADD	1536	-0.6606	5.588	-11.61	10.29	-0.1182	0.9059
12	12:53262719:G:A	53262719	A	ADD	1536	-0.937	7.928	-16.48	14.6	-0.1182	0.9059
12	12:57279756:A:G	57279756	A	ADD	1536	0.5727	4.844	-8.922	10.07	0.1182	0.9059
13	13:107428165:A:G	107428165	A	ADD	1536	0.5352	4.527	-8.337	9.408	0.1182	0.9059
15	15:54738297:T:C	54738297	C	ADD	1536	-0.9177	7.766	-16.14	14.3	-0.1182	0.9059
15	15:54738378:C:T	54738378	T	ADD	1536	-0.9177	7.766	-16.14	14.3	-0.1182	0.9059
15	15:54738452:T:C	54738452	C	ADD	1536	-0.9177	7.766	-16.14	14.3	-0.1182	0.9059
16	16:49520603:A:G	49520603	G	ADD	1536	-0.6683	5.655	-11.75	10.42	-0.1182	0.9059
17	17:9679862:G:A	9679862	A	ADD	1536	0.5902	4.994	-9.198	10.38	0.1182	0.9059
17	17:55403922:A:C	55403922	C	ADD	1536	-0.5442	4.602	-9.565	8.476	-0.1182	0.9059
17	17:66578768:C:T	66578768	T	ADD	1536	0.5225	4.418	-8.137	9.182	0.1183	0.9059
18	18:3401411:G:A	3401411	A	ADD	1536	0.5046	4.266	-7.857	8.866	0.1183	0.9059
18	18:39822826:A:C	39822826	C	ADD	1536	-0.8875	7.504	-15.6	13.82	-0.1183	0.9059
20	20:38081877:G:C	38081877	C	ADD	1536	0.5308	4.489	-8.268	9.329	0.1183	0.9059
22	22:32803953:A:C	32803953	C	ADD	1536	-0.6047	5.112	-10.62	9.415	-0.1183	0.9059
22	22:32805407:A:T	32805407	T	ADD	1536	-0.6047	5.112	-10.62	9.415	-0.1183	0.9059
1	1:14917817:G:C	14917817	C	ADD	1536	0.5399	4.573	-8.424	9.503	0.118	0.906
1	1:15256903:T:A	15256903	A	ADD	1536	-0.5004	4.235	-8.801	7.8	-0.1182	0.906
1	1:53202531:G:C	53202531	C	ADD	1536	-0.6349	5.373	-11.17	9.896	-0.1182	0.906
1	1:53207754:G:T	53207754	T	ADD	1536	-0.6349	5.373	-11.17	9.896	-0.1182	0.906
1	1:104603845:A:G	104603845	A	ADD	1536	0.497	4.208	-7.751	8.745	0.1181	0.906
1	1:207670438:A:G	207670438	G	ADD	1536	-0.787	6.664	-13.85	12.27	-0.1181	0.906
2	2:40128302:G:C	40128302	C	ADD	1536	-0.5665	4.796	-9.966	8.833	-0.1181	0.906
2	2:40128835:C:G	40128835	G	ADD	1536	-0.5665	4.796	-9.966	8.833	-0.1181	0.906
2	2:141799132:T:C	141799132	C	ADD	1536	-0.651	5.513	-11.46	10.15	-0.1181	0.906
2	2:141799546:G:T	141799546	T	ADD	1536	-0.651	5.513	-11.46	10.15	-0.1181	0.906
2	2:141799636:A:G	141799636	G	ADD	1536	-0.651	5.513	-11.46	10.15	-0.1181	0.906
2	2:141801201:A:G	141801201	G	ADD	1536	-0.651	5.513	-11.46	10.15	-0.1181	0.906
2	2:141801804:G:T	141801804	T	ADD	1536	-0.651	5.513	-11.46	10.15	-0.1181	0.906
2	2:141802540:G:A	141802540	A	ADD	1536	-0.651	5.513	-11.46	10.15	-0.1181	0.906
2	2:187330766:G:A	187330766	A	ADD	1536	-0.4975	4.21	-8.749	7.754	-0.1182	0.906
2	2:187336111:A:T	187336111	T	ADD	1536	-0.4975	4.21	-8.749	7.754	-0.1182	0.906
2	2:187336493:C:T	187336493	T	ADD	1536	-0.4975	4.21	-8.749	7.754	-0.1182	0.906
2	2:187346144:T:G	187346144	G	ADD	1536	-0.4975	4.21	-8.749	7.754	-0.1182	0.906
2	2:187349063:T:C	187349063	C	ADD	1536	-0.4975	4.21	-8.749	7.754	-0.1182	0.906
2	2:187350241:A:G	187350241	G	ADD	1536	-0.4975	4.21	-8.749	7.754	-0.1182	0.906
2	2:187360440:A:G	187360440	G	ADD	1536	-0.4975	4.21	-8.749	7.754	-0.1182	0.906
2	2:187363033:G:A	187363033	A	ADD	1536	-0.4975	4.21	-8.749	7.754	-0.1182	0.906
2	2:187364878:A:G	187364878	G	ADD	1536	-0.4975	4.21	-8.749	7.754	-0.1182	0.906
2	2:187365636:G:A	187365636	A	ADD	1536	-0.4975	4.21	-8.749	7.754	-0.1182	0.906
2	2:187366502:G:A	187366502	A	ADD	1536	-0.4975	4.21	-8.749	7.754	-0.1182	0.906
2	2:187368072:A:C	187368072	C	ADD	1536	-0.4975	4.21	-8.749	7.754	-0.1182	0.906
3	3:31263782:C:T	31263782	T	ADD	1536	-0.7607	6.443	-13.39	11.87	-0.1181	0.906
3	3:86144685:C:T	86144685	T	ADD	1536	-1.031	8.728	-18.14	16.08	-0.1182	0.906
4	4:111377588:G:A	111377588	A	ADD	1536	0.8936	7.565	-13.93	15.72	0.1181	0.906
4	4:111379464:A:C	111379464	C	ADD	1536	0.8936	7.565	-13.93	15.72	0.1181	0.906
4	4:111383179:A:G	111383179	G	ADD	1536	0.8936	7.565	-13.93	15.72	0.1181	0.906
4	4:111384482:T:C	111384482	C	ADD	1536	0.8936	7.565	-13.93	15.72	0.1181	0.906
4	4:133392980:C:T	133392980	T	ADD	1536	0.5633	4.772	-8.789	9.916	0.118	0.906
4	4:133393459:A:C	133393459	C	ADD	1536	0.5633	4.772	-8.789	9.916	0.118	0.906
4	4:133394216:T:C	133394216	C	ADD	1536	0.5633	4.772	-8.789	9.916	0.118	0.906
4	4:133412585:G:A	133412585	A	ADD	1536	0.5633	4.772	-8.789	9.916	0.118	0.906
4	4:133417602:G:A	133417602	A	ADD	1536	0.5633	4.772	-8.789	9.916	0.118	0.906
4	4:133417839:T:C	133417839	C	ADD	1536	0.5633	4.772	-8.789	9.916	0.118	0.906
4	4:133418510:T:C	133418510	C	ADD	1536	0.5633	4.772	-8.789	9.916	0.118	0.906
4	4:133418543:G:A	133418543	A	ADD	1536	0.5633	4.772	-8.789	9.916	0.118	0.906
4	4:133422492:A:G	133422492	G	ADD	1536	0.5633	4.772	-8.789	9.916	0.118	0.906
4	4:133426581:G:A	133426581	A	ADD	1536	0.5633	4.772	-8.789	9.916	0.118	0.906
5	5:5938780:G:A	5938780	A	ADD	1536	-0.5102	4.32	-8.977	7.957	-0.1181	0.906
5	5:26808402:A:G	26808402	G	ADD	1536	0.7698	6.516	-12	13.54	0.1181	0.906
5	5:74562564:T:C	74562564	T	ADD	1536	-0.5045	4.271	-8.876	7.867	-0.1181	0.906
6	6:3796574:A:G	3796574	G	ADD	1536	-0.6854	5.801	-12.06	10.69	-0.1181	0.906
6	6:131307715:T:C	131307715	C	ADD	1536	-0.5755	4.873	-10.13	8.976	-0.1181	0.906
6	6:161402117:A:G	161402117	G	ADD	1536	-0.5787	4.899	-10.18	9.023	-0.1181	0.906
6	6:161403964:C:G	161403964	G	ADD	1536	-0.5787	4.899	-10.18	9.023	-0.1181	0.906
6	6:161404159:G:A	161404159	A	ADD	1536	-0.5787	4.899	-10.18	9.023	-0.1181	0.906
7	7:9159119:A:G	9159119	G	ADD	1536	-0.5087	4.309	-8.954	7.936	-0.1181	0.906
7	7:52792779:G:A	52792779	G	ADD	1536	0.5081	4.301	-7.923	8.939	0.1181	0.906
8	8:107711199:C:T	107711199	C	ADD	1536	-0.5219	4.418	-9.18	8.136	-0.1181	0.906
9	9:113560468:T:C	113560468	T	ADD	1536	-0.5406	4.578	-9.512	8.431	-0.1181	0.906
10	10:8500874:G:C	8500874	C	ADD	1536	-0.9277	7.858	-16.33	14.47	-0.1181	0.906
12	12:95303234:C:T	95303234	T	ADD	1536	-0.7626	6.457	-13.42	11.89	-0.1181	0.906
12	12:95303348:G:C	95303348	C	ADD	1536	-0.7626	6.457	-13.42	11.89	-0.1181	0.906
12	12:95303466:A:G	95303466	G	ADD	1536	-0.7626	6.457	-13.42	11.89	-0.1181	0.906
12	12:95305911:G:A	95305911	A	ADD	1536	-0.7626	6.457	-13.42	11.89	-0.1181	0.906
12	12:95306894:C:T	95306894	T	ADD	1536	-0.7626	6.457	-13.42	11.89	-0.1181	0.906
13	13:109829678:G:A	109829678	G	ADD	1536	-0.5042	4.267	-8.868	7.859	-0.1182	0.906
14	14:62542202:T:A	62542202	A	ADD	1536	-0.6958	5.89	-12.24	10.85	-0.1181	0.906
14	14:67943370:T:C	67943370	C	ADD	1536	0.5156	4.366	-8.042	9.073	0.1181	0.906
16	16:16123048:C:A	16123048	A	ADD	1536	-0.5148	4.36	-9.06	8.03	-0.1181	0.906
16	16:16123459:A:T	16123459	T	ADD	1536	-0.5148	4.36	-9.06	8.03	-0.1181	0.906
16	16:49053971:A:G	49053971	G	ADD	1536	-0.7628	6.457	-13.42	11.89	-0.1181	0.906
17	17:59336970:G:A	59336970	A	ADD	1536	0.7339	6.217	-11.45	12.92	0.1181	0.906
17	17:66593913:A:G	66593913	G	ADD	1536	0.5174	4.382	-8.072	9.107	0.1181	0.906
17	17:66594044:T:C	66594044	C	ADD	1536	0.5174	4.382	-8.072	9.107	0.1181	0.906
18	18:29213265:A:T	29213265	T	ADD	1536	-0.5032	4.261	-8.854	7.848	-0.1181	0.906
19	19:11507855:G:A	11507855	A	ADD	1536	0.5695	4.821	-8.879	10.02	0.1181	0.906
19	19:41305054:C:T	41305054	T	ADD	1536	0.5822	4.93	-9.08	10.24	0.1181	0.906
20	20:43733015:C:G	43733015	G	ADD	1536	-0.5103	4.32	-8.978	7.957	-0.1181	0.906
1	1:65836244:T:C	65836244	T	ADD	1536	-0.61	5.173	-10.75	9.529	-0.1179	0.9061
1	1:88166163:A:G	88166163	G	ADD	1536	-0.563	4.772	-9.917	8.791	-0.118	0.9061
1	1:88166384:C:A	88166384	A	ADD	1536	-0.563	4.772	-9.917	8.791	-0.118	0.9061
1	1:223718518:C:A	223718518	C	ADD	1536	0.5299	4.493	-8.276	9.335	0.1179	0.9061
1	1:233803201:G:A	233803201	A	ADD	1536	-0.7975	6.759	-14.05	12.45	-0.118	0.9061
1	1:233803701:A:G	233803701	G	ADD	1536	-0.7975	6.759	-14.05	12.45	-0.118	0.9061
1	1:233804631:G:A	233804631	A	ADD	1536	-0.7975	6.759	-14.05	12.45	-0.118	0.9061
2	2:214074386:G:A	214074386	A	ADD	1536	1.008	8.539	-15.73	17.74	0.118	0.9061
2	2:242468106:A:C	242468106	C	ADD	1536	-0.5205	4.414	-9.173	8.132	-0.1179	0.9061
2	2:242468459:C:T	242468459	T	ADD	1536	-0.5205	4.414	-9.173	8.132	-0.1179	0.9061
3	3:116444174:G:A	116444174	A	ADD	1536	0.8391	7.116	-13.11	14.79	0.1179	0.9061
3	3:170336641:T:C	170336641	C	ADD	1536	0.5562	4.712	-8.679	9.791	0.118	0.9061
3	3:171615261:G:A	171615261	A	ADD	1536	0.834	7.069	-13.02	14.69	0.118	0.9061
3	3:192518461:C:T	192518461	T	ADD	1536	0.7732	6.551	-12.07	13.61	0.118	0.9061
4	4:54022514:T:C	54022514	C	ADD	1536	-0.6002	5.087	-10.57	9.37	-0.118	0.9061
4	4:54023125:G:C	54023125	C	ADD	1536	-0.6002	5.087	-10.57	9.37	-0.118	0.9061
4	4:54023628:T:G	54023628	G	ADD	1536	-0.6002	5.087	-10.57	9.37	-0.118	0.9061
4	4:54024065:A:C	54024065	C	ADD	1536	-0.6002	5.087	-10.57	9.37	-0.118	0.9061
4	4:54030457:G:A	54030457	A	ADD	1536	-0.6002	5.087	-10.57	9.37	-0.118	0.9061
4	4:54031101:C:T	54031101	T	ADD	1536	-0.6002	5.087	-10.57	9.37	-0.118	0.9061
4	4:54035995:T:C	54035995	C	ADD	1536	-0.6002	5.087	-10.57	9.37	-0.118	0.9061
4	4:162712562:T:G	162712562	G	ADD	1536	0.5504	4.665	-8.593	9.694	0.118	0.9061
4	4:181461281:T:C	181461281	C	ADD	1536	0.7425	6.296	-11.6	13.08	0.1179	0.9061
6	6:11040183:A:C	11040183	C	ADD	1536	-0.5703	4.832	-10.04	8.901	-0.118	0.9061
6	6:30552502:A:C	30552502	A	ADD	1536	-0.6166	5.227	-10.86	9.629	-0.118	0.9061
6	6:32206304:A:C	32206304	C	ADD	1536	0.5717	4.845	-8.924	10.07	0.118	0.9061
6	6:92755341:G:A	92755341	A	ADD	1536	-0.5745	4.871	-10.12	8.972	-0.118	0.9061
6	6:156142130:C:T	156142130	T	ADD	1536	0.5858	4.962	-9.14	10.31	0.118	0.9061
6	6:166657111:C:T	166657111	T	ADD	1536	-0.5307	4.498	-9.346	8.284	-0.118	0.9061
7	7:21644529:C:T	21644529	T	ADD	1536	-0.6056	5.133	-10.67	9.454	-0.118	0.9061
7	7:98358654:G:A	98358654	G	ADD	1536	-0.506	4.289	-8.912	7.9	-0.118	0.9061
8	8:3282908:C:G	3282908	G	ADD	1536	0.8367	7.089	-13.06	14.73	0.118	0.9061
8	8:3283101:T:C	3283101	C	ADD	1536	0.8367	7.089	-13.06	14.73	0.118	0.9061
8	8:4437780:G:A	4437780	A	ADD	1536	-0.5636	4.779	-9.93	8.803	-0.1179	0.9061
8	8:60852329:T:G	60852329	T	ADD	1536	-0.5117	4.336	-9.01	7.987	-0.118	0.9061
8	8:60853005:T:G	60853005	T	ADD	1536	-0.5117	4.336	-9.01	7.987	-0.118	0.9061
8	8:60853190:T:G	60853190	T	ADD	1536	-0.5117	4.336	-9.01	7.987	-0.118	0.9061
8	8:60853988:C:T	60853988	C	ADD	1536	-0.5117	4.336	-9.01	7.987	-0.118	0.9061
8	8:60854179:C:T	60854179	C	ADD	1536	-0.5117	4.336	-9.01	7.987	-0.118	0.9061
8	8:60855938:C:T	60855938	C	ADD	1536	-0.5117	4.336	-9.01	7.987	-0.118	0.9061
8	8:60856330:C:T	60856330	C	ADD	1536	-0.5117	4.336	-9.01	7.987	-0.118	0.9061
8	8:60857553:T:C	60857553	T	ADD	1536	-0.5117	4.336	-9.01	7.987	-0.118	0.9061
9	9:5486106:G:A	5486106	G	ADD	1536	0.5775	4.896	-9.018	10.17	0.118	0.9061
9	9:100189817:C:A	100189817	A	ADD	1536	-0.8169	6.924	-14.39	12.75	-0.118	0.9061
9	9:117403509:T:G	117403509	G	ADD	1536	0.6923	5.869	-10.81	12.2	0.1179	0.9061
9	9:117403520:A:G	117403520	G	ADD	1536	0.6923	5.869	-10.81	12.2	0.1179	0.9061
9	9:117403938:C:T	117403938	T	ADD	1536	0.6923	5.869	-10.81	12.2	0.1179	0.9061
9	9:117404073:A:G	117404073	G	ADD	1536	0.6923	5.869	-10.81	12.2	0.1179	0.9061
9	9:117404551:C:G	117404551	G	ADD	1536	0.6923	5.869	-10.81	12.2	0.1179	0.9061
9	9:117404779:A:G	117404779	G	ADD	1536	0.6923	5.869	-10.81	12.2	0.1179	0.9061
9	9:117405189:T:C	117405189	C	ADD	1536	0.6923	5.869	-10.81	12.2	0.1179	0.9061
9	9:117406381:A:G	117406381	G	ADD	1536	0.6923	5.869	-10.81	12.2	0.1179	0.9061
9	9:117406601:A:G	117406601	G	ADD	1536	0.6923	5.869	-10.81	12.2	0.1179	0.9061
9	9:117406963:C:T	117406963	T	ADD	1536	0.6923	5.869	-10.81	12.2	0.1179	0.9061
9	9:117406965:G:A	117406965	A	ADD	1536	0.6923	5.869	-10.81	12.2	0.1179	0.9061
9	9:117408995:C:T	117408995	T	ADD	1536	0.6923	5.869	-10.81	12.2	0.1179	0.9061
9	9:117409536:T:C	117409536	C	ADD	1536	0.6923	5.869	-10.81	12.2	0.1179	0.9061
9	9:117410515:A:G	117410515	G	ADD	1536	0.6923	5.869	-10.81	12.2	0.1179	0.9061
9	9:117410909:T:C	117410909	C	ADD	1536	0.6923	5.869	-10.81	12.2	0.1179	0.9061
9	9:117411030:A:G	117411030	G	ADD	1536	0.6923	5.869	-10.81	12.2	0.1179	0.9061
9	9:117411420:A:G	117411420	G	ADD	1536	0.6923	5.869	-10.81	12.2	0.1179	0.9061
9	9:117411647:A:G	117411647	G	ADD	1536	0.6923	5.869	-10.81	12.2	0.1179	0.9061
9	9:117411945:C:T	117411945	T	ADD	1536	0.6923	5.869	-10.81	12.2	0.1179	0.9061
9	9:117413827:C:T	117413827	T	ADD	1536	0.6923	5.869	-10.81	12.2	0.1179	0.9061
9	9:117414194:C:T	117414194	T	ADD	1536	0.6923	5.869	-10.81	12.2	0.1179	0.9061
10	10:2079738:C:T	2079738	C	ADD	1536	-0.5583	4.734	-9.836	8.72	-0.1179	0.9061
10	10:2079799:T:G	2079799	T	ADD	1536	-0.5583	4.734	-9.836	8.72	-0.1179	0.9061
11	11:11329561:A:G	11329561	G	ADD	1536	-0.5059	4.286	-8.907	7.895	-0.118	0.9061
11	11:24334057:G:T	24334057	T	ADD	1536	0.5278	4.474	-8.24	9.296	0.118	0.9061
11	11:130325643:A:G	130325643	G	ADD	1536	-0.5156	4.37	-9.082	8.05	-0.118	0.9061
11	11:130327882:A:G	130327882	G	ADD	1536	-0.5156	4.37	-9.082	8.05	-0.118	0.9061
12	12:47147110:A:G	47147110	A	ADD	1536	0.512	4.338	-7.991	9.015	0.118	0.9061
12	12:47149460:A:G	47149460	A	ADD	1536	0.512	4.338	-7.991	9.015	0.118	0.9061
12	12:47151286:T:C	47151286	T	ADD	1536	0.512	4.338	-7.991	9.015	0.118	0.9061
12	12:47151928:A:G	47151928	A	ADD	1536	0.512	4.338	-7.991	9.015	0.118	0.9061
12	12:47152705:C:A	47152705	C	ADD	1536	0.512	4.338	-7.991	9.015	0.118	0.9061
12	12:47153313:T:G	47153313	T	ADD	1536	0.512	4.338	-7.991	9.015	0.118	0.9061
12	12:47154189:C:G	47154189	C	ADD	1536	0.512	4.338	-7.991	9.015	0.118	0.9061
12	12:47154430:G:T	47154430	G	ADD	1536	0.512	4.338	-7.991	9.015	0.118	0.9061
12	12:67319066:T:C	67319066	C	ADD	1536	-0.501	4.248	-8.827	7.825	-0.1179	0.9061
12	12:70269617:G:T	70269617	T	ADD	1536	0.9624	8.155	-15.02	16.95	0.118	0.9061
12	12:70270139:T:C	70270139	C	ADD	1536	0.9624	8.155	-15.02	16.95	0.118	0.9061
12	12:70270222:T:C	70270222	C	ADD	1536	0.9624	8.155	-15.02	16.95	0.118	0.9061
12	12:70270337:C:G	70270337	G	ADD	1536	0.9624	8.155	-15.02	16.95	0.118	0.9061
12	12:70270777:C:T	70270777	T	ADD	1536	0.9624	8.155	-15.02	16.95	0.118	0.9061
13	13:27446877:C:T	27446877	T	ADD	1536	-0.6941	5.882	-12.22	10.83	-0.118	0.9061
13	13:114963436:A:T	114963436	T	ADD	1536	-0.8692	7.364	-15.3	13.56	-0.118	0.9061
20	20:2495871:T:G	2495871	T	ADD	1536	0.5206	4.414	-8.131	9.172	0.1179	0.9061
20	20:38312469:T:C	38312469	T	ADD	1536	0.5165	4.377	-8.063	9.095	0.118	0.9061
20	20:38318072:A:G	38318072	A	ADD	1536	0.5165	4.377	-8.063	9.095	0.118	0.9061
20	20:38319742:A:G	38319742	A	ADD	1536	0.5165	4.377	-8.063	9.095	0.118	0.9061
20	20:38325943:A:G	38325943	A	ADD	1536	0.5165	4.377	-8.063	9.095	0.118	0.9061
20	20:49738708:G:C	49738708	C	ADD	1536	-0.5711	4.839	-10.05	8.912	-0.118	0.9061
22	22:44354865:A:G	44354865	G	ADD	1536	0.5321	4.51	-8.308	9.372	0.118	0.9061
1	1:161795896:G:A	161795896	A	ADD	1536	0.6158	5.223	-9.621	10.85	0.1179	0.9062
1	1:165107381:G:A	165107381	G	ADD	1536	-0.5632	4.781	-9.933	8.807	-0.1178	0.9062
1	1:181500713:T:C	181500713	C	ADD	1536	-0.6788	5.757	-11.96	10.61	-0.1179	0.9062
1	1:181501606:A:G	181501606	G	ADD	1536	-0.6788	5.757	-11.96	10.61	-0.1179	0.9062
1	1:181501659:C:G	181501659	G	ADD	1536	-0.6788	5.757	-11.96	10.61	-0.1179	0.9062
1	1:207200467:A:G	207200467	G	ADD	1536	0.8946	7.591	-13.98	15.77	0.1178	0.9062
2	2:122479674:T:C	122479674	C	ADD	1536	0.6581	5.583	-10.28	11.6	0.1179	0.9062
2	2:122479683:T:C	122479683	C	ADD	1536	0.6581	5.583	-10.28	11.6	0.1179	0.9062
2	2:122479912:T:C	122479912	C	ADD	1536	0.6581	5.583	-10.28	11.6	0.1179	0.9062
2	2:122480102:G:A	122480102	A	ADD	1536	0.6581	5.583	-10.28	11.6	0.1179	0.9062
2	2:122480186:T:A	122480186	A	ADD	1536	0.6581	5.583	-10.28	11.6	0.1179	0.9062
2	2:122480205:G:A	122480205	A	ADD	1536	0.6581	5.583	-10.28	11.6	0.1179	0.9062
2	2:122480753:A:C	122480753	C	ADD	1536	0.6581	5.583	-10.28	11.6	0.1179	0.9062
2	2:122480795:T:G	122480795	G	ADD	1536	0.6581	5.583	-10.28	11.6	0.1179	0.9062
2	2:122481477:C:T	122481477	T	ADD	1536	0.6581	5.583	-10.28	11.6	0.1179	0.9062
2	2:122482142:T:C	122482142	C	ADD	1536	0.6581	5.583	-10.28	11.6	0.1179	0.9062
2	2:122482935:T:A	122482935	A	ADD	1536	0.6581	5.583	-10.28	11.6	0.1179	0.9062
2	2:122484315:A:T	122484315	T	ADD	1536	0.6581	5.583	-10.28	11.6	0.1179	0.9062
2	2:122484622:C:A	122484622	A	ADD	1536	0.6581	5.583	-10.28	11.6	0.1179	0.9062
2	2:122484966:A:G	122484966	G	ADD	1536	0.6581	5.583	-10.28	11.6	0.1179	0.9062
2	2:122488379:G:A	122488379	A	ADD	1536	0.6581	5.583	-10.28	11.6	0.1179	0.9062
2	2:122488820:C:T	122488820	T	ADD	1536	0.6581	5.583	-10.28	11.6	0.1179	0.9062
2	2:122489831:T:A	122489831	A	ADD	1536	0.6581	5.583	-10.28	11.6	0.1179	0.9062
2	2:122490713:A:G	122490713	G	ADD	1536	0.6581	5.583	-10.28	11.6	0.1179	0.9062
2	2:122490951:T:C	122490951	C	ADD	1536	0.6581	5.583	-10.28	11.6	0.1179	0.9062
2	2:122491189:A:G	122491189	G	ADD	1536	0.6581	5.583	-10.28	11.6	0.1179	0.9062
2	2:122492132:G:C	122492132	C	ADD	1536	0.6581	5.583	-10.28	11.6	0.1179	0.9062
2	2:122492139:C:T	122492139	T	ADD	1536	0.6581	5.583	-10.28	11.6	0.1179	0.9062
2	2:122492983:G:A	122492983	A	ADD	1536	0.6581	5.583	-10.28	11.6	0.1179	0.9062
2	2:122493768:G:A	122493768	A	ADD	1536	0.6581	5.583	-10.28	11.6	0.1179	0.9062
2	2:122495816:C:A	122495816	A	ADD	1536	0.6581	5.583	-10.28	11.6	0.1179	0.9062
2	2:122498333:G:A	122498333	A	ADD	1536	0.6581	5.583	-10.28	11.6	0.1179	0.9062
3	3:16808303:G:C	16808303	C	ADD	1536	0.5084	4.315	-7.948	8.965	0.1178	0.9062
3	3:139301178:T:G	139301178	G	ADD	1536	0.5216	4.427	-8.155	9.198	0.1178	0.9062
3	3:170823923:A:G	170823923	A	ADD	1536	-0.5291	4.488	-9.325	8.267	-0.1179	0.9062
4	4:23401949:T:C	23401949	C	ADD	1536	-0.6888	5.847	-12.15	10.77	-0.1178	0.9062
4	4:57436641:T:G	57436641	G	ADD	1536	-0.4945	4.197	-8.721	7.731	-0.1178	0.9062
4	4:89626920:G:A	89626920	A	ADD	1536	0.5469	4.64	-8.548	9.642	0.1178	0.9062
4	4:89628559:G:A	89628559	A	ADD	1536	0.5469	4.64	-8.548	9.642	0.1178	0.9062
4	4:137142468:G:A	137142468	A	ADD	1536	0.5571	4.728	-8.711	9.825	0.1178	0.9062
5	5:18377272:A:G	18377272	G	ADD	1536	0.4971	4.219	-7.772	8.767	0.1178	0.9062
5	5:18377909:C:G	18377909	G	ADD	1536	0.4971	4.219	-7.772	8.767	0.1178	0.9062
5	5:94374162:T:C	94374162	T	ADD	1536	0.4946	4.196	-7.73	8.719	0.1179	0.9062
5	5:164808652:A:T	164808652	T	ADD	1536	0.5373	4.561	-8.402	9.477	0.1178	0.9062
5	5:169606312:C:T	169606312	T	ADD	1536	0.8568	7.269	-13.39	15.1	0.1179	0.9062
5	5:173257373:A:G	173257373	G	ADD	1536	-1.039	8.822	-18.33	16.25	-0.1178	0.9062
5	5:173372625:G:A	173372625	A	ADD	1536	-0.8945	7.587	-15.77	13.98	-0.1179	0.9062
5	5:173373143:T:C	173373143	C	ADD	1536	-0.8945	7.587	-15.77	13.98	-0.1179	0.9062
5	5:173373488:A:C	173373488	C	ADD	1536	-0.8945	7.587	-15.77	13.98	-0.1179	0.9062
5	5:173373948:A:G	173373948	G	ADD	1536	-0.8945	7.587	-15.77	13.98	-0.1179	0.9062
5	5:173374655:A:G	173374655	G	ADD	1536	-0.8945	7.587	-15.77	13.98	-0.1179	0.9062
5	5:173374760:C:T	173374760	T	ADD	1536	-0.8945	7.587	-15.77	13.98	-0.1179	0.9062
5	5:173375257:A:G	173375257	G	ADD	1536	-0.8945	7.587	-15.77	13.98	-0.1179	0.9062
5	5:173377817:G:A	173377817	A	ADD	1536	-0.8945	7.587	-15.77	13.98	-0.1179	0.9062
5	5:173378180:A:G	173378180	G	ADD	1536	-0.8945	7.587	-15.77	13.98	-0.1179	0.9062
5	5:173378286:T:G	173378286	G	ADD	1536	-0.8945	7.587	-15.77	13.98	-0.1179	0.9062
5	5:173379347:G:T	173379347	T	ADD	1536	-0.8945	7.587	-15.77	13.98	-0.1179	0.9062
5	5:173380934:A:G	173380934	G	ADD	1536	-0.8945	7.587	-15.77	13.98	-0.1179	0.9062
5	5:173383194:C:A	173383194	A	ADD	1536	-0.8945	7.587	-15.77	13.98	-0.1179	0.9062
5	5:173384663:T:A	173384663	A	ADD	1536	-0.8945	7.587	-15.77	13.98	-0.1179	0.9062
5	5:173387335:C:A	173387335	A	ADD	1536	-0.8945	7.587	-15.77	13.98	-0.1179	0.9062
5	5:173387509:T:C	173387509	C	ADD	1536	-0.8945	7.587	-15.77	13.98	-0.1179	0.9062
6	6:43184132:A:C	43184132	C	ADD	1536	-0.4942	4.195	-8.716	7.728	-0.1178	0.9062
6	6:43185733:A:G	43185733	G	ADD	1536	-0.4942	4.195	-8.716	7.728	-0.1178	0.9062
7	7:37954954:T:C	37954954	T	ADD	1536	0.5208	4.42	-8.143	9.185	0.1178	0.9062
7	7:51397184:G:A	51397184	A	ADD	1536	0.5041	4.276	-7.877	8.885	0.1179	0.9062
7	7:51399128:G:T	51399128	T	ADD	1536	0.5041	4.276	-7.877	8.885	0.1179	0.9062
7	7:51957652:A:G	51957652	G	ADD	1536	-1.064	9.025	-18.75	16.63	-0.1179	0.9062
7	7:51957905:C:T	51957905	T	ADD	1536	-1.064	9.025	-18.75	16.63	-0.1179	0.9062
7	7:63684145:T:A	63684145	A	ADD	1536	0.7514	6.377	-11.75	13.25	0.1178	0.9062
7	7:89360829:G:C	89360829	C	ADD	1536	0.5554	4.711	-8.677	9.788	0.1179	0.9062
7	7:89365363:G:C	89365363	C	ADD	1536	0.5554	4.711	-8.677	9.788	0.1179	0.9062
7	7:89365459:T:C	89365459	C	ADD	1536	0.5554	4.711	-8.677	9.788	0.1179	0.9062
7	7:89367272:G:A	89367272	A	ADD	1536	0.5554	4.711	-8.677	9.788	0.1179	0.9062
7	7:117765966:A:G	117765966	G	ADD	1536	0.5656	4.798	-8.839	9.97	0.1179	0.9062
7	7:117767234:C:T	117767234	T	ADD	1536	0.5656	4.798	-8.839	9.97	0.1179	0.9062
7	7:153948349:G:A	153948349	A	ADD	1536	-0.6077	5.155	-10.71	9.496	-0.1179	0.9062
8	8:11092155:G:A	11092155	A	ADD	1536	0.5098	4.324	-7.965	8.984	0.1179	0.9062
8	8:61026805:C:T	61026805	T	ADD	1536	-0.7618	6.466	-13.44	11.91	-0.1178	0.9062
9	9:114870301:A:G	114870301	G	ADD	1536	0.4948	4.199	-7.734	8.724	0.1179	0.9062
9	9:132312199:G:T	132312199	T	ADD	1536	-1.006	8.54	-17.74	15.73	-0.1178	0.9062
9	9:132312788:G:C	132312788	C	ADD	1536	-1.006	8.54	-17.74	15.73	-0.1178	0.9062
9	9:132314801:A:C	132314801	C	ADD	1536	-1.006	8.54	-17.74	15.73	-0.1178	0.9062
10	10:2405821:T:G	2405821	G	ADD	1536	0.6274	5.323	-9.805	11.06	0.1179	0.9062
10	10:78096078:C:T	78096078	T	ADD	1536	0.5259	4.463	-8.222	9.274	0.1178	0.9062
11	11:47361857:C:T	47361857	C	ADD	1536	-0.5058	4.292	-8.918	7.906	-0.1178	0.9062
12	12:3867715:T:C	3867715	C	ADD	1536	0.5079	4.311	-7.941	8.957	0.1178	0.9062
12	12:42190769:G:T	42190769	T	ADD	1536	-0.5204	4.416	-9.175	8.134	-0.1179	0.9062
12	12:42191414:C:T	42191414	T	ADD	1536	-0.5204	4.416	-9.175	8.134	-0.1179	0.9062
12	12:53865350:G:T	53865350	T	ADD	1536	1.086	9.221	-16.99	19.16	0.1178	0.9062
13	13:51847622:C:T	51847622	T	ADD	1536	0.5624	4.771	-8.789	9.913	0.1179	0.9062
14	14:31764174:G:A	31764174	G	ADD	1536	0.556	4.717	-8.688	9.8	0.1179	0.9062
14	14:51687942:A:G	51687942	G	ADD	1536	-0.5972	5.066	-10.53	9.332	-0.1179	0.9062
14	14:51689363:C:T	51689363	T	ADD	1536	-0.5972	5.066	-10.53	9.332	-0.1179	0.9062
15	15:66820455:T:A	66820455	A	ADD	1536	0.7009	5.944	-10.95	12.35	0.1179	0.9062
15	15:66821250:A:G	66821250	G	ADD	1536	0.7009	5.944	-10.95	12.35	0.1179	0.9062
15	15:66833344:G:A	66833344	A	ADD	1536	0.7009	5.944	-10.95	12.35	0.1179	0.9062
16	16:87033405:C:T	87033405	T	ADD	1536	0.5346	4.537	-8.358	9.427	0.1178	0.9062
16	16:89240783:A:G	89240783	G	ADD	1536	0.6324	5.367	-9.886	11.15	0.1178	0.9062
18	18:13832658:C:A	13832658	A	ADD	1536	0.5247	4.454	-8.205	9.254	0.1178	0.9062
21	21:20400626:A:C	20400626	C	ADD	1536	-0.527	4.471	-9.29	8.236	-0.1179	0.9062
1	1:40771547:C:A	40771547	A	ADD	1536	0.7707	6.546	-12.06	13.6	0.1177	0.9063
1	1:193890660:G:A	193890660	A	ADD	1536	-0.5611	4.767	-9.905	8.783	-0.1177	0.9063
1	1:205208177:G:A	205208177	A	ADD	1536	1.087	9.237	-17.02	19.19	0.1177	0.9063
1	1:205209161:C:A	205209161	A	ADD	1536	1.087	9.237	-17.02	19.19	0.1177	0.9063
1	1:205209441:G:A	205209441	A	ADD	1536	1.087	9.237	-17.02	19.19	0.1177	0.9063
1	1:205216617:C:T	205216617	T	ADD	1536	1.087	9.237	-17.02	19.19	0.1177	0.9063
1	1:205217103:G:A	205217103	A	ADD	1536	1.087	9.237	-17.02	19.19	0.1177	0.9063
1	1:205218764:C:T	205218764	T	ADD	1536	1.087	9.237	-17.02	19.19	0.1177	0.9063
1	1:205221531:C:T	205221531	T	ADD	1536	1.087	9.237	-17.02	19.19	0.1177	0.9063
1	1:205222155:G:A	205222155	A	ADD	1536	1.087	9.237	-17.02	19.19	0.1177	0.9063
2	2:31118058:A:G	31118058	A	ADD	1536	0.5062	4.299	-7.919	8.931	0.1178	0.9063
2	2:36950554:G:A	36950554	A	ADD	1536	0.734	6.236	-11.49	12.96	0.1177	0.9063
2	2:49278223:T:A	49278223	A	ADD	1536	0.5902	5.014	-9.237	10.42	0.1177	0.9063
2	2:49304980:T:A	49304980	A	ADD	1536	-0.5421	4.603	-9.564	8.48	-0.1178	0.9063
2	2:52520851:C:A	52520851	A	ADD	1536	-0.6337	5.385	-11.19	9.92	-0.1177	0.9063
2	2:52520883:C:T	52520883	T	ADD	1536	-0.6337	5.385	-11.19	9.92	-0.1177	0.9063
2	2:52520921:G:T	52520921	T	ADD	1536	-0.6337	5.385	-11.19	9.92	-0.1177	0.9063
2	2:52564576:C:T	52564576	T	ADD	1536	-0.5331	4.529	-9.411	8.344	-0.1177	0.9063
2	2:142355999:C:G	142355999	G	ADD	1536	0.4953	4.208	-7.752	8.742	0.1177	0.9063
2	2:217978723:G:A	217978723	A	ADD	1536	-1.088	9.239	-19.2	17.02	-0.1177	0.9063
4	4:38373870:G:A	38373870	A	ADD	1536	-0.8314	7.063	-14.67	13.01	-0.1177	0.9063
4	4:38374154:G:A	38374154	A	ADD	1536	-0.8314	7.063	-14.67	13.01	-0.1177	0.9063
4	4:181470819:T:G	181470819	G	ADD	1536	-0.6911	5.87	-12.2	10.81	-0.1177	0.9063
4	4:181470828:C:A	181470828	A	ADD	1536	-0.6911	5.87	-12.2	10.81	-0.1177	0.9063
4	4:181470839:C:T	181470839	T	ADD	1536	-0.6911	5.87	-12.2	10.81	-0.1177	0.9063
4	4:181470861:C:T	181470861	T	ADD	1536	-0.6911	5.87	-12.2	10.81	-0.1177	0.9063
4	4:181470919:T:C	181470919	C	ADD	1536	-0.6911	5.87	-12.2	10.81	-0.1177	0.9063
4	4:181470957:T:C	181470957	C	ADD	1536	-0.6911	5.87	-12.2	10.81	-0.1177	0.9063
4	4:181471259:G:A	181471259	A	ADD	1536	-0.6911	5.87	-12.2	10.81	-0.1177	0.9063
4	4:181471271:G:A	181471271	A	ADD	1536	-0.6911	5.87	-12.2	10.81	-0.1177	0.9063
4	4:181471338:C:T	181471338	T	ADD	1536	-0.6911	5.87	-12.2	10.81	-0.1177	0.9063
4	4:181471363:T:C	181471363	C	ADD	1536	-0.6911	5.87	-12.2	10.81	-0.1177	0.9063
4	4:181471367:G:C	181471367	C	ADD	1536	-0.6911	5.87	-12.2	10.81	-0.1177	0.9063
4	4:181471432:G:A	181471432	A	ADD	1536	-0.6911	5.87	-12.2	10.81	-0.1177	0.9063
4	4:181471437:C:G	181471437	G	ADD	1536	-0.6911	5.87	-12.2	10.81	-0.1177	0.9063
4	4:181471639:T:A	181471639	A	ADD	1536	-0.6911	5.87	-12.2	10.81	-0.1177	0.9063
5	5:134768747:T:C	134768747	T	ADD	1536	-0.5377	4.569	-9.492	8.417	-0.1177	0.9063
6	6:31690876:C:G	31690876	G	ADD	1536	-0.7014	5.957	-12.38	10.97	-0.1177	0.9063
6	6:32649932:A:G	32649932	G	ADD	1536	0.5593	4.75	-8.75	9.869	0.1178	0.9063
6	6:32650026:G:C	32650026	C	ADD	1536	0.5593	4.75	-8.75	9.869	0.1178	0.9063
6	6:32650029:C:T	32650029	T	ADD	1536	0.5593	4.75	-8.75	9.869	0.1178	0.9063
6	6:32650060:T:G	32650060	G	ADD	1536	0.5593	4.75	-8.75	9.869	0.1178	0.9063
6	6:32650068:A:G	32650068	G	ADD	1536	0.5593	4.75	-8.75	9.869	0.1178	0.9063
6	6:32650074:G:A	32650074	A	ADD	1536	0.5593	4.75	-8.75	9.869	0.1178	0.9063
6	6:32650194:A:G	32650194	G	ADD	1536	0.5593	4.75	-8.75	9.869	0.1178	0.9063
6	6:32669528:T:A	32669528	A	ADD	1536	0.6922	5.878	-10.83	12.21	0.1178	0.9063
6	6:32669552:C:G	32669552	G	ADD	1536	0.6922	5.878	-10.83	12.21	0.1178	0.9063
6	6:32669712:A:G	32669712	G	ADD	1536	0.6922	5.878	-10.83	12.21	0.1178	0.9063
6	6:32672082:A:G	32672082	G	ADD	1536	0.6922	5.878	-10.83	12.21	0.1178	0.9063
6	6:32672246:A:C	32672246	C	ADD	1536	0.6922	5.878	-10.83	12.21	0.1178	0.9063
6	6:32672412:G:A	32672412	A	ADD	1536	0.6922	5.878	-10.83	12.21	0.1178	0.9063
6	6:32672430:A:G	32672430	G	ADD	1536	0.6922	5.878	-10.83	12.21	0.1178	0.9063
6	6:32672491:G:A	32672491	A	ADD	1536	0.6922	5.878	-10.83	12.21	0.1178	0.9063
6	6:32672494:G:A	32672494	A	ADD	1536	0.6922	5.878	-10.83	12.21	0.1178	0.9063
6	6:32672523:C:T	32672523	T	ADD	1536	0.6922	5.878	-10.83	12.21	0.1178	0.9063
6	6:32672529:C:T	32672529	T	ADD	1536	0.6922	5.878	-10.83	12.21	0.1178	0.9063
6	6:32672556:A:G	32672556	G	ADD	1536	0.6922	5.878	-10.83	12.21	0.1178	0.9063
6	6:32672654:G:T	32672654	T	ADD	1536	0.6922	5.878	-10.83	12.21	0.1178	0.9063
6	6:32672659:C:T	32672659	T	ADD	1536	0.6922	5.878	-10.83	12.21	0.1178	0.9063
6	6:32672668:G:A	32672668	A	ADD	1536	0.6922	5.878	-10.83	12.21	0.1178	0.9063
6	6:32672913:T:A	32672913	A	ADD	1536	0.6922	5.878	-10.83	12.21	0.1178	0.9063
6	6:32672932:G:T	32672932	T	ADD	1536	0.6922	5.878	-10.83	12.21	0.1178	0.9063
6	6:32673051:T:C	32673051	C	ADD	1536	0.6922	5.878	-10.83	12.21	0.1178	0.9063
6	6:32673052:G:T	32673052	T	ADD	1536	0.6922	5.878	-10.83	12.21	0.1178	0.9063
6	6:32673077:G:A	32673077	A	ADD	1536	0.6922	5.878	-10.83	12.21	0.1178	0.9063
6	6:32673174:C:T	32673174	T	ADD	1536	0.6922	5.878	-10.83	12.21	0.1178	0.9063
6	6:32673269:G:A	32673269	A	ADD	1536	0.6922	5.878	-10.83	12.21	0.1178	0.9063
6	6:32673272:C:T	32673272	T	ADD	1536	0.6922	5.878	-10.83	12.21	0.1178	0.9063
6	6:32673424:C:T	32673424	T	ADD	1536	0.6922	5.878	-10.83	12.21	0.1178	0.9063
6	6:32673446:C:T	32673446	T	ADD	1536	0.6922	5.878	-10.83	12.21	0.1178	0.9063
6	6:32673714:T:C	32673714	C	ADD	1536	0.6922	5.878	-10.83	12.21	0.1178	0.9063
6	6:150649473:A:G	150649473	G	ADD	1536	-0.4962	4.215	-8.758	7.766	-0.1177	0.9063
7	7:88622526:C:T	88622526	T	ADD	1536	0.8838	7.504	-13.82	15.59	0.1178	0.9063
7	7:100817164:C:T	100817164	T	ADD	1536	-1.098	9.327	-19.38	17.18	-0.1177	0.9063
7	7:122838633:G:T	122838633	T	ADD	1536	0.5171	4.394	-8.094	9.128	0.1177	0.9063
7	7:154443285:G:A	154443285	G	ADD	1536	-0.6607	5.615	-11.67	10.34	-0.1177	0.9063
8	8:4589136:C:T	4589136	T	ADD	1536	0.5792	4.921	-9.067	10.22	0.1177	0.9063
8	8:4609266:G:C	4609266	C	ADD	1536	1.068	9.08	-16.73	18.87	0.1177	0.9063
8	8:13479921:A:G	13479921	G	ADD	1536	0.6119	5.199	-9.577	10.8	0.1177	0.9063
8	8:60974963:C:G	60974963	G	ADD	1536	0.5648	4.795	-8.834	9.964	0.1178	0.9063
8	8:60976021:G:T	60976021	T	ADD	1536	0.5648	4.795	-8.834	9.964	0.1178	0.9063
8	8:60978259:C:A	60978259	A	ADD	1536	0.5648	4.795	-8.834	9.964	0.1178	0.9063
9	9:105944926:A:C	105944926	C	ADD	1536	-0.5136	4.363	-9.065	8.038	-0.1177	0.9063
9	9:115412826:G:A	115412826	A	ADD	1536	-0.5097	4.328	-8.992	7.972	-0.1178	0.9063
10	10:127380751:A:G	127380751	G	ADD	1536	-0.704	5.982	-12.43	11.02	-0.1177	0.9063
10	10:127789214:C:T	127789214	T	ADD	1536	-0.7076	6.013	-12.49	11.08	-0.1177	0.9063
10	10:127789386:G:A	127789386	A	ADD	1536	-0.7076	6.013	-12.49	11.08	-0.1177	0.9063
11	11:19997407:T:A	19997407	A	ADD	1536	-1.095	9.303	-19.33	17.14	-0.1177	0.9063
11	11:19997640:C:T	19997640	T	ADD	1536	-1.095	9.303	-19.33	17.14	-0.1177	0.9063
11	11:80948706:A:C	80948706	C	ADD	1536	0.9552	8.112	-14.94	16.85	0.1178	0.9063
11	11:93216684:C:G	93216684	C	ADD	1536	0.5026	4.269	-7.865	8.87	0.1177	0.9063
11	11:93216751:G:A	93216751	G	ADD	1536	0.5026	4.269	-7.865	8.87	0.1177	0.9063
11	11:93217159:C:A	93217159	C	ADD	1536	0.5026	4.269	-7.865	8.87	0.1177	0.9063
11	11:98396168:C:T	98396168	T	ADD	1536	-0.5171	4.392	-9.125	8.091	-0.1177	0.9063
11	11:98397463:A:G	98397463	G	ADD	1536	-0.5171	4.392	-9.125	8.091	-0.1177	0.9063
11	11:118747813:A:G	118747813	G	ADD	1536	0.4956	4.211	-7.759	8.75	0.1177	0.9063
12	12:23952345:A:G	23952345	G	ADD	1536	0.6102	5.181	-9.544	10.76	0.1178	0.9063
12	12:31095241:A:G	31095241	G	ADD	1536	-0.7529	6.397	-13.29	11.78	-0.1177	0.9063
12	12:31098021:C:A	31098021	A	ADD	1536	-0.7529	6.397	-13.29	11.78	-0.1177	0.9063
12	12:31098240:A:G	31098240	G	ADD	1536	-0.7529	6.397	-13.29	11.78	-0.1177	0.9063
12	12:31098584:C:T	31098584	T	ADD	1536	-0.7529	6.397	-13.29	11.78	-0.1177	0.9063
12	12:31098768:T:C	31098768	C	ADD	1536	-0.7529	6.397	-13.29	11.78	-0.1177	0.9063
12	12:41023003:G:A	41023003	A	ADD	1536	0.6338	5.385	-9.921	11.19	0.1177	0.9063
12	12:63726621:T:A	63726621	A	ADD	1536	-0.7387	6.274	-13.04	11.56	-0.1177	0.9063
12	12:63727639:A:C	63727639	C	ADD	1536	-0.7387	6.274	-13.04	11.56	-0.1177	0.9063
12	12:63730184:T:C	63730184	C	ADD	1536	-0.7387	6.274	-13.04	11.56	-0.1177	0.9063
12	12:63732507:C:A	63732507	A	ADD	1536	-0.7387	6.274	-13.04	11.56	-0.1177	0.9063
12	12:126005019:A:G	126005019	A	ADD	1536	-0.5036	4.279	-8.89	7.883	-0.1177	0.9063
12	12:126005052:T:C	126005052	T	ADD	1536	-0.5036	4.279	-8.89	7.883	-0.1177	0.9063
13	13:58015993:G:A	58015993	A	ADD	1536	0.5282	4.486	-8.264	9.32	0.1177	0.9063
13	13:90382485:T:C	90382485	C	ADD	1536	0.5938	5.047	-9.297	10.48	0.1177	0.9063
13	13:98733420:A:G	98733420	G	ADD	1536	0.5084	4.318	-7.955	8.972	0.1177	0.9063
13	13:101751435:G:C	101751435	C	ADD	1536	-1.005	8.536	-17.73	15.72	-0.1178	0.9063
14	14:35329675:C:T	35329675	T	ADD	1536	-0.5991	5.087	-10.57	9.371	-0.1178	0.9063
14	14:106014472:A:G	106014472	G	ADD	1536	-0.543	4.613	-9.584	8.499	-0.1177	0.9063
14	14:106014569:A:G	106014569	G	ADD	1536	-0.543	4.613	-9.584	8.499	-0.1177	0.9063
14	14:106014599:C:T	106014599	T	ADD	1536	-0.543	4.613	-9.584	8.499	-0.1177	0.9063
16	16:82848277:C:G	82848277	G	ADD	1536	0.5619	4.772	-8.791	9.914	0.1177	0.9063
16	16:89631998:A:C	89631998	C	ADD	1536	-0.7239	6.149	-12.78	11.33	-0.1177	0.9063
18	18:44995302:T:C	44995302	C	ADD	1536	-0.9413	8	-16.62	14.74	-0.1177	0.9063
18	18:71982332:C:T	71982332	T	ADD	1536	-0.5038	4.278	-8.888	7.881	-0.1178	0.9063
20	20:17665867:G:C	17665867	C	ADD	1536	-0.5869	4.986	-10.36	9.185	-0.1177	0.9063
20	20:54238237:G:A	54238237	G	ADD	1536	0.5194	4.411	-8.126	9.165	0.1178	0.9063
1	1:72953022:T:C	72953022	C	ADD	1536	0.936	7.963	-14.67	16.54	0.1176	0.9064
1	1:72953251:G:A	72953251	A	ADD	1536	0.936	7.963	-14.67	16.54	0.1176	0.9064
2	2:6384102:G:A	6384102	G	ADD	1536	0.5049	4.293	-7.91	8.919	0.1176	0.9064
2	2:17120367:G:A	17120367	A	ADD	1536	-0.92	7.825	-16.26	14.42	-0.1176	0.9064
2	2:17120521:C:T	17120521	T	ADD	1536	-0.92	7.825	-16.26	14.42	-0.1176	0.9064
2	2:36019638:A:T	36019638	T	ADD	1536	0.501	4.262	-7.852	8.854	0.1176	0.9064
2	2:36021984:A:C	36021984	C	ADD	1536	0.501	4.262	-7.852	8.854	0.1176	0.9064
2	2:36022840:C:T	36022840	T	ADD	1536	0.501	4.262	-7.852	8.854	0.1176	0.9064
2	2:36023155:G:C	36023155	C	ADD	1536	0.501	4.262	-7.852	8.854	0.1176	0.9064
2	2:36023616:C:T	36023616	T	ADD	1536	0.501	4.262	-7.852	8.854	0.1176	0.9064
2	2:36023849:A:G	36023849	G	ADD	1536	0.501	4.262	-7.852	8.854	0.1176	0.9064
2	2:36023859:T:G	36023859	G	ADD	1536	0.501	4.262	-7.852	8.854	0.1176	0.9064
2	2:36023957:A:G	36023957	G	ADD	1536	0.501	4.262	-7.852	8.854	0.1176	0.9064
2	2:36025482:A:G	36025482	G	ADD	1536	0.501	4.262	-7.852	8.854	0.1176	0.9064
2	2:36026287:T:G	36026287	G	ADD	1536	0.501	4.262	-7.852	8.854	0.1176	0.9064
2	2:36026580:A:G	36026580	G	ADD	1536	0.501	4.262	-7.852	8.854	0.1176	0.9064
2	2:36027255:C:T	36027255	T	ADD	1536	0.501	4.262	-7.852	8.854	0.1176	0.9064
2	2:36028515:T:C	36028515	C	ADD	1536	0.501	4.262	-7.852	8.854	0.1176	0.9064
2	2:36030173:A:C	36030173	C	ADD	1536	0.501	4.262	-7.852	8.854	0.1176	0.9064
2	2:65838042:C:T	65838042	T	ADD	1536	0.5155	4.382	-8.074	9.105	0.1176	0.9064
2	2:81658977:T:C	81658977	C	ADD	1536	1.03	8.761	-16.14	18.2	0.1175	0.9064
2	2:81660647:T:G	81660647	G	ADD	1536	1.03	8.761	-16.14	18.2	0.1175	0.9064
2	2:81662019:G:A	81662019	A	ADD	1536	1.03	8.761	-16.14	18.2	0.1175	0.9064
2	2:81662101:G:A	81662101	A	ADD	1536	1.03	8.761	-16.14	18.2	0.1175	0.9064
2	2:81662309:A:G	81662309	G	ADD	1536	1.03	8.761	-16.14	18.2	0.1175	0.9064
2	2:81663007:A:T	81663007	T	ADD	1536	1.03	8.761	-16.14	18.2	0.1175	0.9064
2	2:213986695:G:A	213986695	G	ADD	1536	-0.818	6.958	-14.46	12.82	-0.1176	0.9064
2	2:234843191:A:G	234843191	A	ADD	1536	-0.5332	4.534	-9.421	8.354	-0.1176	0.9064
2	2:234845134:G:A	234845134	G	ADD	1536	-0.5332	4.534	-9.421	8.354	-0.1176	0.9064
2	2:234988371:C:A	234988371	A	ADD	1536	0.6548	5.566	-10.25	11.56	0.1176	0.9064
3	3:27836045:G:A	27836045	A	ADD	1536	0.8641	7.346	-13.53	15.26	0.1176	0.9064
3	3:76224743:A:C	76224743	C	ADD	1536	0.5664	4.816	-8.872	10.01	0.1176	0.9064
3	3:175586997:C:A	175586997	C	ADD	1536	-0.5089	4.33	-8.995	7.977	-0.1175	0.9064
4	4:54569226:C:A	54569226	A	ADD	1536	-0.5093	4.333	-9.003	7.984	-0.1175	0.9064
4	4:125264844:G:A	125264844	A	ADD	1536	0.7711	6.557	-12.08	13.62	0.1176	0.9064
4	4:128932650:T:A	128932650	A	ADD	1536	0.5708	4.854	-8.943	10.08	0.1176	0.9064
4	4:177515381:C:T	177515381	T	ADD	1536	-0.7219	6.135	-12.75	11.3	-0.1177	0.9064
4	4:186388567:T:C	186388567	C	ADD	1536	0.5503	4.679	-8.62	9.721	0.1176	0.9064
5	5:75571564:T:G	75571564	G	ADD	1536	0.8544	7.266	-13.39	15.1	0.1176	0.9064
5	5:78024759:G:A	78024759	A	ADD	1536	0.8873	7.543	-13.9	15.67	0.1176	0.9064
5	5:109536583:A:G	109536583	G	ADD	1536	-0.5007	4.255	-8.841	7.839	-0.1177	0.9064
5	5:164689999:C:T	164689999	C	ADD	1536	-0.496	4.219	-8.766	7.774	-0.1176	0.9064
6	6:31081464:A:G	31081464	G	ADD	1536	-0.6092	5.178	-10.76	9.54	-0.1176	0.9064
6	6:32677526:T:C	32677526	C	ADD	1536	0.5658	4.813	-8.868	10	0.1175	0.9064
6	6:70714614:A:C	70714614	C	ADD	1536	0.5474	4.653	-8.573	9.668	0.1176	0.9064
6	6:78203405:A:G	78203405	G	ADD	1536	0.7431	6.317	-11.64	13.12	0.1176	0.9064
6	6:160684340:C:T	160684340	T	ADD	1536	-0.6294	5.355	-11.12	9.865	-0.1175	0.9064
6	6:160684867:A:T	160684867	T	ADD	1536	-0.6294	5.355	-11.12	9.865	-0.1175	0.9064
6	6:160685047:G:A	160685047	A	ADD	1536	-0.6294	5.355	-11.12	9.865	-0.1175	0.9064
6	6:169640732:A:C	169640732	C	ADD	1536	-0.6498	5.525	-11.48	10.18	-0.1176	0.9064
7	7:63617827:A:G	63617827	G	ADD	1536	0.7037	5.982	-11.02	12.43	0.1176	0.9064
8	8:4200440:A:G	4200440	G	ADD	1536	-0.7652	6.506	-13.52	11.99	-0.1176	0.9064
8	8:30592151:A:T	30592151	T	ADD	1536	-0.71	6.039	-12.55	11.13	-0.1176	0.9064
8	8:67226315:G:T	67226315	T	ADD	1536	0.7008	5.96	-10.98	12.38	0.1176	0.9064
8	8:100831294:T:A	100831294	A	ADD	1536	-0.7671	6.526	-13.56	12.02	-0.1175	0.9064
8	8:141086363:A:G	141086363	A	ADD	1536	-0.5525	4.699	-9.762	8.658	-0.1176	0.9064
9	9:36872954:C:T	36872954	T	ADD	1536	-0.867	7.376	-15.32	13.59	-0.1175	0.9064
9	9:113631766:G:A	113631766	A	ADD	1536	0.5475	4.658	-8.582	9.676	0.1175	0.9064
9	9:113631972:G:A	113631972	A	ADD	1536	0.5475	4.658	-8.582	9.676	0.1175	0.9064
9	9:113632024:G:C	113632024	C	ADD	1536	0.5475	4.658	-8.582	9.676	0.1175	0.9064
9	9:113632212:T:G	113632212	G	ADD	1536	0.5475	4.658	-8.582	9.676	0.1175	0.9064
9	9:136135659:C:T	136135659	C	ADD	1536	0.5637	4.793	-8.831	9.958	0.1176	0.9064
9	9:136136196:A:T	136136196	A	ADD	1536	0.5637	4.793	-8.831	9.958	0.1176	0.9064
9	9:136136242:A:G	136136242	A	ADD	1536	0.5637	4.793	-8.831	9.958	0.1176	0.9064
9	9:136136516:A:G	136136516	A	ADD	1536	0.5637	4.793	-8.831	9.958	0.1176	0.9064
9	9:136136770:A:C	136136770	A	ADD	1536	0.5637	4.793	-8.831	9.958	0.1176	0.9064
10	10:8369264:A:G	8369264	G	ADD	1536	-0.8632	7.341	-15.25	13.53	-0.1176	0.9064
10	10:29247864:C:T	29247864	T	ADD	1536	-0.5382	4.579	-9.513	8.437	-0.1175	0.9064
10	10:29247934:G:T	29247934	T	ADD	1536	-0.5382	4.579	-9.513	8.437	-0.1175	0.9064
10	10:29247943:A:G	29247943	G	ADD	1536	-0.5382	4.579	-9.513	8.437	-0.1175	0.9064
11	11:18461276:C:G	18461276	G	ADD	1536	0.522	4.438	-8.176	9.22	0.1176	0.9064
12	12:7794954:A:G	7794954	G	ADD	1536	-0.5104	4.341	-9.02	7.999	-0.1176	0.9064
12	12:24924672:A:G	24924672	G	ADD	1536	-0.8446	7.185	-14.93	13.24	-0.1175	0.9064
12	12:47351413:C:T	47351413	T	ADD	1536	0.5436	4.623	-8.517	9.604	0.1176	0.9064
12	12:70358712:C:T	70358712	T	ADD	1536	0.4885	4.153	-7.652	8.629	0.1176	0.9064
13	13:72259132:A:G	72259132	G	ADD	1536	1.08	9.187	-16.93	19.09	0.1176	0.9064
13	13:98743414:A:G	98743414	G	ADD	1536	-0.5141	4.37	-9.079	8.05	-0.1177	0.9064
15	15:88870204:T:G	88870204	G	ADD	1536	0.6858	5.832	-10.74	12.12	0.1176	0.9064
15	15:88870819:C:T	88870819	T	ADD	1536	0.6858	5.832	-10.74	12.12	0.1176	0.9064
15	15:94631340:A:G	94631340	G	ADD	1536	-0.4959	4.218	-8.763	7.771	-0.1176	0.9064
16	16:8453814:G:A	8453814	A	ADD	1536	-0.6137	5.219	-10.84	9.615	-0.1176	0.9064
17	17:68738660:A:G	68738660	G	ADD	1536	0.8541	7.262	-13.38	15.09	0.1176	0.9064
19	19:56564631:C:T	56564631	T	ADD	1536	0.5933	5.047	-9.298	10.48	0.1176	0.9064
19	19:56564654:G:C	56564654	C	ADD	1536	0.5933	5.047	-9.298	10.48	0.1176	0.9064
21	21:32831302:G:A	32831302	A	ADD	1536	0.8655	7.36	-13.56	15.29	0.1176	0.9064
1	1:34919403:C:G	34919403	G	ADD	1536	-0.5329	4.534	-9.42	8.354	-0.1175	0.9065
1	1:34922823:C:T	34922823	T	ADD	1536	-0.5329	4.534	-9.42	8.354	-0.1175	0.9065
1	1:53490682:G:A	53490682	A	ADD	1536	0.5238	4.46	-8.218	9.266	0.1174	0.9065
2	2:66054447:G:A	66054447	A	ADD	1536	1.05	8.94	-16.47	18.57	0.1175	0.9065
2	2:160745785:G:T	160745785	T	ADD	1536	-0.5021	4.272	-8.875	7.871	-0.1175	0.9065
2	2:160754050:T:C	160754050	C	ADD	1536	-0.5021	4.272	-8.875	7.871	-0.1175	0.9065
2	2:160754132:A:C	160754132	C	ADD	1536	-0.5021	4.272	-8.875	7.871	-0.1175	0.9065
2	2:160754133:G:C	160754133	C	ADD	1536	-0.5021	4.272	-8.875	7.871	-0.1175	0.9065
3	3:15438291:G:A	15438291	A	ADD	1536	0.9362	7.968	-14.68	16.55	0.1175	0.9065
3	3:15438835:C:T	15438835	T	ADD	1536	0.9362	7.968	-14.68	16.55	0.1175	0.9065
3	3:15439282:G:A	15439282	A	ADD	1536	0.9362	7.968	-14.68	16.55	0.1175	0.9065
3	3:15441495:A:G	15441495	G	ADD	1536	0.9362	7.968	-14.68	16.55	0.1175	0.9065
3	3:15448350:T:G	15448350	G	ADD	1536	0.9362	7.968	-14.68	16.55	0.1175	0.9065
3	3:15448448:T:C	15448448	C	ADD	1536	0.9362	7.968	-14.68	16.55	0.1175	0.9065
3	3:15451899:G:A	15451899	A	ADD	1536	0.9362	7.968	-14.68	16.55	0.1175	0.9065
3	3:15453920:T:C	15453920	C	ADD	1536	0.9362	7.968	-14.68	16.55	0.1175	0.9065
3	3:15458929:G:A	15458929	A	ADD	1536	0.9362	7.968	-14.68	16.55	0.1175	0.9065
3	3:15459995:A:T	15459995	T	ADD	1536	0.9362	7.968	-14.68	16.55	0.1175	0.9065
3	3:15460640:T:A	15460640	A	ADD	1536	0.9362	7.968	-14.68	16.55	0.1175	0.9065
3	3:15462382:G:A	15462382	A	ADD	1536	0.9362	7.968	-14.68	16.55	0.1175	0.9065
3	3:15463269:A:G	15463269	G	ADD	1536	0.9362	7.968	-14.68	16.55	0.1175	0.9065
3	3:15463908:G:C	15463908	C	ADD	1536	0.9362	7.968	-14.68	16.55	0.1175	0.9065
3	3:29508486:G:A	29508486	G	ADD	1536	-0.5539	4.713	-9.791	8.683	-0.1175	0.9065
3	3:112122907:T:C	112122907	C	ADD	1536	-1.06	9.025	-18.75	16.63	-0.1174	0.9065
3	3:121576978:C:T	121576978	T	ADD	1536	-1.09	9.277	-19.27	17.09	-0.1175	0.9065
3	3:175905013:A:T	175905013	A	ADD	1536	0.4915	4.185	-7.711	8.694	0.1174	0.9065
4	4:46852328:T:C	46852328	C	ADD	1536	-0.8905	7.578	-15.74	13.96	-0.1175	0.9065
4	4:46853036:T:G	46853036	G	ADD	1536	-0.8905	7.578	-15.74	13.96	-0.1175	0.9065
4	4:75516173:C:T	75516173	T	ADD	1536	-0.5307	4.519	-9.387	8.326	-0.1174	0.9065
5	5:52015602:C:T	52015602	T	ADD	1536	0.7929	6.752	-12.44	14.03	0.1174	0.9065
5	5:52019003:A:T	52019003	T	ADD	1536	0.7929	6.752	-12.44	14.03	0.1174	0.9065
5	5:52020993:G:A	52020993	A	ADD	1536	0.7929	6.752	-12.44	14.03	0.1174	0.9065
5	5:52023785:G:A	52023785	A	ADD	1536	0.7929	6.752	-12.44	14.03	0.1174	0.9065
5	5:140423096:A:G	140423096	G	ADD	1536	0.5576	4.748	-8.749	9.864	0.1174	0.9065
5	5:168170575:A:C	168170575	C	ADD	1536	0.4966	4.23	-7.793	8.786	0.1174	0.9065
5	5:168170803:C:G	168170803	G	ADD	1536	0.4966	4.23	-7.793	8.786	0.1174	0.9065
5	5:168170885:C:T	168170885	T	ADD	1536	0.4966	4.23	-7.793	8.786	0.1174	0.9065
6	6:30147494:G:A	30147494	A	ADD	1536	-0.6184	5.264	-10.94	9.698	-0.1175	0.9065
6	6:30152367:A:G	30152367	G	ADD	1536	-0.6184	5.264	-10.94	9.698	-0.1175	0.9065
6	6:31722780:C:T	31722780	T	ADD	1536	-0.6687	5.695	-11.83	10.49	-0.1174	0.9065
6	6:32697208:A:G	32697208	A	ADD	1536	-0.6259	5.329	-11.07	9.819	-0.1174	0.9065
6	6:32697217:C:T	32697217	C	ADD	1536	-0.6259	5.329	-11.07	9.819	-0.1174	0.9065
6	6:32697690:T:G	32697690	T	ADD	1536	-0.6259	5.329	-11.07	9.819	-0.1174	0.9065
6	6:32698212:C:A	32698212	C	ADD	1536	-0.6259	5.329	-11.07	9.819	-0.1174	0.9065
6	6:32698570:G:A	32698570	G	ADD	1536	-0.6259	5.329	-11.07	9.819	-0.1174	0.9065
6	6:32699138:C:A	32699138	C	ADD	1536	-0.6259	5.329	-11.07	9.819	-0.1174	0.9065
6	6:151693608:T:C	151693608	C	ADD	1536	0.7018	5.974	-11.01	12.41	0.1175	0.9065
6	6:151693837:C:T	151693837	T	ADD	1536	0.7018	5.974	-11.01	12.41	0.1175	0.9065
6	6:151694337:T:C	151694337	C	ADD	1536	0.7018	5.974	-11.01	12.41	0.1175	0.9065
6	6:166240405:C:A	166240405	C	ADD	1536	-0.5119	4.358	-9.053	8.029	-0.1175	0.9065
7	7:7778527:G:A	7778527	A	ADD	1536	-0.8884	7.566	-15.72	13.94	-0.1174	0.9065
7	7:52152275:G:C	52152275	C	ADD	1536	-0.5966	5.076	-10.54	9.351	-0.1175	0.9065
7	7:52153391:C:T	52153391	T	ADD	1536	-0.5966	5.076	-10.54	9.351	-0.1175	0.9065
7	7:52153627:A:G	52153627	G	ADD	1536	-0.5966	5.076	-10.54	9.351	-0.1175	0.9065
7	7:108239477:T:C	108239477	C	ADD	1536	-0.5196	4.425	-9.193	8.154	-0.1174	0.9065
8	8:2095011:A:G	2095011	G	ADD	1536	-0.508	4.327	-8.988	7.972	-0.1174	0.9065
8	8:55432694:A:G	55432694	G	ADD	1536	0.5115	4.356	-8.027	9.05	0.1174	0.9065
8	8:55433896:C:T	55433896	T	ADD	1536	0.5115	4.356	-8.027	9.05	0.1174	0.9065
8	8:55438870:C:G	55438870	G	ADD	1536	0.5115	4.356	-8.027	9.05	0.1174	0.9065
8	8:128118106:T:C	128118106	C	ADD	1536	-0.5058	4.304	-8.942	7.93	-0.1175	0.9065
8	8:136870013:G:A	136870013	A	ADD	1536	0.6425	5.471	-10.08	11.37	0.1174	0.9065
9	9:23057522:A:C	23057522	C	ADD	1536	0.9395	7.996	-14.73	16.61	0.1175	0.9065
10	10:13943764:G:T	13943764	T	ADD	1536	-0.6915	5.886	-12.23	10.84	-0.1175	0.9065
11	11:2833427:C:A	2833427	A	ADD	1536	-0.7004	5.962	-12.39	10.98	-0.1175	0.9065
11	11:23520512:G:A	23520512	A	ADD	1536	0.5186	4.416	-8.137	9.174	0.1174	0.9065
11	11:23520636:G:A	23520636	A	ADD	1536	0.5186	4.416	-8.137	9.174	0.1174	0.9065
11	11:23520653:G:A	23520653	A	ADD	1536	0.5186	4.416	-8.137	9.174	0.1174	0.9065
11	11:23520730:A:G	23520730	G	ADD	1536	0.5186	4.416	-8.137	9.174	0.1174	0.9065
11	11:23520867:G:A	23520867	A	ADD	1536	0.5186	4.416	-8.137	9.174	0.1174	0.9065
11	11:23520995:T:C	23520995	C	ADD	1536	0.5186	4.416	-8.137	9.174	0.1174	0.9065
11	11:23521330:G:A	23521330	A	ADD	1536	0.5186	4.416	-8.137	9.174	0.1174	0.9065
11	11:23521783:A:G	23521783	G	ADD	1536	0.5186	4.416	-8.137	9.174	0.1174	0.9065
11	11:133548873:G:A	133548873	A	ADD	1536	-0.5223	4.445	-9.234	8.19	-0.1175	0.9065
12	12:12161655:A:C	12161655	A	ADD	1536	-0.6612	5.628	-11.69	10.37	-0.1175	0.9065
12	12:108835544:A:C	108835544	C	ADD	1536	0.508	4.323	-7.966	8.982	0.1175	0.9065
13	13:48161663:T:C	48161663	C	ADD	1536	-0.5352	4.558	-9.469	8.399	-0.1174	0.9065
14	14:33155345:G:A	33155345	A	ADD	1536	0.5544	4.722	-8.7	9.809	0.1174	0.9065
14	14:101955905:G:A	101955905	A	ADD	1536	0.51	4.34	-7.996	9.016	0.1175	0.9065
15	15:44923093:A:G	44923093	G	ADD	1536	-0.9098	7.741	-16.08	14.26	-0.1175	0.9065
19	19:46120003:G:A	46120003	A	ADD	1536	0.6092	5.187	-9.556	10.77	0.1175	0.9065
19	19:58120123:G:A	58120123	A	ADD	1536	-0.6437	5.481	-11.39	10.1	-0.1174	0.9065
1	1:30660403:A:G	30660403	G	ADD	1536	-0.5994	5.107	-10.61	9.409	-0.1174	0.9066
1	1:30661419:C:G	30661419	G	ADD	1536	-0.5994	5.107	-10.61	9.409	-0.1174	0.9066
1	1:54964191:G:A	54964191	A	ADD	1536	-1.086	9.252	-19.22	17.05	-0.1174	0.9066
1	1:187354170:T:C	187354170	C	ADD	1536	0.6182	5.271	-9.713	10.95	0.1173	0.9066
1	1:204650529:T:C	204650529	C	ADD	1536	0.5086	4.333	-7.984	9.001	0.1174	0.9066
1	1:209307465:C:A	209307465	A	ADD	1536	0.8745	7.455	-13.74	15.49	0.1173	0.9066
1	1:219798632:A:G	219798632	G	ADD	1536	-0.7127	6.074	-12.62	11.19	-0.1173	0.9066
2	2:45683516:A:G	45683516	G	ADD	1536	-0.6759	5.757	-11.96	10.61	-0.1174	0.9066
2	2:45691985:T:C	45691985	C	ADD	1536	-0.6759	5.757	-11.96	10.61	-0.1174	0.9066
2	2:217032348:A:C	217032348	C	ADD	1536	-0.9326	7.945	-16.5	14.64	-0.1174	0.9066
2	2:217032349:T:A	217032349	A	ADD	1536	-0.9326	7.945	-16.5	14.64	-0.1174	0.9066
3	3:5552587:C:T	5552587	T	ADD	1536	0.6548	5.582	-10.29	11.6	0.1173	0.9066
3	3:55066927:C:T	55066927	T	ADD	1536	0.5825	4.963	-9.145	10.31	0.1174	0.9066
4	4:4308981:A:G	4308981	G	ADD	1536	-0.5125	4.369	-9.075	8.05	-0.1173	0.9066
4	4:110200344:T:G	110200344	G	ADD	1536	0.6185	5.271	-9.713	10.95	0.1173	0.9066
4	4:110205051:A:G	110205051	G	ADD	1536	0.6185	5.271	-9.713	10.95	0.1173	0.9066
4	4:110208011:C:T	110208011	T	ADD	1536	0.6185	5.271	-9.713	10.95	0.1173	0.9066
4	4:110208595:G:A	110208595	A	ADD	1536	0.6185	5.271	-9.713	10.95	0.1173	0.9066
4	4:110209103:T:G	110209103	G	ADD	1536	0.6185	5.271	-9.713	10.95	0.1173	0.9066
4	4:110210367:T:C	110210367	C	ADD	1536	0.6185	5.271	-9.713	10.95	0.1173	0.9066
4	4:110214165:A:T	110214165	T	ADD	1536	0.6185	5.271	-9.713	10.95	0.1173	0.9066
4	4:145502029:C:T	145502029	C	ADD	1536	0.5039	4.296	-7.916	8.924	0.1173	0.9066
4	4:169619772:C:T	169619772	T	ADD	1536	0.5268	4.49	-8.274	9.327	0.1173	0.9066
4	4:189411243:C:A	189411243	C	ADD	1536	-0.5056	4.311	-8.955	7.943	-0.1173	0.9066
5	5:10075119:C:T	10075119	T	ADD	1536	-0.669	5.701	-11.84	10.5	-0.1174	0.9066
5	5:112508708:T:C	112508708	C	ADD	1536	-0.772	6.578	-13.67	12.12	-0.1174	0.9066
5	5:147548328:T:G	147548328	G	ADD	1536	-0.5122	4.364	-9.066	8.042	-0.1174	0.9066
5	5:178209725:T:C	178209725	C	ADD	1536	0.5363	4.568	-8.418	9.49	0.1174	0.9066
5	5:178209853:A:G	178209853	G	ADD	1536	0.5363	4.568	-8.418	9.49	0.1174	0.9066
5	5:178210789:T:C	178210789	C	ADD	1536	0.5363	4.568	-8.418	9.49	0.1174	0.9066
5	5:178211004:T:C	178211004	C	ADD	1536	0.5363	4.568	-8.418	9.49	0.1174	0.9066
5	5:178211734:T:C	178211734	C	ADD	1536	0.5363	4.568	-8.418	9.49	0.1174	0.9066
5	5:178212802:A:T	178212802	T	ADD	1536	0.5363	4.568	-8.418	9.49	0.1174	0.9066
5	5:178212830:A:G	178212830	G	ADD	1536	0.5363	4.568	-8.418	9.49	0.1174	0.9066
5	5:178212835:C:A	178212835	A	ADD	1536	0.5363	4.568	-8.418	9.49	0.1174	0.9066
5	5:178212879:G:C	178212879	C	ADD	1536	0.5363	4.568	-8.418	9.49	0.1174	0.9066
5	5:178213274:G:A	178213274	A	ADD	1536	0.5363	4.568	-8.418	9.49	0.1174	0.9066
5	5:178213632:G:C	178213632	C	ADD	1536	0.5363	4.568	-8.418	9.49	0.1174	0.9066
5	5:178213713:A:G	178213713	G	ADD	1536	0.5363	4.568	-8.418	9.49	0.1174	0.9066
5	5:178213967:G:C	178213967	C	ADD	1536	0.5363	4.568	-8.418	9.49	0.1174	0.9066
5	5:178215771:C:T	178215771	T	ADD	1536	0.5363	4.568	-8.418	9.49	0.1174	0.9066
5	5:178216258:G:T	178216258	T	ADD	1536	0.5363	4.568	-8.418	9.49	0.1174	0.9066
6	6:30780534:G:A	30780534	A	ADD	1536	0.7392	6.299	-11.61	13.09	0.1173	0.9066
6	6:30780719:T:C	30780719	C	ADD	1536	0.7392	6.299	-11.61	13.09	0.1173	0.9066
6	6:30783367:T:C	30783367	C	ADD	1536	0.7392	6.299	-11.61	13.09	0.1173	0.9066
6	6:30783959:G:T	30783959	T	ADD	1536	0.7392	6.299	-11.61	13.09	0.1173	0.9066
6	6:30784192:C:T	30784192	T	ADD	1536	0.7392	6.299	-11.61	13.09	0.1173	0.9066
6	6:30784808:A:G	30784808	G	ADD	1536	0.7392	6.299	-11.61	13.09	0.1173	0.9066
6	6:30784999:C:A	30784999	A	ADD	1536	0.7392	6.299	-11.61	13.09	0.1173	0.9066
6	6:30785176:G:A	30785176	A	ADD	1536	0.7392	6.299	-11.61	13.09	0.1173	0.9066
6	6:30786038:G:A	30786038	A	ADD	1536	0.7392	6.299	-11.61	13.09	0.1173	0.9066
6	6:30786104:T:C	30786104	C	ADD	1536	0.7392	6.299	-11.61	13.09	0.1173	0.9066
6	6:30786339:T:C	30786339	C	ADD	1536	0.7392	6.299	-11.61	13.09	0.1173	0.9066
6	6:30786517:G:A	30786517	A	ADD	1536	0.7392	6.299	-11.61	13.09	0.1173	0.9066
6	6:30786875:G:A	30786875	A	ADD	1536	0.7392	6.299	-11.61	13.09	0.1173	0.9066
6	6:114723724:A:G	114723724	G	ADD	1536	0.7424	6.325	-11.65	13.14	0.1174	0.9066
6	6:119400220:C:G	119400220	G	ADD	1536	-0.6205	5.289	-10.99	9.745	-0.1173	0.9066
6	6:119408223:A:G	119408223	G	ADD	1536	-0.6205	5.289	-10.99	9.745	-0.1173	0.9066
6	6:119409574:T:A	119409574	A	ADD	1536	-0.6205	5.289	-10.99	9.745	-0.1173	0.9066
6	6:121374583:G:A	121374583	A	ADD	1536	0.7268	6.195	-11.42	12.87	0.1173	0.9066
6	6:121374819:T:C	121374819	C	ADD	1536	0.7268	6.195	-11.42	12.87	0.1173	0.9066
6	6:121377885:T:C	121377885	C	ADD	1536	0.7268	6.195	-11.42	12.87	0.1173	0.9066
6	6:121381843:G:A	121381843	A	ADD	1536	0.7268	6.195	-11.42	12.87	0.1173	0.9066
6	6:121387376:T:C	121387376	C	ADD	1536	0.7268	6.195	-11.42	12.87	0.1173	0.9066
6	6:121388978:G:A	121388978	A	ADD	1536	0.7268	6.195	-11.42	12.87	0.1173	0.9066
6	6:121389352:G:C	121389352	C	ADD	1536	0.7268	6.195	-11.42	12.87	0.1173	0.9066
6	6:121391365:A:C	121391365	C	ADD	1536	0.7268	6.195	-11.42	12.87	0.1173	0.9066
6	6:121392846:A:T	121392846	T	ADD	1536	0.7268	6.195	-11.42	12.87	0.1173	0.9066
6	6:151929669:G:A	151929669	A	ADD	1536	0.5569	4.748	-8.749	9.863	0.1173	0.9066
6	6:151929925:G:C	151929925	C	ADD	1536	0.5569	4.748	-8.749	9.863	0.1173	0.9066
6	6:151930249:G:A	151930249	A	ADD	1536	0.5569	4.748	-8.749	9.863	0.1173	0.9066
7	7:10278965:C:G	10278965	G	ADD	1536	0.7591	6.469	-11.92	13.44	0.1174	0.9066
7	7:156761071:G:A	156761071	A	ADD	1536	-0.6387	5.444	-11.31	10.03	-0.1173	0.9066
7	7:156761113:C:T	156761113	T	ADD	1536	-0.6387	5.444	-11.31	10.03	-0.1173	0.9066
7	7:158438186:G:A	158438186	A	ADD	1536	-0.5014	4.271	-8.873	7.87	-0.1174	0.9066
8	8:4543532:A:G	4543532	G	ADD	1536	0.5067	4.32	-7.96	8.973	0.1173	0.9066
8	8:15106570:G:A	15106570	A	ADD	1536	0.5162	4.399	-8.106	9.138	0.1173	0.9066
8	8:55126346:G:A	55126346	A	ADD	1536	-0.4993	4.253	-8.835	7.836	-0.1174	0.9066
8	8:74393504:T:C	74393504	T	ADD	1536	-0.4973	4.237	-8.801	7.806	-0.1174	0.9066
10	10:605525:A:G	605525	G	ADD	1536	-0.5646	4.812	-9.996	8.866	-0.1173	0.9066
10	10:86528980:C:T	86528980	T	ADD	1536	-0.7818	6.659	-13.83	12.27	-0.1174	0.9066
12	12:13291632:G:T	13291632	T	ADD	1536	-0.5714	4.867	-10.11	8.969	-0.1174	0.9066
12	12:13291989:G:T	13291989	T	ADD	1536	-0.5714	4.867	-10.11	8.969	-0.1174	0.9066
12	12:13292036:G:T	13292036	T	ADD	1536	-0.5714	4.867	-10.11	8.969	-0.1174	0.9066
12	12:13293283:G:C	13293283	C	ADD	1536	-0.5714	4.867	-10.11	8.969	-0.1174	0.9066
12	12:13294333:G:A	13294333	A	ADD	1536	-0.5714	4.867	-10.11	8.969	-0.1174	0.9066
12	12:13294700:G:T	13294700	T	ADD	1536	-0.5714	4.867	-10.11	8.969	-0.1174	0.9066
12	12:13294931:G:A	13294931	A	ADD	1536	-0.5714	4.867	-10.11	8.969	-0.1174	0.9066
12	12:32433008:G:A	32433008	A	ADD	1536	0.5931	5.057	-9.318	10.5	0.1173	0.9066
12	12:94059131:T:C	94059131	C	ADD	1536	-0.5319	4.532	-9.415	8.351	-0.1173	0.9066
12	12:105414814:G:T	105414814	T	ADD	1536	-0.4923	4.195	-8.715	7.73	-0.1173	0.9066
12	12:113089641:A:C	113089641	C	ADD	1536	-0.5956	5.074	-10.54	9.349	-0.1174	0.9066
13	13:42579985:G:A	42579985	A	ADD	1536	0.5014	4.272	-7.872	8.875	0.1174	0.9066
13	13:60906995:G:A	60906995	A	ADD	1536	-0.5002	4.26	-8.85	7.85	-0.1174	0.9066
13	13:94798481:G:A	94798481	A	ADD	1536	-0.7206	6.144	-12.76	11.32	-0.1173	0.9066
15	15:86866075:C:T	86866075	T	ADD	1536	0.5115	4.358	-8.03	9.053	0.1174	0.9066
17	17:78801687:A:G	78801687	G	ADD	1536	0.7958	6.782	-12.5	14.09	0.1173	0.9066
18	18:68881942:G:T	68881942	T	ADD	1536	0.5416	4.614	-8.502	9.585	0.1174	0.9066
1	1:81878938:G:A	81878938	A	ADD	1536	-0.67	5.715	-11.87	10.53	-0.1172	0.9067
1	1:162212765:C:T	162212765	T	ADD	1536	0.8314	7.094	-13.07	14.74	0.1172	0.9067
1	1:198463501:C:A	198463501	A	ADD	1536	-0.514	4.384	-9.106	8.078	-0.1172	0.9067
1	1:198466351:G:A	198466351	A	ADD	1536	-0.514	4.384	-9.106	8.078	-0.1172	0.9067
2	2:18525322:C:T	18525322	T	ADD	1536	0.5382	4.591	-8.46	9.536	0.1172	0.9067
2	2:34924754:T:G	34924754	G	ADD	1536	0.56	4.778	-8.804	9.924	0.1172	0.9067
2	2:49487324:A:G	49487324	G	ADD	1536	-0.602	5.137	-10.67	9.467	-0.1172	0.9067
2	2:51001827:A:C	51001827	C	ADD	1536	0.9787	8.352	-15.39	17.35	0.1172	0.9067
2	2:51710022:A:T	51710022	T	ADD	1536	0.5942	5.069	-9.341	10.53	0.1172	0.9067
2	2:55882672:T:C	55882672	T	ADD	1536	-0.4986	4.253	-8.834	7.837	-0.1172	0.9067
2	2:55883713:C:A	55883713	C	ADD	1536	-0.4986	4.253	-8.834	7.837	-0.1172	0.9067
2	2:155340061:G:A	155340061	A	ADD	1536	-0.5191	4.427	-9.195	8.157	-0.1173	0.9067
2	2:219584922:C:T	219584922	T	ADD	1536	-0.9353	7.978	-16.57	14.7	-0.1172	0.9067
3	3:64790044:A:G	64790044	G	ADD	1536	0.5062	4.317	-7.955	8.967	0.1173	0.9067
3	3:106402592:A:C	106402592	A	ADD	1536	-0.5208	4.445	-9.233	8.191	-0.1172	0.9067
3	3:135025212:G:A	135025212	A	ADD	1536	0.5691	4.853	-8.942	10.08	0.1173	0.9067
3	3:141049321:G:T	141049321	T	ADD	1536	0.5004	4.268	-7.864	8.865	0.1173	0.9067
3	3:165367099:C:G	165367099	G	ADD	1536	-0.7562	6.447	-13.39	11.88	-0.1173	0.9067
4	4:16733513:G:C	16733513	C	ADD	1536	-0.5012	4.276	-8.883	7.88	-0.1172	0.9067
4	4:34495025:C:T	34495025	T	ADD	1536	-0.7406	6.316	-13.12	11.64	-0.1173	0.9067
4	4:126294542:G:A	126294542	G	ADD	1536	0.5142	4.389	-8.088	9.116	0.1172	0.9067
5	5:177562815:G:A	177562815	G	ADD	1536	-0.4973	4.242	-8.81	7.816	-0.1172	0.9067
6	6:39033078:G:A	39033078	A	ADD	1536	-0.8261	7.047	-14.64	12.99	-0.1172	0.9067
6	6:72221542:T:C	72221542	C	ADD	1536	-0.9785	8.344	-17.33	15.38	-0.1173	0.9067
6	6:78389881:A:G	78389881	G	ADD	1536	0.5073	4.328	-7.975	8.989	0.1172	0.9067
6	6:78392083:C:T	78392083	T	ADD	1536	0.5073	4.328	-7.975	8.989	0.1172	0.9067
6	6:78393124:G:A	78393124	A	ADD	1536	0.5073	4.328	-7.975	8.989	0.1172	0.9067
6	6:78395127:A:G	78395127	G	ADD	1536	0.5073	4.328	-7.975	8.989	0.1172	0.9067
7	7:1050877:T:C	1050877	C	ADD	1536	0.4972	4.242	-7.817	8.811	0.1172	0.9067
7	7:1051664:T:C	1051664	C	ADD	1536	0.4972	4.242	-7.817	8.811	0.1172	0.9067
7	7:1051776:A:G	1051776	G	ADD	1536	0.4972	4.242	-7.817	8.811	0.1172	0.9067
7	7:52142707:C:T	52142707	C	ADD	1536	0.5587	4.768	-8.785	9.903	0.1172	0.9067
7	7:96593097:A:G	96593097	A	ADD	1536	0.497	4.24	-7.812	8.806	0.1172	0.9067
9	9:112896592:A:G	112896592	G	ADD	1536	0.9415	8.035	-14.81	16.69	0.1172	0.9067
10	10:18438678:G:A	18438678	A	ADD	1536	-0.6689	5.709	-11.86	10.52	-0.1172	0.9067
10	10:118987781:A:C	118987781	C	ADD	1536	-0.6896	5.881	-12.22	10.84	-0.1173	0.9067
10	10:118988797:G:A	118988797	A	ADD	1536	-0.6896	5.881	-12.22	10.84	-0.1173	0.9067
10	10:118991550:G:A	118991550	A	ADD	1536	-0.6896	5.881	-12.22	10.84	-0.1173	0.9067
11	11:76306220:A:C	76306220	C	ADD	1536	0.9326	7.954	-14.66	16.52	0.1173	0.9067
11	11:93203835:C:T	93203835	T	ADD	1536	0.7951	6.783	-12.5	14.09	0.1172	0.9067
11	11:93206273:G:C	93206273	C	ADD	1536	0.7951	6.783	-12.5	14.09	0.1172	0.9067
11	11:99156923:A:C	99156923	C	ADD	1536	-0.7211	6.15	-12.77	11.33	-0.1172	0.9067
11	11:123890220:A:G	123890220	G	ADD	1536	0.7574	6.459	-11.9	13.42	0.1173	0.9067
12	12:10926554:G:A	10926554	A	ADD	1536	1.114	9.499	-17.5	19.73	0.1172	0.9067
12	12:23647686:A:G	23647686	G	ADD	1536	-0.6203	5.293	-11	9.755	-0.1172	0.9067
12	12:23647780:A:G	23647780	G	ADD	1536	-0.6203	5.293	-11	9.755	-0.1172	0.9067
12	12:23647826:G:A	23647826	A	ADD	1536	-0.6203	5.293	-11	9.755	-0.1172	0.9067
12	12:23647996:A:G	23647996	G	ADD	1536	-0.6203	5.293	-11	9.755	-0.1172	0.9067
12	12:23648451:A:G	23648451	G	ADD	1536	-0.6203	5.293	-11	9.755	-0.1172	0.9067
12	12:23648784:A:G	23648784	G	ADD	1536	-0.6203	5.293	-11	9.755	-0.1172	0.9067
12	12:23648806:G:A	23648806	A	ADD	1536	-0.6203	5.293	-11	9.755	-0.1172	0.9067
12	12:23649023:G:T	23649023	T	ADD	1536	-0.6203	5.293	-11	9.755	-0.1172	0.9067
12	12:42041609:C:T	42041609	T	ADD	1536	0.5092	4.343	-8.003	9.022	0.1172	0.9067
12	12:42041633:G:A	42041633	A	ADD	1536	0.5092	4.343	-8.003	9.022	0.1172	0.9067
12	12:42041642:C:A	42041642	A	ADD	1536	0.5092	4.343	-8.003	9.022	0.1172	0.9067
12	12:65435054:C:A	65435054	A	ADD	1536	0.5021	4.284	-7.895	8.899	0.1172	0.9067
12	12:98095873:G:A	98095873	A	ADD	1536	0.6514	5.557	-10.24	11.54	0.1172	0.9067
12	12:105551056:A:G	105551056	G	ADD	1536	-0.9952	8.49	-17.64	15.65	-0.1172	0.9067
12	12:105553281:C:T	105553281	T	ADD	1536	-0.9952	8.49	-17.64	15.65	-0.1172	0.9067
12	12:105557459:T:C	105557459	C	ADD	1536	-0.9952	8.49	-17.64	15.65	-0.1172	0.9067
12	12:105560833:G:A	105560833	A	ADD	1536	-0.9952	8.49	-17.64	15.65	-0.1172	0.9067
12	12:105561692:A:G	105561692	G	ADD	1536	-0.9952	8.49	-17.64	15.65	-0.1172	0.9067
12	12:105561972:A:G	105561972	G	ADD	1536	-0.9952	8.49	-17.64	15.65	-0.1172	0.9067
12	12:105563038:T:C	105563038	C	ADD	1536	-0.9952	8.49	-17.64	15.65	-0.1172	0.9067
12	12:105564332:A:G	105564332	G	ADD	1536	-0.9952	8.49	-17.64	15.65	-0.1172	0.9067
12	12:105567650:G:A	105567650	A	ADD	1536	-0.9952	8.49	-17.64	15.65	-0.1172	0.9067
12	12:105567982:G:A	105567982	A	ADD	1536	-0.9952	8.49	-17.64	15.65	-0.1172	0.9067
12	12:105570890:A:G	105570890	G	ADD	1536	-0.9952	8.49	-17.64	15.65	-0.1172	0.9067
13	13:25779664:A:C	25779664	C	ADD	1536	-0.5155	4.398	-9.135	8.104	-0.1172	0.9067
14	14:43685675:T:C	43685675	C	ADD	1536	-0.5739	4.897	-10.17	9.024	-0.1172	0.9067
14	14:43686108:T:C	43686108	C	ADD	1536	-0.5739	4.897	-10.17	9.024	-0.1172	0.9067
14	14:43686937:T:C	43686937	C	ADD	1536	-0.5739	4.897	-10.17	9.024	-0.1172	0.9067
14	14:43693292:T:C	43693292	C	ADD	1536	-0.5739	4.897	-10.17	9.024	-0.1172	0.9067
14	14:58369652:C:A	58369652	C	ADD	1536	0.5116	4.364	-8.041	9.064	0.1172	0.9067
14	14:72457682:A:C	72457682	C	ADD	1536	0.5999	5.118	-9.432	10.63	0.1172	0.9067
15	15:63494758:G:A	63494758	A	ADD	1536	-0.6469	5.516	-11.46	10.16	-0.1173	0.9067
15	15:63506141:G:A	63506141	A	ADD	1536	-0.6469	5.516	-11.46	10.16	-0.1173	0.9067
15	15:63515661:A:C	63515661	C	ADD	1536	-0.6469	5.516	-11.46	10.16	-0.1173	0.9067
16	16:60006027:C:T	60006027	T	ADD	1536	0.5467	4.663	-8.593	9.687	0.1172	0.9067
16	16:60006568:G:T	60006568	T	ADD	1536	0.5467	4.663	-8.593	9.687	0.1172	0.9067
16	16:60008948:A:G	60008948	G	ADD	1536	0.5467	4.663	-8.593	9.687	0.1172	0.9067
16	16:60009372:G:A	60009372	A	ADD	1536	0.5467	4.663	-8.593	9.687	0.1172	0.9067
16	16:60009491:C:T	60009491	T	ADD	1536	0.5467	4.663	-8.593	9.687	0.1172	0.9067
16	16:60010283:T:A	60010283	A	ADD	1536	0.5467	4.663	-8.593	9.687	0.1172	0.9067
16	16:60010786:C:T	60010786	T	ADD	1536	0.5467	4.663	-8.593	9.687	0.1172	0.9067
16	16:60010948:G:A	60010948	A	ADD	1536	0.5467	4.663	-8.593	9.687	0.1172	0.9067
16	16:60011578:G:A	60011578	A	ADD	1536	0.5467	4.663	-8.593	9.687	0.1172	0.9067
16	16:60013229:A:G	60013229	G	ADD	1536	0.5467	4.663	-8.593	9.687	0.1172	0.9067
17	17:32509449:C:A	32509449	A	ADD	1536	-0.6846	5.839	-12.13	10.76	-0.1173	0.9067
18	18:50534989:G:T	50534989	T	ADD	1536	-0.5025	4.285	-8.9	7.896	-0.1173	0.9067
22	22:20052420:G:A	20052420	A	ADD	1536	0.8988	7.67	-14.13	15.93	0.1172	0.9067
1	1:175331617:C:A	175331617	A	ADD	1536	-0.9552	8.155	-16.94	15.03	-0.1171	0.9068
1	1:245395743:A:G	245395743	G	ADD	1536	0.9533	8.138	-15	16.9	0.1171	0.9068
1	1:245396279:A:G	245396279	G	ADD	1536	0.9533	8.138	-15	16.9	0.1171	0.9068
1	1:245396321:C:G	245396321	G	ADD	1536	0.9533	8.138	-15	16.9	0.1171	0.9068
1	1:245396991:T:C	245396991	C	ADD	1536	0.9533	8.138	-15	16.9	0.1171	0.9068
1	1:245397410:T:G	245397410	G	ADD	1536	0.9533	8.138	-15	16.9	0.1171	0.9068
1	1:245397411:A:G	245397411	G	ADD	1536	0.9533	8.138	-15	16.9	0.1171	0.9068
2	2:11055328:T:C	11055328	C	ADD	1536	-0.6243	5.335	-11.08	9.831	-0.117	0.9068
2	2:11055636:C:T	11055636	T	ADD	1536	-0.6243	5.335	-11.08	9.831	-0.117	0.9068
2	2:52814754:C:T	52814754	T	ADD	1536	0.4982	4.253	-7.838	8.835	0.1171	0.9068
2	2:52816862:T:G	52816862	G	ADD	1536	0.4982	4.253	-7.838	8.835	0.1171	0.9068
2	2:52831912:T:A	52831912	A	ADD	1536	0.4982	4.253	-7.838	8.835	0.1171	0.9068
2	2:52832226:A:C	52832226	C	ADD	1536	0.4982	4.253	-7.838	8.835	0.1171	0.9068
3	3:20519166:G:C	20519166	C	ADD	1536	0.6231	5.32	-9.805	11.05	0.1171	0.9068
3	3:20691528:T:C	20691528	C	ADD	1536	0.5264	4.498	-8.289	9.342	0.117	0.9068
3	3:20696935:A:G	20696935	G	ADD	1536	0.5234	4.471	-8.24	9.287	0.1171	0.9068
3	3:28764422:A:T	28764422	T	ADD	1536	-0.5967	5.095	-10.58	9.389	-0.1171	0.9068
3	3:29506440:T:C	29506440	T	ADD	1536	-0.5197	4.438	-9.218	8.179	-0.1171	0.9068
3	3:111542073:A:G	111542073	G	ADD	1536	-0.5616	4.794	-9.958	8.835	-0.1171	0.9068
3	3:111543495:A:G	111543495	G	ADD	1536	-0.5616	4.794	-9.958	8.835	-0.1171	0.9068
3	3:112680865:T:C	112680865	C	ADD	1536	-0.5677	4.851	-10.08	8.94	-0.117	0.9068
3	3:146245506:A:G	146245506	G	ADD	1536	0.6293	5.373	-9.901	11.16	0.1171	0.9068
3	3:146247286:G:A	146247286	A	ADD	1536	0.6293	5.373	-9.901	11.16	0.1171	0.9068
3	3:165452356:G:A	165452356	A	ADD	1536	0.5124	4.375	-8.062	9.087	0.1171	0.9068
3	3:165452533:G:C	165452533	C	ADD	1536	0.5124	4.375	-8.062	9.087	0.1171	0.9068
3	3:165453986:C:G	165453986	G	ADD	1536	0.5124	4.375	-8.062	9.087	0.1171	0.9068
3	3:165459654:G:A	165459654	A	ADD	1536	0.5124	4.375	-8.062	9.087	0.1171	0.9068
3	3:174172386:C:T	174172386	T	ADD	1536	0.503	4.294	-7.914	8.92	0.1171	0.9068
3	3:187203412:A:G	187203412	A	ADD	1536	-0.488	4.167	-8.654	7.678	-0.1171	0.9068
4	4:4840418:G:A	4840418	A	ADD	1536	1.047	8.935	-16.47	18.56	0.1172	0.9068
4	4:29725653:A:G	29725653	G	ADD	1536	0.6911	5.903	-10.88	12.26	0.1171	0.9068
4	4:182066000:G:A	182066000	G	ADD	1536	-0.92	7.855	-16.32	14.48	-0.1171	0.9068
6	6:17790191:A:G	17790191	G	ADD	1536	-0.6883	5.877	-12.21	10.83	-0.1171	0.9068
6	6:26357234:T:C	26357234	C	ADD	1536	-0.8349	7.128	-14.81	13.14	-0.1171	0.9068
6	6:29090770:T:C	29090770	T	ADD	1536	0.5577	4.763	-8.778	9.894	0.1171	0.9068
6	6:75630423:G:A	75630423	A	ADD	1536	-0.6664	5.692	-11.82	10.49	-0.1171	0.9068
6	6:134720067:G:A	134720067	G	ADD	1536	-0.4943	4.22	-8.766	7.777	-0.1171	0.9068
7	7:3562628:A:G	3562628	G	ADD	1536	-0.5092	4.347	-9.028	8.01	-0.1172	0.9068
7	7:5229247:C:A	5229247	C	ADD	1536	-0.5076	4.335	-9.003	7.988	-0.1171	0.9068
7	7:25222138:A:G	25222138	A	ADD	1536	-0.5316	4.54	-9.43	8.367	-0.1171	0.9068
7	7:50686108:G:C	50686108	C	ADD	1536	-0.8056	6.88	-14.29	12.68	-0.1171	0.9068
7	7:50686149:C:T	50686149	T	ADD	1536	-0.8056	6.88	-14.29	12.68	-0.1171	0.9068
7	7:50688054:T:C	50688054	C	ADD	1536	-0.8056	6.88	-14.29	12.68	-0.1171	0.9068
7	7:50689236:T:C	50689236	C	ADD	1536	-0.8056	6.88	-14.29	12.68	-0.1171	0.9068
7	7:76061790:C:T	76061790	T	ADD	1536	0.6053	5.169	-9.525	10.74	0.1171	0.9068
8	8:18474355:G:A	18474355	A	ADD	1536	0.5521	4.715	-8.689	9.793	0.1171	0.9068
8	8:18474956:G:A	18474956	A	ADD	1536	0.5521	4.715	-8.689	9.793	0.1171	0.9068
8	8:120560395:A:G	120560395	G	ADD	1536	0.5095	4.351	-8.017	9.036	0.1171	0.9068
8	8:120560696:A:G	120560696	G	ADD	1536	0.5095	4.351	-8.017	9.036	0.1171	0.9068
8	8:120561413:T:G	120561413	G	ADD	1536	0.5095	4.351	-8.017	9.036	0.1171	0.9068
8	8:120561708:C:T	120561708	T	ADD	1536	0.5095	4.351	-8.017	9.036	0.1171	0.9068
9	9:88234954:A:G	88234954	G	ADD	1536	-0.5393	4.604	-9.562	8.484	-0.1171	0.9068
10	10:101233443:A:T	101233443	T	ADD	1536	-0.8865	7.567	-15.72	13.95	-0.1172	0.9068
10	10:126189609:A:G	126189609	G	ADD	1536	0.758	6.476	-11.93	13.45	0.1171	0.9068
11	11:5253586:G:A	5253586	A	ADD	1536	0.8666	7.398	-13.63	15.37	0.1171	0.9068
11	11:38580433:G:A	38580433	A	ADD	1536	-0.851	7.267	-15.09	13.39	-0.1171	0.9068
11	11:76750406:A:C	76750406	C	ADD	1536	0.5942	5.076	-9.355	10.54	0.1171	0.9068
11	11:84372794:G:A	84372794	A	ADD	1536	0.7416	6.336	-11.68	13.16	0.117	0.9068
11	11:107753481:T:A	107753481	A	ADD	1536	0.8424	7.196	-13.26	14.95	0.1171	0.9068
11	11:107757176:T:C	107757176	C	ADD	1536	0.8424	7.196	-13.26	14.95	0.1171	0.9068
11	11:107758546:G:A	107758546	A	ADD	1536	0.8424	7.196	-13.26	14.95	0.1171	0.9068
11	11:107761919:A:C	107761919	C	ADD	1536	0.8424	7.196	-13.26	14.95	0.1171	0.9068
12	12:109554640:C:T	109554640	T	ADD	1536	-0.5692	4.862	-10.1	8.96	-0.1171	0.9068
13	13:47872935:G:T	47872935	T	ADD	1536	1.047	8.946	-16.49	18.58	0.1171	0.9068
13	13:47873132:G:A	47873132	A	ADD	1536	1.047	8.946	-16.49	18.58	0.1171	0.9068
13	13:59713776:A:C	59713776	A	ADD	1536	-0.6185	5.284	-10.98	9.739	-0.117	0.9068
13	13:95777748:A:G	95777748	A	ADD	1536	-0.5093	4.35	-9.034	8.016	-0.1171	0.9068
13	13:102841274:G:C	102841274	C	ADD	1536	0.6422	5.485	-10.11	11.39	0.1171	0.9068
15	15:33185866:C:A	33185866	A	ADD	1536	-0.8392	7.168	-14.89	13.21	-0.1171	0.9068
15	15:68229715:A:G	68229715	G	ADD	1536	0.9246	7.893	-14.55	16.4	0.1171	0.9068
16	16:82487150:C:T	82487150	T	ADD	1536	0.7342	6.273	-11.56	13.03	0.117	0.9068
16	16:82487567:C:T	82487567	T	ADD	1536	0.7342	6.273	-11.56	13.03	0.117	0.9068
16	16:82487590:T:A	82487590	A	ADD	1536	0.7342	6.273	-11.56	13.03	0.117	0.9068
16	16:82487633:T:C	82487633	C	ADD	1536	0.7342	6.273	-11.56	13.03	0.117	0.9068
16	16:82487821:A:G	82487821	G	ADD	1536	0.7342	6.273	-11.56	13.03	0.117	0.9068
16	16:82487931:T:C	82487931	C	ADD	1536	0.7342	6.273	-11.56	13.03	0.117	0.9068
16	16:82488075:T:C	82488075	C	ADD	1536	0.7342	6.273	-11.56	13.03	0.117	0.9068
16	16:82488109:T:C	82488109	C	ADD	1536	0.7342	6.273	-11.56	13.03	0.117	0.9068
16	16:82488255:C:T	82488255	T	ADD	1536	0.7342	6.273	-11.56	13.03	0.117	0.9068
16	16:82488269:A:G	82488269	G	ADD	1536	0.7342	6.273	-11.56	13.03	0.117	0.9068
16	16:82488290:A:T	82488290	T	ADD	1536	0.7342	6.273	-11.56	13.03	0.117	0.9068
16	16:82488502:T:C	82488502	C	ADD	1536	0.7342	6.273	-11.56	13.03	0.117	0.9068
16	16:82490796:G:A	82490796	A	ADD	1536	0.7342	6.273	-11.56	13.03	0.117	0.9068
18	18:22462445:C:T	22462445	T	ADD	1536	0.9641	8.236	-15.18	17.11	0.1171	0.9068
18	18:65899000:A:G	65899000	G	ADD	1536	0.647	5.522	-10.18	11.47	0.1171	0.9068
20	20:11958852:A:G	11958852	A	ADD	1536	-0.5178	4.424	-9.189	8.154	-0.117	0.9068
22	22:17634216:G:A	17634216	A	ADD	1536	-1.023	8.741	-18.15	16.11	-0.1171	0.9068
1	1:92191269:C:G	92191269	G	ADD	1536	0.5842	4.995	-9.206	10.37	0.117	0.9069
1	1:220892012:A:G	220892012	G	ADD	1536	-0.4889	4.179	-8.679	7.701	-0.117	0.9069
2	2:58792232:C:T	58792232	C	ADD	1536	-0.5089	4.351	-9.036	8.019	-0.117	0.9069
2	2:66825243:C:A	66825243	C	ADD	1536	-0.6524	5.58	-11.59	10.28	-0.1169	0.9069
2	2:102200884:G:A	102200884	A	ADD	1536	-0.7801	6.667	-13.85	12.29	-0.117	0.9069
2	2:225850905:A:C	225850905	A	ADD	1536	-0.4984	4.262	-8.852	7.855	-0.1169	0.9069
2	2:234740481:A:G	234740481	G	ADD	1536	-0.8731	7.467	-15.51	13.76	-0.1169	0.9069
3	3:16783299:T:C	16783299	C	ADD	1536	0.5064	4.329	-7.979	8.991	0.117	0.9069
3	3:54169872:G:C	54169872	C	ADD	1536	-0.6546	5.598	-11.63	10.32	-0.1169	0.9069
3	3:123220264:T:C	123220264	C	ADD	1536	-0.5272	4.508	-9.362	8.308	-0.117	0.9069
3	3:123229780:T:G	123229780	G	ADD	1536	-0.5272	4.508	-9.362	8.308	-0.117	0.9069
3	3:126068948:C:T	126068948	T	ADD	1536	-0.5131	4.387	-9.112	8.085	-0.117	0.9069
3	3:147044007:A:G	147044007	A	ADD	1536	0.4969	4.25	-7.833	8.827	0.1169	0.9069
3	3:194606876:A:G	194606876	G	ADD	1536	0.9635	8.238	-15.18	17.11	0.117	0.9069
3	3:194606996:C:A	194606996	A	ADD	1536	0.9635	8.238	-15.18	17.11	0.117	0.9069
3	3:194612482:T:G	194612482	G	ADD	1536	0.9635	8.238	-15.18	17.11	0.117	0.9069
4	4:165605669:C:A	165605669	A	ADD	1536	-0.7491	6.401	-13.29	11.8	-0.117	0.9069
4	4:167291343:A:C	167291343	A	ADD	1536	-0.4951	4.231	-8.787	7.797	-0.117	0.9069
4	4:167291385:A:G	167291385	A	ADD	1536	-0.4951	4.231	-8.787	7.797	-0.117	0.9069
4	4:167293733:C:T	167293733	C	ADD	1536	-0.4951	4.231	-8.787	7.797	-0.117	0.9069
5	5:25981138:C:G	25981138	G	ADD	1536	-0.5868	5.016	-10.42	9.244	-0.117	0.9069
5	5:25984251:A:T	25984251	T	ADD	1536	-0.5868	5.016	-10.42	9.244	-0.117	0.9069
5	5:25986465:C:T	25986465	T	ADD	1536	-0.5868	5.016	-10.42	9.244	-0.117	0.9069
5	5:25988944:A:G	25988944	G	ADD	1536	-0.5868	5.016	-10.42	9.244	-0.117	0.9069
6	6:6913661:A:G	6913661	G	ADD	1536	-0.6482	5.544	-11.51	10.22	-0.1169	0.9069
6	6:30990213:C:T	30990213	T	ADD	1536	0.7861	6.723	-12.39	13.96	0.1169	0.9069
6	6:31321685:A:C	31321685	C	ADD	1536	-0.6447	5.515	-11.45	10.16	-0.1169	0.9069
6	6:78545637:C:A	78545637	A	ADD	1536	-0.4954	4.233	-8.793	7.802	-0.117	0.9069
6	6:163279730:G:A	163279730	A	ADD	1536	0.5474	4.681	-8.627	9.722	0.1169	0.9069
7	7:29347415:A:G	29347415	G	ADD	1536	0.5184	4.433	-8.17	9.206	0.1169	0.9069
8	8:2099276:T:C	2099276	T	ADD	1536	0.5237	4.478	-8.254	9.301	0.117	0.9069
8	8:110219906:A:C	110219906	C	ADD	1536	0.5015	4.289	-7.904	8.907	0.1169	0.9069
8	8:110222887:A:G	110222887	G	ADD	1536	0.5015	4.289	-7.904	8.907	0.1169	0.9069
8	8:110228044:C:T	110228044	T	ADD	1536	0.5015	4.289	-7.904	8.907	0.1169	0.9069
8	8:110241475:A:C	110241475	C	ADD	1536	0.5015	4.289	-7.904	8.907	0.1169	0.9069
8	8:141287180:G:C	141287180	C	ADD	1536	-0.5875	5.021	-10.43	9.253	-0.117	0.9069
8	8:141287308:G:A	141287308	A	ADD	1536	-0.5875	5.021	-10.43	9.253	-0.117	0.9069
9	9:38727085:A:C	38727085	A	ADD	1536	-0.501	4.281	-8.892	7.89	-0.117	0.9069
10	10:20285438:C:T	20285438	T	ADD	1536	0.4897	4.185	-7.713	8.693	0.117	0.9069
10	10:29336036:T:G	29336036	G	ADD	1536	-0.5883	5.029	-10.45	9.269	-0.117	0.9069
10	10:73260244:G:A	73260244	G	ADD	1536	0.4927	4.213	-7.765	8.75	0.1169	0.9069
10	10:100111326:G:A	100111326	G	ADD	1536	0.5461	4.667	-8.601	9.694	0.117	0.9069
10	10:114451006:T:C	114451006	C	ADD	1536	0.5115	4.375	-8.063	9.086	0.1169	0.9069
10	10:125654919:C:T	125654919	T	ADD	1536	-0.6268	5.36	-11.13	9.879	-0.1169	0.9069
10	10:129181805:C:T	129181805	C	ADD	1536	-0.5874	5.022	-10.43	9.256	-0.117	0.9069
10	10:129181949:G:A	129181949	G	ADD	1536	-0.5874	5.022	-10.43	9.256	-0.117	0.9069
10	10:129182242:T:C	129182242	T	ADD	1536	-0.5874	5.022	-10.43	9.256	-0.117	0.9069
10	10:129182308:A:G	129182308	A	ADD	1536	-0.5874	5.022	-10.43	9.256	-0.117	0.9069
10	10:129182339:G:A	129182339	G	ADD	1536	-0.5874	5.022	-10.43	9.256	-0.117	0.9069
10	10:129182769:A:G	129182769	A	ADD	1536	-0.5874	5.022	-10.43	9.256	-0.117	0.9069
10	10:129182958:C:T	129182958	C	ADD	1536	-0.5874	5.022	-10.43	9.256	-0.117	0.9069
10	10:129183015:T:G	129183015	T	ADD	1536	-0.5874	5.022	-10.43	9.256	-0.117	0.9069
11	11:40508426:G:A	40508426	A	ADD	1536	0.879	7.515	-13.85	15.61	0.117	0.9069
11	11:61463769:C:T	61463769	T	ADD	1536	0.5381	4.601	-8.48	9.556	0.1169	0.9069
11	11:123416064:G:A	123416064	A	ADD	1536	-0.5045	4.314	-8.959	7.95	-0.1169	0.9069
12	12:12261512:C:A	12261512	A	ADD	1536	-0.9113	7.792	-16.18	14.36	-0.1169	0.9069
12	12:12261723:C:T	12261723	T	ADD	1536	-0.9113	7.792	-16.18	14.36	-0.1169	0.9069
12	12:12263221:C:A	12263221	A	ADD	1536	-0.9113	7.792	-16.18	14.36	-0.1169	0.9069
12	12:30592453:G:A	30592453	A	ADD	1536	-0.5579	4.767	-9.9	8.785	-0.117	0.9069
12	12:121583751:C:G	121583751	G	ADD	1536	0.529	4.522	-8.333	9.391	0.117	0.9069
13	13:27498293:C:A	27498293	A	ADD	1536	0.8009	6.846	-12.62	14.22	0.117	0.9069
13	13:75123901:A:G	75123901	A	ADD	1536	-0.7321	6.258	-13	11.53	-0.117	0.9069
13	13:98727803:G:A	98727803	G	ADD	1536	0.5106	4.368	-8.05	9.072	0.1169	0.9069
13	13:98729146:C:G	98729146	C	ADD	1536	0.5106	4.368	-8.05	9.072	0.1169	0.9069
13	13:98729857:C:A	98729857	C	ADD	1536	0.5106	4.368	-8.05	9.072	0.1169	0.9069
13	13:98730583:C:T	98730583	C	ADD	1536	0.5106	4.368	-8.05	9.072	0.1169	0.9069
14	14:33564266:C:T	33564266	C	ADD	1536	-0.5467	4.673	-9.705	8.612	-0.117	0.9069
14	14:33814087:A:G	33814087	G	ADD	1536	0.6125	5.238	-9.653	10.88	0.1169	0.9069
14	14:66413403:G:A	66413403	A	ADD	1536	-1.008	8.62	-17.9	15.89	-0.1169	0.9069
15	15:47174453:G:A	47174453	A	ADD	1536	-0.9225	7.886	-16.38	14.53	-0.117	0.9069
15	15:51823021:T:C	51823021	C	ADD	1536	-1.113	9.51	-19.75	17.53	-0.117	0.9069
15	15:51825546:T:A	51825546	A	ADD	1536	-1.113	9.51	-19.75	17.53	-0.117	0.9069
15	15:51825648:G:A	51825648	A	ADD	1536	-1.113	9.51	-19.75	17.53	-0.117	0.9069
15	15:51829219:C:T	51829219	T	ADD	1536	-1.113	9.51	-19.75	17.53	-0.117	0.9069
15	15:51834813:T:A	51834813	A	ADD	1536	-1.113	9.51	-19.75	17.53	-0.117	0.9069
15	15:62290885:T:C	62290885	C	ADD	1536	1.001	8.562	-15.78	17.78	0.1169	0.9069
15	15:62292172:T:C	62292172	C	ADD	1536	1.001	8.562	-15.78	17.78	0.1169	0.9069
15	15:63013712:C:A	63013712	C	ADD	1536	0.5043	4.312	-7.947	8.955	0.117	0.9069
15	15:84406807:T:C	84406807	C	ADD	1536	-0.5038	4.309	-8.948	7.941	-0.1169	0.9069
15	15:84407112:A:G	84407112	G	ADD	1536	-0.5038	4.309	-8.948	7.941	-0.1169	0.9069
15	15:101823639:C:T	101823639	T	ADD	1536	0.5223	4.465	-8.23	9.274	0.117	0.9069
16	16:9734564:G:C	9734564	G	ADD	1536	-0.5488	4.694	-9.748	8.65	-0.1169	0.9069
16	16:49036372:G:C	49036372	C	ADD	1536	0.7811	6.674	-12.3	13.86	0.117	0.9069
16	16:49040995:G:A	49040995	A	ADD	1536	0.7811	6.674	-12.3	13.86	0.117	0.9069
16	16:49041137:T:C	49041137	C	ADD	1536	0.7811	6.674	-12.3	13.86	0.117	0.9069
17	17:29998974:G:A	29998974	A	ADD	1536	-0.5211	4.456	-9.255	8.213	-0.1169	0.9069
17	17:55289933:A:C	55289933	C	ADD	1536	0.6762	5.779	-10.65	12	0.117	0.9069
19	19:46974306:A:C	46974306	C	ADD	1536	-0.6572	5.616	-11.66	10.35	-0.117	0.9069
20	20:60444699:C:T	60444699	T	ADD	1536	0.6196	5.299	-9.766	11.01	0.1169	0.9069
21	21:28875956:A:G	28875956	G	ADD	1536	-0.5903	5.045	-10.48	9.297	-0.117	0.9069
22	22:28061106:T:C	28061106	C	ADD	1536	0.9221	7.882	-14.53	16.37	0.117	0.9069
22	22:44358812:G:A	44358812	A	ADD	1536	0.5274	4.51	-8.312	9.367	0.1169	0.9069
22	22:44360007:G:A	44360007	A	ADD	1536	0.5274	4.51	-8.312	9.367	0.1169	0.9069
22	22:44360010:C:A	44360010	A	ADD	1536	0.5274	4.51	-8.312	9.367	0.1169	0.9069
22	22:44361497:C:A	44361497	A	ADD	1536	0.5274	4.51	-8.312	9.367	0.1169	0.9069
1	1:29161999:C:A	29161999	A	ADD	1536	-0.8225	7.038	-14.62	12.97	-0.1169	0.907
1	1:54585049:G:A	54585049	A	ADD	1536	0.5798	4.963	-9.148	10.31	0.1168	0.907
1	1:54585633:C:G	54585633	G	ADD	1536	0.5798	4.963	-9.148	10.31	0.1168	0.907
2	2:10932207:C:A	10932207	A	ADD	1536	-0.4944	4.232	-8.789	7.8	-0.1168	0.907
2	2:30406902:A:G	30406902	A	ADD	1536	-0.5301	4.539	-9.427	8.367	-0.1168	0.907
2	2:34420397:G:C	34420397	C	ADD	1536	0.5599	4.792	-8.832	9.952	0.1168	0.907
2	2:34421624:C:T	34421624	T	ADD	1536	0.5599	4.792	-8.832	9.952	0.1168	0.907
2	2:110433891:G:T	110433891	T	ADD	1536	0.5802	4.967	-9.155	10.32	0.1168	0.907
2	2:117019964:G:A	117019964	G	ADD	1536	0.5326	4.558	-8.401	9.466	0.1168	0.907
2	2:137622347:C:T	137622347	T	ADD	1536	-0.4968	4.25	-8.827	7.833	-0.1169	0.907
2	2:140843027:A:G	140843027	A	ADD	1536	0.5186	4.439	-8.182	9.219	0.1168	0.907
2	2:145165106:A:G	145165106	G	ADD	1536	0.6293	5.385	-9.925	11.18	0.1169	0.907
2	2:145171121:A:G	145171121	G	ADD	1536	0.6293	5.385	-9.925	11.18	0.1169	0.907
2	2:145171432:T:G	145171432	G	ADD	1536	0.6293	5.385	-9.925	11.18	0.1169	0.907
2	2:206445771:A:G	206445771	G	ADD	1536	0.6003	5.136	-9.467	10.67	0.1169	0.907
3	3:30032530:A:G	30032530	G	ADD	1536	0.5224	4.47	-8.239	9.284	0.1169	0.907
3	3:53778875:G:T	53778875	T	ADD	1536	-0.7984	6.83	-14.18	12.59	-0.1169	0.907
3	3:124892546:A:G	124892546	A	ADD	1536	0.6902	5.91	-10.89	12.27	0.1168	0.907
3	3:132885668:T:C	132885668	C	ADD	1536	0.7649	6.548	-12.07	13.6	0.1168	0.907
4	4:4944949:T:C	4944949	C	ADD	1536	-0.8615	7.373	-15.31	13.59	-0.1168	0.907
4	4:4945204:T:C	4945204	C	ADD	1536	-0.8615	7.373	-15.31	13.59	-0.1168	0.907
4	4:4945651:G:A	4945651	A	ADD	1536	-0.8615	7.373	-15.31	13.59	-0.1168	0.907
4	4:4945730:C:T	4945730	T	ADD	1536	-0.8615	7.373	-15.31	13.59	-0.1168	0.907
4	4:4945913:C:T	4945913	T	ADD	1536	-0.8615	7.373	-15.31	13.59	-0.1168	0.907
4	4:4946003:C:T	4946003	T	ADD	1536	-0.8615	7.373	-15.31	13.59	-0.1168	0.907
4	4:4946159:T:A	4946159	A	ADD	1536	-0.8615	7.373	-15.31	13.59	-0.1168	0.907
4	4:4947118:A:G	4947118	G	ADD	1536	-0.8615	7.373	-15.31	13.59	-0.1168	0.907
4	4:4948761:A:G	4948761	G	ADD	1536	-0.8615	7.373	-15.31	13.59	-0.1168	0.907
4	4:4949906:G:A	4949906	A	ADD	1536	-0.8615	7.373	-15.31	13.59	-0.1168	0.907
4	4:4954743:A:C	4954743	C	ADD	1536	-0.8615	7.373	-15.31	13.59	-0.1168	0.907
4	4:4957902:T:C	4957902	C	ADD	1536	-0.8615	7.373	-15.31	13.59	-0.1168	0.907
4	4:4958369:T:C	4958369	C	ADD	1536	-0.8615	7.373	-15.31	13.59	-0.1168	0.907
4	4:125712060:G:A	125712060	G	ADD	1536	0.4855	4.153	-7.655	8.626	0.1169	0.907
4	4:144604382:T:C	144604382	C	ADD	1536	-1.144	9.792	-20.34	18.05	-0.1169	0.907
4	4:179043787:G:A	179043787	A	ADD	1536	0.8998	7.698	-14.19	15.99	0.1169	0.907
4	4:181466698:G:T	181466698	T	ADD	1536	-0.4992	4.27	-8.868	7.87	-0.1169	0.907
5	5:92754902:G:A	92754902	A	ADD	1536	1.102	9.435	-17.39	19.59	0.1168	0.907
5	5:140889376:A:G	140889376	G	ADD	1536	-0.6323	5.41	-11.24	9.972	-0.1169	0.907
5	5:167082005:G:A	167082005	G	ADD	1536	-0.572	4.897	-10.17	9.025	-0.1168	0.907
6	6:3317016:A:G	3317016	A	ADD	1536	0.5803	4.969	-9.158	10.32	0.1168	0.907
6	6:22384474:G:A	22384474	A	ADD	1536	-0.5421	4.639	-9.633	8.549	-0.1169	0.907
6	6:30789665:T:C	30789665	C	ADD	1536	0.7359	6.298	-11.61	13.08	0.1168	0.907
6	6:30791533:G:T	30791533	T	ADD	1536	0.7359	6.298	-11.61	13.08	0.1168	0.907
6	6:30792492:G:A	30792492	A	ADD	1536	0.7359	6.298	-11.61	13.08	0.1168	0.907
6	6:104354166:T:A	104354166	A	ADD	1536	-0.588	5.032	-10.45	9.275	-0.1168	0.907
6	6:121408503:A:G	121408503	G	ADD	1536	-0.7264	6.22	-12.92	11.47	-0.1168	0.907
8	8:17168025:G:A	17168025	A	ADD	1536	0.5082	4.349	-8.015	9.032	0.1169	0.907
8	8:18543972:T:C	18543972	C	ADD	1536	-0.6236	5.339	-11.09	9.841	-0.1168	0.907
9	9:9931917:C:A	9931917	A	ADD	1536	0.6611	5.66	-10.43	11.75	0.1168	0.907
9	9:9931968:C:G	9931968	G	ADD	1536	0.6611	5.66	-10.43	11.75	0.1168	0.907
9	9:9934123:G:A	9934123	A	ADD	1536	0.6611	5.66	-10.43	11.75	0.1168	0.907
9	9:10581178:C:A	10581178	A	ADD	1536	-0.7532	6.448	-13.39	11.88	-0.1168	0.907
9	9:115760587:G:A	115760587	A	ADD	1536	0.5078	4.346	-8.009	9.025	0.1169	0.907
12	12:5658100:G:A	5658100	A	ADD	1536	0.5146	4.405	-8.119	9.148	0.1168	0.907
12	12:13301813:T:C	13301813	C	ADD	1536	-0.5683	4.865	-10.1	8.968	-0.1168	0.907
12	12:45289602:A:G	45289602	G	ADD	1536	0.5744	4.914	-9.056	10.2	0.1169	0.907
12	12:45292675:G:A	45292675	A	ADD	1536	0.5744	4.914	-9.056	10.2	0.1169	0.907
12	12:45296498:A:G	45296498	G	ADD	1536	0.5744	4.914	-9.056	10.2	0.1169	0.907
12	12:45305763:T:C	45305763	C	ADD	1536	0.5744	4.914	-9.056	10.2	0.1169	0.907
12	12:45313082:C:A	45313082	A	ADD	1536	0.5744	4.914	-9.056	10.2	0.1169	0.907
12	12:45322838:T:C	45322838	C	ADD	1536	0.5744	4.914	-9.056	10.2	0.1169	0.907
12	12:45327058:T:C	45327058	C	ADD	1536	0.5744	4.914	-9.056	10.2	0.1169	0.907
12	12:45329002:G:T	45329002	T	ADD	1536	0.5744	4.914	-9.056	10.2	0.1169	0.907
12	12:45330481:A:G	45330481	G	ADD	1536	0.5744	4.914	-9.056	10.2	0.1169	0.907
12	12:45331927:T:C	45331927	C	ADD	1536	0.5744	4.914	-9.056	10.2	0.1169	0.907
12	12:45338053:A:G	45338053	G	ADD	1536	0.5744	4.914	-9.056	10.2	0.1169	0.907
12	12:96641016:C:T	96641016	T	ADD	1536	-0.8158	6.979	-14.49	12.86	-0.1169	0.907
12	12:108710323:C:A	108710323	C	ADD	1536	-0.8294	7.096	-14.74	13.08	-0.1169	0.907
13	13:51313408:A:G	51313408	G	ADD	1536	0.6807	5.826	-10.74	12.1	0.1168	0.907
13	13:51313409:C:T	51313409	T	ADD	1536	0.6807	5.826	-10.74	12.1	0.1168	0.907
13	13:95989190:A:G	95989190	A	ADD	1536	0.5147	4.403	-8.116	9.145	0.1169	0.907
14	14:23573659:C:T	23573659	T	ADD	1536	1.089	9.32	-17.18	19.36	0.1168	0.907
14	14:100860060:C:G	100860060	G	ADD	1536	-0.5284	4.524	-9.396	8.339	-0.1168	0.907
15	15:34987991:G:A	34987991	A	ADD	1536	-0.5068	4.337	-9.008	7.994	-0.1168	0.907
18	18:49365021:A:G	49365021	G	ADD	1536	-0.5013	4.289	-8.908	7.905	-0.1169	0.907
18	18:76531398:G:A	76531398	A	ADD	1536	0.6449	5.517	-10.17	11.46	0.1169	0.907
1	1:35203235:G:A	35203235	A	ADD	1536	-0.7439	6.377	-13.24	11.75	-0.1167	0.9071
1	1:35206416:A:G	35206416	G	ADD	1536	-0.7439	6.377	-13.24	11.75	-0.1167	0.9071
2	2:49188061:C:T	49188061	T	ADD	1536	-0.5582	4.783	-9.932	8.816	-0.1167	0.9071
2	2:49201498:G:C	49201498	C	ADD	1536	0.5543	4.75	-8.755	9.864	0.1167	0.9071
2	2:56130640:A:G	56130640	G	ADD	1536	-0.4935	4.228	-8.781	7.794	-0.1167	0.9071
2	2:131121149:A:G	131121149	G	ADD	1536	-0.6543	5.609	-11.65	10.34	-0.1167	0.9071
2	2:164043017:G:A	164043017	A	ADD	1536	0.7712	6.61	-12.18	13.73	0.1167	0.9071
2	2:164044555:A:T	164044555	T	ADD	1536	0.7712	6.61	-12.18	13.73	0.1167	0.9071
2	2:164047646:T:A	164047646	A	ADD	1536	0.7712	6.61	-12.18	13.73	0.1167	0.9071
3	3:48574739:C:T	48574739	T	ADD	1536	0.808	6.921	-12.76	14.37	0.1168	0.9071
3	3:163056935:G:A	163056935	A	ADD	1536	0.8222	7.041	-12.98	14.62	0.1168	0.9071
4	4:4766534:G:A	4766534	G	ADD	1536	0.4996	4.281	-7.891	8.89	0.1167	0.9071
4	4:80658369:A:G	80658369	G	ADD	1536	-0.777	6.658	-13.83	12.27	-0.1167	0.9071
4	4:100140823:T:A	100140823	A	ADD	1536	0.7093	6.077	-11.2	12.62	0.1167	0.9071
4	4:100146845:A:T	100146845	T	ADD	1536	0.7093	6.077	-11.2	12.62	0.1167	0.9071
4	4:100147101:A:G	100147101	G	ADD	1536	0.7093	6.077	-11.2	12.62	0.1167	0.9071
4	4:100147247:A:G	100147247	G	ADD	1536	0.7093	6.077	-11.2	12.62	0.1167	0.9071
5	5:73561298:G:A	73561298	A	ADD	1536	0.6068	5.199	-9.583	10.8	0.1167	0.9071
5	5:81934682:G:A	81934682	G	ADD	1536	0.5516	4.726	-8.711	9.814	0.1167	0.9071
5	5:157089598:C:A	157089598	A	ADD	1536	0.5046	4.322	-7.965	8.975	0.1168	0.9071
6	6:6491347:A:G	6491347	A	ADD	1536	0.5077	4.351	-8.02	9.035	0.1167	0.9071
7	7:2895627:G:A	2895627	A	ADD	1536	-0.5242	4.493	-9.33	8.281	-0.1167	0.9071
7	7:17368085:G:A	17368085	G	ADD	1536	0.613	5.252	-9.68	10.91	0.1167	0.9071
7	7:21158903:C:G	21158903	G	ADD	1536	-0.5595	4.791	-9.95	8.832	-0.1168	0.9071
7	7:21160153:T:C	21160153	C	ADD	1536	-0.5595	4.791	-9.95	8.832	-0.1168	0.9071
8	8:86104868:G:A	86104868	A	ADD	1536	0.7977	6.836	-12.6	14.2	0.1167	0.9071
9	9:105962930:C:T	105962930	C	ADD	1536	-0.532	4.557	-9.465	8.4	-0.1167	0.9071
10	10:31295727:C:T	31295727	T	ADD	1536	1.109	9.507	-17.52	19.74	0.1167	0.9071
10	10:120579221:A:G	120579221	G	ADD	1536	-0.6392	5.478	-11.38	10.1	-0.1167	0.9071
11	11:3176928:T:C	3176928	C	ADD	1536	0.5908	5.061	-9.329	10.51	0.1167	0.9071
11	11:3177105:G:A	3177105	A	ADD	1536	0.5908	5.061	-9.329	10.51	0.1167	0.9071
11	11:57207414:G:A	57207414	G	ADD	1536	0.7485	6.416	-11.83	13.32	0.1167	0.9071
12	12:63686723:A:G	63686723	G	ADD	1536	0.7035	6.026	-11.11	12.51	0.1167	0.9071
13	13:61738208:C:T	61738208	T	ADD	1536	-0.5151	4.415	-9.169	8.138	-0.1167	0.9071
13	13:65230635:A:G	65230635	G	ADD	1536	-0.7452	6.384	-13.26	11.77	-0.1167	0.9071
13	13:79590182:A:G	79590182	G	ADD	1536	-0.5241	4.489	-9.322	8.274	-0.1168	0.9071
15	15:54747495:C:T	54747495	T	ADD	1536	0.8724	7.471	-13.77	15.51	0.1168	0.9071
15	15:54750458:C:G	54750458	G	ADD	1536	0.8724	7.471	-13.77	15.51	0.1168	0.9071
15	15:54750629:G:A	54750629	A	ADD	1536	0.8724	7.471	-13.77	15.51	0.1168	0.9071
15	15:54752807:A:G	54752807	G	ADD	1536	0.8724	7.471	-13.77	15.51	0.1168	0.9071
15	15:54754933:A:C	54754933	C	ADD	1536	0.8724	7.471	-13.77	15.51	0.1168	0.9071
15	15:54755572:C:T	54755572	T	ADD	1536	0.8724	7.471	-13.77	15.51	0.1168	0.9071
15	15:54755741:G:T	54755741	T	ADD	1536	0.8724	7.471	-13.77	15.51	0.1168	0.9071
15	15:54757794:A:C	54757794	C	ADD	1536	0.8724	7.471	-13.77	15.51	0.1168	0.9071
15	15:54760328:A:C	54760328	C	ADD	1536	0.8724	7.471	-13.77	15.51	0.1168	0.9071
15	15:54765370:T:G	54765370	G	ADD	1536	0.8724	7.471	-13.77	15.51	0.1168	0.9071
15	15:54765766:C:T	54765766	T	ADD	1536	0.8724	7.471	-13.77	15.51	0.1168	0.9071
15	15:54766298:T:C	54766298	C	ADD	1536	0.8724	7.471	-13.77	15.51	0.1168	0.9071
15	15:54768865:T:G	54768865	G	ADD	1536	0.8724	7.471	-13.77	15.51	0.1168	0.9071
15	15:54771359:A:G	54771359	G	ADD	1536	0.8724	7.471	-13.77	15.51	0.1168	0.9071
15	15:54772990:G:A	54772990	A	ADD	1536	0.8724	7.471	-13.77	15.51	0.1168	0.9071
15	15:54773318:T:C	54773318	C	ADD	1536	0.8724	7.471	-13.77	15.51	0.1168	0.9071
15	15:54773633:T:C	54773633	C	ADD	1536	0.8724	7.471	-13.77	15.51	0.1168	0.9071
15	15:54773703:G:A	54773703	A	ADD	1536	0.8724	7.471	-13.77	15.51	0.1168	0.9071
15	15:54774053:T:A	54774053	A	ADD	1536	0.8724	7.471	-13.77	15.51	0.1168	0.9071
15	15:54774096:A:G	54774096	G	ADD	1536	0.8724	7.471	-13.77	15.51	0.1168	0.9071
15	15:54774157:C:T	54774157	T	ADD	1536	0.8724	7.471	-13.77	15.51	0.1168	0.9071
15	15:68043057:C:G	68043057	G	ADD	1536	-0.489	4.191	-8.703	7.725	-0.1167	0.9071
17	17:70977354:A:G	70977354	G	ADD	1536	-0.7995	6.85	-14.22	12.63	-0.1167	0.9071
20	20:4315140:A:G	4315140	G	ADD	1536	-0.7169	6.145	-12.76	11.33	-0.1167	0.9071
20	20:62461572:G:A	62461572	A	ADD	1536	-0.757	6.484	-13.46	11.95	-0.1168	0.9071
21	21:31741235:T:C	31741235	C	ADD	1536	0.5597	4.793	-8.835	9.955	0.1168	0.9071
1	1:10029913:A:G	10029913	A	ADD	1536	0.5988	5.133	-9.463	10.66	0.1166	0.9072
1	1:164146635:G:A	164146635	A	ADD	1536	0.6179	5.298	-9.766	11	0.1166	0.9072
1	1:202758173:C:T	202758173	T	ADD	1536	0.8473	7.27	-13.4	15.1	0.1165	0.9072
2	2:25806:G:T	25806	T	ADD	1536	0.5965	5.116	-9.43	10.62	0.1166	0.9072
2	2:26844:C:T	26844	T	ADD	1536	0.5965	5.116	-9.43	10.62	0.1166	0.9072
2	2:27572:C:T	27572	T	ADD	1536	0.5965	5.116	-9.43	10.62	0.1166	0.9072
2	2:29068:C:G	29068	G	ADD	1536	0.5965	5.116	-9.43	10.62	0.1166	0.9072
2	2:36787:C:T	36787	T	ADD	1536	0.5965	5.116	-9.43	10.62	0.1166	0.9072
2	2:38219:A:G	38219	G	ADD	1536	0.5965	5.116	-9.43	10.62	0.1166	0.9072
2	2:39340:A:G	39340	G	ADD	1536	0.5965	5.116	-9.43	10.62	0.1166	0.9072
2	2:34673447:A:C	34673447	A	ADD	1536	-0.5222	4.48	-9.302	8.258	-0.1166	0.9072
2	2:111406073:A:C	111406073	C	ADD	1536	1.002	8.594	-15.84	17.85	0.1166	0.9072
2	2:137178771:G:A	137178771	A	ADD	1536	0.5838	5.007	-9.23	10.4	0.1166	0.9072
2	2:201027168:T:C	201027168	C	ADD	1536	0.7724	6.624	-12.21	13.76	0.1166	0.9072
2	2:214636487:C:T	214636487	T	ADD	1536	-0.9479	8.127	-16.88	14.98	-0.1166	0.9072
2	2:235890977:G:T	235890977	G	ADD	1536	0.4988	4.276	-7.883	8.88	0.1166	0.9072
2	2:235891336:G:C	235891336	G	ADD	1536	0.4988	4.276	-7.883	8.88	0.1166	0.9072
3	3:45921257:A:G	45921257	G	ADD	1536	-0.497	4.261	-8.848	7.854	-0.1166	0.9072
3	3:45921771:G:A	45921771	A	ADD	1536	-0.497	4.261	-8.848	7.854	-0.1166	0.9072
3	3:45924211:T:C	45924211	C	ADD	1536	-0.497	4.261	-8.848	7.854	-0.1166	0.9072
3	3:45926569:G:A	45926569	A	ADD	1536	-0.497	4.261	-8.848	7.854	-0.1166	0.9072
3	3:139761355:G:C	139761355	C	ADD	1536	-0.6095	5.23	-10.86	9.64	-0.1165	0.9072
3	3:163525723:G:A	163525723	A	ADD	1536	-0.573	4.916	-10.21	9.062	-0.1166	0.9072
4	4:109742147:C:T	109742147	T	ADD	1536	0.5803	4.976	-9.173	10.33	0.1166	0.9072
4	4:152049743:C:T	152049743	T	ADD	1536	-0.6533	5.602	-11.63	10.33	-0.1166	0.9072
4	4:177234906:A:G	177234906	A	ADD	1536	-0.5118	4.389	-9.114	8.09	-0.1166	0.9072
5	5:133311246:G:A	133311246	A	ADD	1536	0.7799	6.687	-12.33	13.89	0.1166	0.9072
5	5:133315371:G:A	133315371	A	ADD	1536	0.7799	6.687	-12.33	13.89	0.1166	0.9072
5	5:133318182:G:A	133318182	A	ADD	1536	0.7799	6.687	-12.33	13.89	0.1166	0.9072
5	5:133318728:G:T	133318728	T	ADD	1536	0.7799	6.687	-12.33	13.89	0.1166	0.9072
5	5:133319674:G:A	133319674	A	ADD	1536	0.7799	6.687	-12.33	13.89	0.1166	0.9072
5	5:133320255:C:A	133320255	A	ADD	1536	0.7799	6.687	-12.33	13.89	0.1166	0.9072
5	5:133320854:C:T	133320854	T	ADD	1536	0.7799	6.687	-12.33	13.89	0.1166	0.9072
5	5:133322024:G:A	133322024	A	ADD	1536	0.7799	6.687	-12.33	13.89	0.1166	0.9072
5	5:133330926:G:A	133330926	A	ADD	1536	0.7799	6.687	-12.33	13.89	0.1166	0.9072
5	5:160416534:G:A	160416534	A	ADD	1536	1.003	8.607	-15.87	17.87	0.1166	0.9072
6	6:24071677:G:A	24071677	A	ADD	1536	0.5425	4.652	-8.575	9.66	0.1166	0.9072
6	6:24074700:C:A	24074700	A	ADD	1536	0.5425	4.652	-8.575	9.66	0.1166	0.9072
6	6:27839746:T:C	27839746	C	ADD	1536	-0.7454	6.396	-13.28	11.79	-0.1165	0.9072
6	6:41339454:A:G	41339454	G	ADD	1536	0.5838	5.006	-9.228	10.4	0.1166	0.9072
6	6:95000397:G:A	95000397	A	ADD	1536	0.667	5.719	-10.54	11.88	0.1166	0.9072
6	6:117021275:G:A	117021275	A	ADD	1536	0.6029	5.17	-9.53	10.74	0.1166	0.9072
7	7:50725807:A:C	50725807	C	ADD	1536	0.8532	7.321	-13.5	15.2	0.1165	0.9072
7	7:54019968:T:C	54019968	C	ADD	1536	-0.5104	4.377	-9.09	8.069	-0.1166	0.9072
7	7:87247779:G:T	87247779	T	ADD	1536	0.7096	6.085	-11.22	12.64	0.1166	0.9072
7	7:87261736:T:C	87261736	C	ADD	1536	0.7096	6.085	-11.22	12.64	0.1166	0.9072
7	7:87268456:T:C	87268456	C	ADD	1536	0.7096	6.085	-11.22	12.64	0.1166	0.9072
7	7:87270500:T:A	87270500	A	ADD	1536	0.7096	6.085	-11.22	12.64	0.1166	0.9072
7	7:87279856:C:T	87279856	T	ADD	1536	0.7096	6.085	-11.22	12.64	0.1166	0.9072
7	7:87288324:T:C	87288324	C	ADD	1536	0.7096	6.085	-11.22	12.64	0.1166	0.9072
7	7:98785185:T:G	98785185	G	ADD	1536	-0.6493	5.571	-11.57	10.27	-0.1165	0.9072
8	8:1879564:A:G	1879564	G	ADD	1536	-0.5195	4.454	-9.25	8.211	-0.1166	0.9072
8	8:3997944:T:C	3997944	C	ADD	1536	0.5016	4.302	-7.929	8.933	0.1166	0.9072
10	10:2571351:G:A	2571351	A	ADD	1536	0.7592	6.515	-12.01	13.53	0.1165	0.9072
10	10:2571428:G:A	2571428	A	ADD	1536	0.7592	6.515	-12.01	13.53	0.1165	0.9072
10	10:2577637:G:C	2577637	C	ADD	1536	0.7592	6.515	-12.01	13.53	0.1165	0.9072
10	10:118457481:G:A	118457481	A	ADD	1536	0.74	6.349	-11.7	13.18	0.1165	0.9072
11	11:20379276:G:A	20379276	A	ADD	1536	-0.5718	4.904	-10.18	9.04	-0.1166	0.9072
11	11:26774813:T:G	26774813	G	ADD	1536	0.5595	4.798	-8.843	9.963	0.1166	0.9072
11	11:38294750:A:G	38294750	G	ADD	1536	0.59	5.062	-9.331	10.51	0.1165	0.9072
11	11:38295781:T:A	38295781	A	ADD	1536	0.59	5.062	-9.331	10.51	0.1165	0.9072
11	11:38298360:G:A	38298360	A	ADD	1536	0.59	5.062	-9.331	10.51	0.1165	0.9072
11	11:38299585:C:A	38299585	A	ADD	1536	0.59	5.062	-9.331	10.51	0.1165	0.9072
11	11:38299926:A:G	38299926	G	ADD	1536	0.59	5.062	-9.331	10.51	0.1165	0.9072
11	11:38299948:A:G	38299948	G	ADD	1536	0.59	5.062	-9.331	10.51	0.1165	0.9072
11	11:38300280:C:T	38300280	T	ADD	1536	0.59	5.062	-9.331	10.51	0.1165	0.9072
12	12:20960263:C:G	20960263	G	ADD	1536	0.6014	5.159	-9.51	10.71	0.1166	0.9072
12	12:20960264:A:G	20960264	G	ADD	1536	0.6014	5.159	-9.51	10.71	0.1166	0.9072
12	12:81548292:G:A	81548292	G	ADD	1536	-0.4953	4.247	-8.82	7.829	-0.1166	0.9072
12	12:81548872:C:A	81548872	C	ADD	1536	-0.4953	4.247	-8.82	7.829	-0.1166	0.9072
13	13:22967538:A:T	22967538	T	ADD	1536	0.7767	6.664	-12.28	13.84	0.1166	0.9072
13	13:22969265:A:T	22969265	T	ADD	1536	0.7767	6.664	-12.28	13.84	0.1166	0.9072
13	13:22971472:T:C	22971472	C	ADD	1536	0.7767	6.664	-12.28	13.84	0.1166	0.9072
13	13:109460543:C:T	109460543	T	ADD	1536	0.6634	5.693	-10.49	11.82	0.1165	0.9072
13	13:109460605:A:C	109460605	C	ADD	1536	0.6634	5.693	-10.49	11.82	0.1165	0.9072
13	13:109460606:G:C	109460606	C	ADD	1536	0.6634	5.693	-10.49	11.82	0.1165	0.9072
14	14:82989721:G:A	82989721	A	ADD	1536	-0.667	5.72	-11.88	10.54	-0.1166	0.9072
15	15:33169224:T:C	33169224	C	ADD	1536	-0.5267	4.519	-9.384	8.331	-0.1165	0.9072
18	18:76298485:A:G	76298485	G	ADD	1536	0.633	5.429	-10.01	11.27	0.1166	0.9072
19	19:55522531:A:G	55522531	G	ADD	1536	-0.6737	5.777	-12	10.65	-0.1166	0.9072
20	20:8107761:A:C	8107761	C	ADD	1536	0.6634	5.689	-10.49	11.81	0.1166	0.9072
21	21:27566948:G:A	27566948	A	ADD	1536	-0.763	6.544	-13.59	12.06	-0.1166	0.9072
1	1:30319995:G:A	30319995	A	ADD	1536	-0.4883	4.192	-8.705	7.729	-0.1165	0.9073
1	1:30320427:C:G	30320427	G	ADD	1536	-0.4883	4.192	-8.705	7.729	-0.1165	0.9073
1	1:97721227:A:G	97721227	G	ADD	1536	-0.5442	4.671	-9.699	8.611	-0.1165	0.9073
1	1:97721392:A:G	97721392	G	ADD	1536	-0.5442	4.671	-9.699	8.611	-0.1165	0.9073
1	1:214367519:T:C	214367519	C	ADD	1536	-0.5648	4.851	-10.07	8.942	-0.1164	0.9073
1	1:214367634:C:A	214367634	A	ADD	1536	-0.5648	4.851	-10.07	8.942	-0.1164	0.9073
1	1:214368186:G:A	214368186	A	ADD	1536	-0.5648	4.851	-10.07	8.942	-0.1164	0.9073
1	1:214369822:T:C	214369822	C	ADD	1536	-0.5648	4.851	-10.07	8.942	-0.1164	0.9073
1	1:214369872:G:A	214369872	A	ADD	1536	-0.5648	4.851	-10.07	8.942	-0.1164	0.9073
1	1:234606420:A:G	234606420	A	ADD	1536	-0.556	4.777	-9.918	8.806	-0.1164	0.9073
2	2:22987709:G:C	22987709	C	ADD	1536	0.7525	6.464	-11.92	13.42	0.1164	0.9073
2	2:138313989:A:G	138313989	G	ADD	1536	0.5338	4.583	-8.449	9.517	0.1165	0.9073
2	2:138314240:A:G	138314240	G	ADD	1536	0.5338	4.583	-8.449	9.517	0.1165	0.9073
2	2:138314852:A:G	138314852	G	ADD	1536	0.5338	4.583	-8.449	9.517	0.1165	0.9073
2	2:138314981:T:C	138314981	C	ADD	1536	0.5338	4.583	-8.449	9.517	0.1165	0.9073
2	2:154748983:G:A	154748983	G	ADD	1536	-0.7403	6.355	-13.2	11.71	-0.1165	0.9073
2	2:195495158:C:T	195495158	T	ADD	1536	-0.5993	5.145	-10.68	9.485	-0.1165	0.9073
3	3:183578689:A:T	183578689	T	ADD	1536	0.4995	4.286	-7.902	8.901	0.1165	0.9073
3	3:183584749:C:T	183584749	T	ADD	1536	0.4995	4.286	-7.902	8.901	0.1165	0.9073
3	3:183585883:A:G	183585883	G	ADD	1536	0.4995	4.286	-7.902	8.901	0.1165	0.9073
4	4:102775112:G:A	102775112	A	ADD	1536	0.7546	6.478	-11.94	13.45	0.1165	0.9073
4	4:102776083:C:T	102776083	T	ADD	1536	0.7546	6.478	-11.94	13.45	0.1165	0.9073
4	4:125280147:A:G	125280147	G	ADD	1536	0.762	6.546	-12.07	13.59	0.1164	0.9073
4	4:125281570:C:T	125281570	T	ADD	1536	0.762	6.546	-12.07	13.59	0.1164	0.9073
4	4:125283041:T:C	125283041	C	ADD	1536	0.762	6.546	-12.07	13.59	0.1164	0.9073
4	4:125283276:C:T	125283276	T	ADD	1536	0.762	6.546	-12.07	13.59	0.1164	0.9073
4	4:125283742:A:G	125283742	G	ADD	1536	0.762	6.546	-12.07	13.59	0.1164	0.9073
4	4:125284446:T:C	125284446	C	ADD	1536	0.762	6.546	-12.07	13.59	0.1164	0.9073
4	4:125284551:A:G	125284551	G	ADD	1536	0.762	6.546	-12.07	13.59	0.1164	0.9073
4	4:125284761:C:A	125284761	A	ADD	1536	0.762	6.546	-12.07	13.59	0.1164	0.9073
4	4:125284854:T:C	125284854	C	ADD	1536	0.762	6.546	-12.07	13.59	0.1164	0.9073
4	4:125284866:C:T	125284866	T	ADD	1536	0.762	6.546	-12.07	13.59	0.1164	0.9073
4	4:125284911:T:C	125284911	C	ADD	1536	0.762	6.546	-12.07	13.59	0.1164	0.9073
4	4:125284919:C:G	125284919	G	ADD	1536	0.762	6.546	-12.07	13.59	0.1164	0.9073
4	4:125286058:C:G	125286058	G	ADD	1536	0.762	6.546	-12.07	13.59	0.1164	0.9073
4	4:125286328:T:A	125286328	A	ADD	1536	0.762	6.546	-12.07	13.59	0.1164	0.9073
4	4:125286767:T:G	125286767	G	ADD	1536	0.762	6.546	-12.07	13.59	0.1164	0.9073
5	5:79105154:G:A	79105154	G	ADD	1536	-0.4898	4.208	-8.737	7.757	-0.1164	0.9073
5	5:90064171:C:T	90064171	T	ADD	1536	-0.8396	7.211	-14.97	13.29	-0.1164	0.9073
5	5:127004506:G:A	127004506	A	ADD	1536	0.5827	5.002	-9.221	10.39	0.1165	0.9073
6	6:121919899:C:T	121919899	T	ADD	1536	-0.7948	6.823	-14.17	12.58	-0.1165	0.9073
6	6:148764453:T:C	148764453	C	ADD	1536	0.4986	4.281	-7.892	8.89	0.1165	0.9073
7	7:21750810:A:G	21750810	G	ADD	1536	-0.5999	5.152	-10.7	9.498	-0.1164	0.9073
7	7:63707506:G:C	63707506	C	ADD	1536	0.5441	4.67	-8.609	9.697	0.1165	0.9073
7	7:63707963:C:T	63707963	T	ADD	1536	0.5441	4.67	-8.609	9.697	0.1165	0.9073
7	7:96625589:C:A	96625589	A	ADD	1536	0.5348	4.594	-8.469	9.539	0.1164	0.9073
8	8:4671505:C:T	4671505	T	ADD	1536	0.5486	4.709	-8.681	9.778	0.1165	0.9073
8	8:83444862:T:C	83444862	C	ADD	1536	-0.6399	5.493	-11.41	10.13	-0.1165	0.9073
9	9:105053149:T:C	105053149	C	ADD	1536	0.6416	5.512	-10.16	11.44	0.1164	0.9073
9	9:112273733:A:G	112273733	G	ADD	1536	-0.5924	5.089	-10.57	9.381	-0.1164	0.9073
9	9:112274365:T:C	112274365	C	ADD	1536	-0.5924	5.089	-10.57	9.381	-0.1164	0.9073
9	9:112279326:G:A	112279326	A	ADD	1536	-0.5924	5.089	-10.57	9.381	-0.1164	0.9073
10	10:8534603:A:G	8534603	A	ADD	1536	0.5022	4.314	-7.953	8.958	0.1164	0.9073
10	10:94333550:G:A	94333550	A	ADD	1536	1.008	8.658	-15.96	17.98	0.1165	0.9073
10	10:94339214:G:A	94339214	A	ADD	1536	1.008	8.658	-15.96	17.98	0.1165	0.9073
10	10:94344306:C:T	94344306	T	ADD	1536	1.008	8.658	-15.96	17.98	0.1165	0.9073
10	10:94347514:C:T	94347514	T	ADD	1536	1.008	8.658	-15.96	17.98	0.1165	0.9073
10	10:94348199:C:T	94348199	T	ADD	1536	1.008	8.658	-15.96	17.98	0.1165	0.9073
11	11:117927759:A:G	117927759	A	ADD	1536	-0.5033	4.321	-8.972	7.965	-0.1165	0.9073
12	12:67365791:C:T	67365791	T	ADD	1536	-0.4994	4.287	-8.901	7.902	-0.1165	0.9073
12	12:106620637:A:G	106620637	G	ADD	1536	-0.4954	4.254	-8.833	7.843	-0.1164	0.9073
13	13:76521215:T:C	76521215	C	ADD	1536	0.5827	5.005	-9.226	10.39	0.1164	0.9073
13	13:104872625:G:C	104872625	C	ADD	1536	0.6461	5.548	-10.23	11.52	0.1164	0.9073
13	13:110460364:A:G	110460364	G	ADD	1536	1.062	9.126	-16.83	18.95	0.1164	0.9073
14	14:35346015:G:A	35346015	A	ADD	1536	-0.5921	5.084	-10.56	9.372	-0.1165	0.9073
14	14:43711015:C:G	43711015	G	ADD	1536	-0.5689	4.887	-10.15	9.009	-0.1164	0.9073
14	14:43712564:A:G	43712564	G	ADD	1536	-0.5689	4.887	-10.15	9.009	-0.1164	0.9073
14	14:65979316:G:A	65979316	A	ADD	1536	-0.8032	6.899	-14.32	12.72	-0.1164	0.9073
14	14:65980362:C:A	65980362	A	ADD	1536	-0.8032	6.899	-14.32	12.72	-0.1164	0.9073
14	14:65983453:G:A	65983453	A	ADD	1536	-0.8032	6.899	-14.32	12.72	-0.1164	0.9073
14	14:65985317:C:T	65985317	T	ADD	1536	-0.8032	6.899	-14.32	12.72	-0.1164	0.9073
14	14:65987797:G:A	65987797	A	ADD	1536	-0.8032	6.899	-14.32	12.72	-0.1164	0.9073
14	14:65988946:C:T	65988946	T	ADD	1536	-0.8032	6.899	-14.32	12.72	-0.1164	0.9073
14	14:65991071:C:T	65991071	T	ADD	1536	-0.8032	6.899	-14.32	12.72	-0.1164	0.9073
14	14:65991217:T:G	65991217	G	ADD	1536	-0.8032	6.899	-14.32	12.72	-0.1164	0.9073
14	14:65991941:C:T	65991941	T	ADD	1536	-0.8032	6.899	-14.32	12.72	-0.1164	0.9073
14	14:65993239:A:G	65993239	G	ADD	1536	-0.8032	6.899	-14.32	12.72	-0.1164	0.9073
14	14:65993324:T:A	65993324	A	ADD	1536	-0.8032	6.899	-14.32	12.72	-0.1164	0.9073
14	14:65994781:C:T	65994781	T	ADD	1536	-0.8032	6.899	-14.32	12.72	-0.1164	0.9073
14	14:65995191:G:A	65995191	A	ADD	1536	-0.8032	6.899	-14.32	12.72	-0.1164	0.9073
14	14:65995797:C:T	65995797	T	ADD	1536	-0.8032	6.899	-14.32	12.72	-0.1164	0.9073
14	14:65996602:G:A	65996602	A	ADD	1536	-0.8032	6.899	-14.32	12.72	-0.1164	0.9073
14	14:66000744:G:A	66000744	A	ADD	1536	-0.8032	6.899	-14.32	12.72	-0.1164	0.9073
14	14:66000868:G:T	66000868	T	ADD	1536	-0.8032	6.899	-14.32	12.72	-0.1164	0.9073
14	14:66001440:C:G	66001440	G	ADD	1536	-0.8032	6.899	-14.32	12.72	-0.1164	0.9073
14	14:66001880:C:T	66001880	T	ADD	1536	-0.8032	6.899	-14.32	12.72	-0.1164	0.9073
14	14:66001918:A:C	66001918	C	ADD	1536	-0.8032	6.899	-14.32	12.72	-0.1164	0.9073
14	14:66002991:T:G	66002991	G	ADD	1536	-0.8032	6.899	-14.32	12.72	-0.1164	0.9073
14	14:66007102:G:C	66007102	C	ADD	1536	-0.8032	6.899	-14.32	12.72	-0.1164	0.9073
14	14:66009766:C:T	66009766	T	ADD	1536	-0.8032	6.899	-14.32	12.72	-0.1164	0.9073
14	14:66009795:T:C	66009795	C	ADD	1536	-0.8032	6.899	-14.32	12.72	-0.1164	0.9073
14	14:66012693:A:C	66012693	C	ADD	1536	-0.8032	6.899	-14.32	12.72	-0.1164	0.9073
14	14:66021458:C:T	66021458	T	ADD	1536	-0.8032	6.899	-14.32	12.72	-0.1164	0.9073
14	14:66021527:G:A	66021527	A	ADD	1536	-0.8032	6.899	-14.32	12.72	-0.1164	0.9073
14	14:66021707:G:A	66021707	A	ADD	1536	-0.8032	6.899	-14.32	12.72	-0.1164	0.9073
14	14:66022067:A:G	66022067	G	ADD	1536	-0.8032	6.899	-14.32	12.72	-0.1164	0.9073
14	14:66022620:A:G	66022620	G	ADD	1536	-0.8032	6.899	-14.32	12.72	-0.1164	0.9073
14	14:66023291:G:C	66023291	C	ADD	1536	-0.8032	6.899	-14.32	12.72	-0.1164	0.9073
14	14:66027121:C:T	66027121	T	ADD	1536	-0.8032	6.899	-14.32	12.72	-0.1164	0.9073
14	14:66027338:A:G	66027338	G	ADD	1536	-0.8032	6.899	-14.32	12.72	-0.1164	0.9073
14	14:66031325:C:T	66031325	T	ADD	1536	-0.8032	6.899	-14.32	12.72	-0.1164	0.9073
14	14:66032854:A:G	66032854	G	ADD	1536	-0.8032	6.899	-14.32	12.72	-0.1164	0.9073
14	14:66035479:G:T	66035479	T	ADD	1536	-0.8032	6.899	-14.32	12.72	-0.1164	0.9073
14	14:66035754:A:C	66035754	C	ADD	1536	-0.8032	6.899	-14.32	12.72	-0.1164	0.9073
14	14:66041499:T:C	66041499	C	ADD	1536	-0.8032	6.899	-14.32	12.72	-0.1164	0.9073
14	14:66044396:T:C	66044396	C	ADD	1536	-0.8032	6.899	-14.32	12.72	-0.1164	0.9073
14	14:66045161:G:A	66045161	A	ADD	1536	-0.8032	6.899	-14.32	12.72	-0.1164	0.9073
14	14:66045654:G:T	66045654	T	ADD	1536	-0.8032	6.899	-14.32	12.72	-0.1164	0.9073
14	14:66046905:A:G	66046905	G	ADD	1536	-0.8032	6.899	-14.32	12.72	-0.1164	0.9073
14	14:66047261:A:G	66047261	G	ADD	1536	-0.8032	6.899	-14.32	12.72	-0.1164	0.9073
14	14:66047836:T:C	66047836	C	ADD	1536	-0.8032	6.899	-14.32	12.72	-0.1164	0.9073
14	14:66050380:T:C	66050380	C	ADD	1536	-0.8032	6.899	-14.32	12.72	-0.1164	0.9073
14	14:66050588:G:A	66050588	A	ADD	1536	-0.8032	6.899	-14.32	12.72	-0.1164	0.9073
14	14:66051306:G:A	66051306	A	ADD	1536	-0.8032	6.899	-14.32	12.72	-0.1164	0.9073
14	14:66054181:C:A	66054181	A	ADD	1536	-0.8032	6.899	-14.32	12.72	-0.1164	0.9073
14	14:66055646:G:A	66055646	A	ADD	1536	-0.8032	6.899	-14.32	12.72	-0.1164	0.9073
14	14:66055870:A:T	66055870	T	ADD	1536	-0.8032	6.899	-14.32	12.72	-0.1164	0.9073
14	14:66056413:C:G	66056413	G	ADD	1536	-0.8032	6.899	-14.32	12.72	-0.1164	0.9073
14	14:66057930:G:C	66057930	C	ADD	1536	-0.8032	6.899	-14.32	12.72	-0.1164	0.9073
14	14:66057939:G:A	66057939	A	ADD	1536	-0.8032	6.899	-14.32	12.72	-0.1164	0.9073
14	14:66061020:C:T	66061020	T	ADD	1536	-0.8032	6.899	-14.32	12.72	-0.1164	0.9073
14	14:66061612:C:T	66061612	T	ADD	1536	-0.8032	6.899	-14.32	12.72	-0.1164	0.9073
14	14:66062351:G:A	66062351	A	ADD	1536	-0.8032	6.899	-14.32	12.72	-0.1164	0.9073
14	14:66064963:G:A	66064963	A	ADD	1536	-0.8032	6.899	-14.32	12.72	-0.1164	0.9073
14	14:66065533:C:T	66065533	T	ADD	1536	-0.8032	6.899	-14.32	12.72	-0.1164	0.9073
14	14:66068671:T:C	66068671	C	ADD	1536	-0.8032	6.899	-14.32	12.72	-0.1164	0.9073
14	14:66069177:C:T	66069177	T	ADD	1536	-0.8032	6.899	-14.32	12.72	-0.1164	0.9073
14	14:66070730:T:A	66070730	A	ADD	1536	-0.8032	6.899	-14.32	12.72	-0.1164	0.9073
14	14:66081531:A:G	66081531	G	ADD	1536	-0.8032	6.899	-14.32	12.72	-0.1164	0.9073
14	14:71419844:A:T	71419844	T	ADD	1536	0.5992	5.145	-9.485	10.68	0.1165	0.9073
14	14:71428348:G:A	71428348	A	ADD	1536	0.5992	5.145	-9.485	10.68	0.1165	0.9073
14	14:71441858:G:A	71441858	A	ADD	1536	0.5992	5.145	-9.485	10.68	0.1165	0.9073
14	14:71448777:A:G	71448777	G	ADD	1536	0.5992	5.145	-9.485	10.68	0.1165	0.9073
14	14:79108243:T:C	79108243	C	ADD	1536	0.6567	5.636	-10.39	11.7	0.1165	0.9073
15	15:87387247:G:A	87387247	A	ADD	1536	-0.6118	5.255	-10.91	9.689	-0.1164	0.9073
16	16:49934797:G:A	49934797	A	ADD	1536	0.8016	6.881	-12.68	14.29	0.1165	0.9073
18	18:62170327:G:A	62170327	A	ADD	1536	-0.5465	4.69	-9.739	8.646	-0.1165	0.9073
18	18:62171583:G:A	62171583	A	ADD	1536	-0.5465	4.69	-9.739	8.646	-0.1165	0.9073
18	18:66563036:A:G	66563036	A	ADD	1536	0.5482	4.706	-8.676	9.773	0.1165	0.9073
22	22:20179173:G:A	20179173	A	ADD	1536	-1.051	9.022	-18.73	16.63	-0.1165	0.9073
1	1:35013586:A:G	35013586	A	ADD	1536	0.5159	4.436	-8.178	9.21	0.1163	0.9074
1	1:57443712:T:C	57443712	C	ADD	1536	0.5043	4.333	-7.988	8.996	0.1164	0.9074
1	1:57445436:G:C	57445436	C	ADD	1536	0.5043	4.333	-7.988	8.996	0.1164	0.9074
1	1:57445502:G:T	57445502	T	ADD	1536	0.5043	4.333	-7.988	8.996	0.1164	0.9074
1	1:57446445:T:C	57446445	C	ADD	1536	0.5043	4.333	-7.988	8.996	0.1164	0.9074
1	1:57446919:C:T	57446919	T	ADD	1536	0.5043	4.333	-7.988	8.996	0.1164	0.9074
1	1:57448923:A:G	57448923	G	ADD	1536	0.5043	4.333	-7.988	8.996	0.1164	0.9074
1	1:213723094:T:C	213723094	C	ADD	1536	0.5295	4.55	-8.389	9.448	0.1164	0.9074
1	1:213729620:G:A	213729620	A	ADD	1536	0.5295	4.55	-8.389	9.448	0.1164	0.9074
1	1:213733324:T:C	213733324	C	ADD	1536	0.5295	4.55	-8.389	9.448	0.1164	0.9074
1	1:246618607:A:G	246618607	G	ADD	1536	-0.6284	5.402	-11.22	9.96	-0.1163	0.9074
2	2:23024718:C:T	23024718	T	ADD	1536	-0.714	6.14	-12.75	11.32	-0.1163	0.9074
2	2:35442725:G:A	35442725	A	ADD	1536	0.6072	5.218	-9.619	10.83	0.1164	0.9074
2	2:35442812:G:A	35442812	A	ADD	1536	0.6072	5.218	-9.619	10.83	0.1164	0.9074
2	2:35443303:C:G	35443303	G	ADD	1536	0.6072	5.218	-9.619	10.83	0.1164	0.9074
2	2:35444333:T:C	35444333	C	ADD	1536	0.6072	5.218	-9.619	10.83	0.1164	0.9074
2	2:46088689:G:A	46088689	A	ADD	1536	-0.5302	4.559	-9.466	8.406	-0.1163	0.9074
2	2:53773801:G:A	53773801	A	ADD	1536	-0.553	4.755	-9.873	8.767	-0.1163	0.9074
2	2:142578069:T:C	142578069	C	ADD	1536	-0.7972	6.849	-14.22	12.63	-0.1164	0.9074
2	2:142580924:G:A	142580924	A	ADD	1536	-0.7972	6.849	-14.22	12.63	-0.1164	0.9074
2	2:234737632:A:G	234737632	G	ADD	1536	-0.8644	7.429	-15.42	13.7	-0.1164	0.9074
3	3:1291958:T:C	1291958	C	ADD	1536	-0.9995	8.594	-17.84	15.84	-0.1163	0.9074
3	3:30816560:T:A	30816560	A	ADD	1536	0.5238	4.504	-8.303	9.351	0.1163	0.9074
3	3:70969345:C:A	70969345	A	ADD	1536	-0.497	4.272	-8.87	7.876	-0.1163	0.9074
3	3:130916798:T:C	130916798	C	ADD	1536	-0.4911	4.223	-8.768	7.785	-0.1163	0.9074
3	3:130928508:C:T	130928508	T	ADD	1536	-0.4911	4.223	-8.768	7.785	-0.1163	0.9074
3	3:165308963:T:A	165308963	A	ADD	1536	-0.5173	4.448	-9.236	8.201	-0.1163	0.9074
4	4:44350475:C:G	44350475	G	ADD	1536	-0.6362	5.469	-11.36	10.08	-0.1163	0.9074
5	5:84409231:A:G	84409231	G	ADD	1536	-0.5199	4.469	-9.279	8.239	-0.1163	0.9074
5	5:96749269:G:T	96749269	T	ADD	1536	1.034	8.892	-16.39	18.46	0.1163	0.9074
6	6:1266306:T:C	1266306	C	ADD	1536	-0.5021	4.316	-8.962	7.958	-0.1163	0.9074
6	6:28328293:G:A	28328293	A	ADD	1536	1.02	8.764	-16.16	18.2	0.1164	0.9074
6	6:36624422:C:T	36624422	T	ADD	1536	0.4911	4.22	-7.78	8.763	0.1164	0.9074
6	6:75674223:C:T	75674223	T	ADD	1536	-0.6666	5.731	-11.9	10.57	-0.1163	0.9074
6	6:88294718:T:G	88294718	G	ADD	1536	0.6658	5.721	-10.55	11.88	0.1164	0.9074
6	6:88366122:G:A	88366122	A	ADD	1536	0.6658	5.721	-10.55	11.88	0.1164	0.9074
6	6:152502780:T:G	152502780	G	ADD	1536	-0.7851	6.745	-14.01	12.44	-0.1164	0.9074
7	7:8850990:A:G	8850990	A	ADD	1536	-0.499	4.288	-8.903	7.905	-0.1164	0.9074
7	7:14050264:A:G	14050264	G	ADD	1536	0.64	5.502	-10.14	11.42	0.1163	0.9074
7	7:14050728:G:C	14050728	C	ADD	1536	0.64	5.502	-10.14	11.42	0.1163	0.9074
7	7:14053193:T:C	14053193	C	ADD	1536	0.64	5.502	-10.14	11.42	0.1163	0.9074
7	7:14093695:G:A	14093695	A	ADD	1536	0.6814	5.856	-10.8	12.16	0.1164	0.9074
7	7:21650565:C:G	21650565	G	ADD	1536	-0.5985	5.146	-10.68	9.487	-0.1163	0.9074
7	7:21885155:G:T	21885155	T	ADD	1536	0.6252	5.374	-9.908	11.16	0.1163	0.9074
7	7:63732175:C:T	63732175	C	ADD	1536	0.5228	4.492	-8.282	9.328	0.1164	0.9074
7	7:104414109:C:T	104414109	T	ADD	1536	0.5043	4.337	-7.996	9.004	0.1163	0.9074
8	8:52916112:C:T	52916112	T	ADD	1536	-0.5778	4.966	-10.31	9.155	-0.1164	0.9074
8	8:116364313:T:C	116364313	C	ADD	1536	-0.7897	6.785	-14.09	12.51	-0.1164	0.9074
8	8:116364994:A:G	116364994	G	ADD	1536	-0.7897	6.785	-14.09	12.51	-0.1164	0.9074
8	8:116365097:A:G	116365097	G	ADD	1536	-0.7897	6.785	-14.09	12.51	-0.1164	0.9074
8	8:116367077:G:A	116367077	A	ADD	1536	-0.7897	6.785	-14.09	12.51	-0.1164	0.9074
8	8:116368256:T:G	116368256	G	ADD	1536	-0.7897	6.785	-14.09	12.51	-0.1164	0.9074
9	9:71433741:G:A	71433741	A	ADD	1536	-0.8226	7.072	-14.68	13.04	-0.1163	0.9074
9	9:71442060:G:A	71442060	A	ADD	1536	-0.8226	7.072	-14.68	13.04	-0.1163	0.9074
9	9:71453005:G:A	71453005	A	ADD	1536	-0.8226	7.072	-14.68	13.04	-0.1163	0.9074
9	9:71453704:T:G	71453704	G	ADD	1536	-0.8226	7.072	-14.68	13.04	-0.1163	0.9074
9	9:71462853:A:G	71462853	G	ADD	1536	-0.8226	7.072	-14.68	13.04	-0.1163	0.9074
9	9:71462968:A:T	71462968	T	ADD	1536	-0.8226	7.072	-14.68	13.04	-0.1163	0.9074
9	9:71463132:C:T	71463132	T	ADD	1536	-0.8226	7.072	-14.68	13.04	-0.1163	0.9074
9	9:71464428:A:G	71464428	G	ADD	1536	-0.8226	7.072	-14.68	13.04	-0.1163	0.9074
9	9:71481359:T:C	71481359	C	ADD	1536	-0.8226	7.072	-14.68	13.04	-0.1163	0.9074
9	9:96392945:T:C	96392945	C	ADD	1536	-0.4961	4.266	-8.858	7.866	-0.1163	0.9074
9	9:96393849:T:A	96393849	A	ADD	1536	-0.4961	4.266	-8.858	7.866	-0.1163	0.9074
9	9:96395022:T:C	96395022	C	ADD	1536	-0.4961	4.266	-8.858	7.866	-0.1163	0.9074
9	9:96396331:G:A	96396331	A	ADD	1536	-0.4961	4.266	-8.858	7.866	-0.1163	0.9074
9	9:96398508:A:G	96398508	G	ADD	1536	-0.4961	4.266	-8.858	7.866	-0.1163	0.9074
9	9:96399442:T:C	96399442	C	ADD	1536	-0.4961	4.266	-8.858	7.866	-0.1163	0.9074
9	9:96405864:T:A	96405864	A	ADD	1536	-0.4961	4.266	-8.858	7.866	-0.1163	0.9074
9	9:96407486:A:G	96407486	G	ADD	1536	-0.4961	4.266	-8.858	7.866	-0.1163	0.9074
9	9:96407822:A:G	96407822	G	ADD	1536	-0.4961	4.266	-8.858	7.866	-0.1163	0.9074
10	10:20663897:C:T	20663897	T	ADD	1536	-0.8024	6.896	-14.32	12.71	-0.1164	0.9074
10	10:59965890:G:A	59965890	A	ADD	1536	0.4892	4.205	-7.752	8.73	0.1164	0.9074
10	10:83712821:G:C	83712821	C	ADD	1536	-0.5039	4.33	-8.991	7.983	-0.1164	0.9074
10	10:126270495:T:C	126270495	C	ADD	1536	-0.53	4.555	-9.458	8.398	-0.1164	0.9074
10	10:126270643:A:G	126270643	G	ADD	1536	-0.53	4.555	-9.458	8.398	-0.1164	0.9074
11	11:36077835:A:G	36077835	G	ADD	1536	0.7377	6.342	-11.69	13.17	0.1163	0.9074
11	11:131391360:C:T	131391360	T	ADD	1536	-0.692	5.949	-12.35	10.97	-0.1163	0.9074
11	11:131392012:A:T	131392012	T	ADD	1536	-0.692	5.949	-12.35	10.97	-0.1163	0.9074
11	11:131392361:A:G	131392361	G	ADD	1536	-0.692	5.949	-12.35	10.97	-0.1163	0.9074
11	11:131392806:C:T	131392806	T	ADD	1536	-0.692	5.949	-12.35	10.97	-0.1163	0.9074
11	11:131393409:G:A	131393409	A	ADD	1536	-0.692	5.949	-12.35	10.97	-0.1163	0.9074
11	11:131393611:T:A	131393611	A	ADD	1536	-0.692	5.949	-12.35	10.97	-0.1163	0.9074
11	11:131393759:A:G	131393759	G	ADD	1536	-0.692	5.949	-12.35	10.97	-0.1163	0.9074
11	11:131393861:G:A	131393861	A	ADD	1536	-0.692	5.949	-12.35	10.97	-0.1163	0.9074
11	11:131393947:G:C	131393947	C	ADD	1536	-0.692	5.949	-12.35	10.97	-0.1163	0.9074
11	11:131394093:G:A	131394093	A	ADD	1536	-0.692	5.949	-12.35	10.97	-0.1163	0.9074
11	11:131394587:T:C	131394587	C	ADD	1536	-0.692	5.949	-12.35	10.97	-0.1163	0.9074
11	11:131394851:A:G	131394851	G	ADD	1536	-0.692	5.949	-12.35	10.97	-0.1163	0.9074
11	11:131394859:C:G	131394859	G	ADD	1536	-0.692	5.949	-12.35	10.97	-0.1163	0.9074
11	11:131394872:A:G	131394872	G	ADD	1536	-0.692	5.949	-12.35	10.97	-0.1163	0.9074
11	11:131394917:T:C	131394917	C	ADD	1536	-0.692	5.949	-12.35	10.97	-0.1163	0.9074
11	11:131394987:T:G	131394987	G	ADD	1536	-0.692	5.949	-12.35	10.97	-0.1163	0.9074
11	11:131394998:C:G	131394998	G	ADD	1536	-0.692	5.949	-12.35	10.97	-0.1163	0.9074
11	11:131395625:T:C	131395625	C	ADD	1536	-0.692	5.949	-12.35	10.97	-0.1163	0.9074
11	11:131395753:G:A	131395753	A	ADD	1536	-0.692	5.949	-12.35	10.97	-0.1163	0.9074
11	11:131395787:G:A	131395787	A	ADD	1536	-0.692	5.949	-12.35	10.97	-0.1163	0.9074
12	12:32196970:C:T	32196970	T	ADD	1536	0.5482	4.714	-8.691	9.788	0.1163	0.9074
12	12:41339832:T:C	41339832	C	ADD	1536	0.5014	4.311	-7.948	8.951	0.1163	0.9074
12	12:41339833:G:T	41339833	T	ADD	1536	0.5014	4.311	-7.948	8.951	0.1163	0.9074
13	13:71800685:A:G	71800685	G	ADD	1536	0.4993	4.292	-7.914	8.912	0.1163	0.9074
13	13:71801205:C:T	71801205	T	ADD	1536	0.4993	4.292	-7.914	8.912	0.1163	0.9074
14	14:55599181:A:C	55599181	C	ADD	1536	-0.9429	8.101	-16.82	14.93	-0.1164	0.9074
14	14:55604353:C:T	55604353	T	ADD	1536	-0.9429	8.101	-16.82	14.93	-0.1164	0.9074
14	14:55605355:T:C	55605355	C	ADD	1536	-0.9429	8.101	-16.82	14.93	-0.1164	0.9074
14	14:55606767:C:T	55606767	T	ADD	1536	-0.9429	8.101	-16.82	14.93	-0.1164	0.9074
14	14:55608016:G:A	55608016	A	ADD	1536	-0.9429	8.101	-16.82	14.93	-0.1164	0.9074
14	14:55608444:G:C	55608444	C	ADD	1536	-0.9429	8.101	-16.82	14.93	-0.1164	0.9074
14	14:55610328:C:T	55610328	T	ADD	1536	-0.9429	8.101	-16.82	14.93	-0.1164	0.9074
14	14:55610854:A:G	55610854	G	ADD	1536	-0.9429	8.101	-16.82	14.93	-0.1164	0.9074
14	14:55614794:A:G	55614794	G	ADD	1536	-0.9429	8.101	-16.82	14.93	-0.1164	0.9074
14	14:55617612:C:T	55617612	T	ADD	1536	-0.9429	8.101	-16.82	14.93	-0.1164	0.9074
14	14:55619768:G:A	55619768	A	ADD	1536	-0.9429	8.101	-16.82	14.93	-0.1164	0.9074
14	14:97162896:A:G	97162896	G	ADD	1536	0.5224	4.492	-8.282	9.327	0.1163	0.9074
15	15:63189592:G:A	63189592	A	ADD	1536	-0.9096	7.814	-16.23	14.41	-0.1164	0.9074
15	15:97860619:A:T	97860619	T	ADD	1536	-0.5791	4.977	-10.33	9.175	-0.1164	0.9074
18	18:48261084:G:A	48261084	A	ADD	1536	-0.5509	4.738	-9.837	8.735	-0.1163	0.9074
18	18:71099537:C:T	71099537	T	ADD	1536	0.5485	4.714	-8.691	9.788	0.1163	0.9074
18	18:71100945:G:A	71100945	A	ADD	1536	0.5485	4.714	-8.691	9.788	0.1163	0.9074
18	18:71101197:G:A	71101197	A	ADD	1536	0.5485	4.714	-8.691	9.788	0.1163	0.9074
18	18:71101519:C:T	71101519	T	ADD	1536	0.5485	4.714	-8.691	9.788	0.1163	0.9074
20	20:19330591:T:C	19330591	C	ADD	1536	-0.5097	4.381	-9.096	8.076	-0.1163	0.9074
20	20:19338071:G:A	19338071	A	ADD	1536	-0.5097	4.381	-9.096	8.076	-0.1163	0.9074
20	20:19338681:G:C	19338681	C	ADD	1536	-0.5097	4.381	-9.096	8.076	-0.1163	0.9074
20	20:19341331:A:G	19341331	G	ADD	1536	-0.5097	4.381	-9.096	8.076	-0.1163	0.9074
20	20:19341442:A:G	19341442	G	ADD	1536	-0.5097	4.381	-9.096	8.076	-0.1163	0.9074
20	20:19341841:T:C	19341841	C	ADD	1536	-0.5097	4.381	-9.096	8.076	-0.1163	0.9074
20	20:19344512:A:G	19344512	G	ADD	1536	-0.5097	4.381	-9.096	8.076	-0.1163	0.9074
1	1:97653692:T:C	97653692	C	ADD	1536	0.572	4.924	-9.078	10.22	0.1162	0.9075
1	1:213793240:A:G	213793240	G	ADD	1536	-0.5357	4.609	-9.569	8.497	-0.1162	0.9075
2	2:33105254:C:T	33105254	T	ADD	1536	0.7363	6.34	-11.69	13.16	0.1161	0.9075
2	2:33105576:G:A	33105576	A	ADD	1536	0.7363	6.34	-11.69	13.16	0.1161	0.9075
2	2:121735335:A:C	121735335	C	ADD	1536	0.506	4.354	-8.027	9.039	0.1162	0.9075
2	2:135035668:T:C	135035668	C	ADD	1536	-0.7656	6.588	-13.68	12.15	-0.1162	0.9075
2	2:167135067:A:G	167135067	G	ADD	1536	-1.095	9.425	-19.57	17.38	-0.1162	0.9075
2	2:181750912:A:G	181750912	A	ADD	1536	0.6624	5.703	-10.51	11.84	0.1162	0.9075
3	3:5881590:A:T	5881590	A	ADD	1536	-0.5072	4.365	-9.063	8.048	-0.1162	0.9075
3	3:36343270:T:C	36343270	C	ADD	1536	0.5009	4.311	-7.949	8.951	0.1162	0.9075
3	3:100485451:A:G	100485451	A	ADD	1536	0.5126	4.409	-8.129	9.154	0.1163	0.9075
3	3:142653680:G:A	142653680	G	ADD	1536	0.4824	4.15	-7.651	8.615	0.1162	0.9075
4	4:28690510:G:A	28690510	A	ADD	1536	-0.5049	4.345	-9.021	8.011	-0.1162	0.9075
4	4:28691150:G:A	28691150	A	ADD	1536	-0.5049	4.345	-9.021	8.011	-0.1162	0.9075
4	4:28691926:A:T	28691926	T	ADD	1536	-0.5049	4.345	-9.021	8.011	-0.1162	0.9075
4	4:28692943:A:C	28692943	C	ADD	1536	-0.5049	4.345	-9.021	8.011	-0.1162	0.9075
4	4:75216365:G:A	75216365	A	ADD	1536	0.498	4.285	-7.901	8.897	0.1162	0.9075
4	4:152164579:A:G	152164579	G	ADD	1536	0.6877	5.915	-10.91	12.28	0.1163	0.9075
4	4:155898624:G:A	155898624	A	ADD	1536	-0.7955	6.846	-14.21	12.62	-0.1162	0.9075
4	4:156371700:C:T	156371700	T	ADD	1536	-1.083	9.325	-19.36	17.19	-0.1162	0.9075
5	5:53991475:C:T	53991475	T	ADD	1536	0.8263	7.113	-13.12	14.77	0.1162	0.9075
5	5:90591243:G:A	90591243	A	ADD	1536	-0.6121	5.266	-10.93	9.71	-0.1162	0.9075
5	5:162995063:G:A	162995063	G	ADD	1536	0.5214	4.489	-8.276	9.319	0.1162	0.9075
5	5:162997018:A:G	162997018	A	ADD	1536	0.5214	4.489	-8.276	9.319	0.1162	0.9075
5	5:162997318:G:T	162997318	G	ADD	1536	0.5214	4.489	-8.276	9.319	0.1162	0.9075
6	6:17806260:C:A	17806260	A	ADD	1536	-0.6904	5.942	-12.34	10.96	-0.1162	0.9075
6	6:17806566:G:C	17806566	C	ADD	1536	-0.6904	5.942	-12.34	10.96	-0.1162	0.9075
6	6:17812612:T:A	17812612	A	ADD	1536	-0.6904	5.942	-12.34	10.96	-0.1162	0.9075
6	6:17813127:T:C	17813127	C	ADD	1536	-0.6904	5.942	-12.34	10.96	-0.1162	0.9075
6	6:17813517:C:G	17813517	G	ADD	1536	-0.6904	5.942	-12.34	10.96	-0.1162	0.9075
6	6:17813893:C:T	17813893	T	ADD	1536	-0.6904	5.942	-12.34	10.96	-0.1162	0.9075
6	6:17814403:T:C	17814403	C	ADD	1536	-0.6904	5.942	-12.34	10.96	-0.1162	0.9075
6	6:17814466:G:A	17814466	A	ADD	1536	-0.6904	5.942	-12.34	10.96	-0.1162	0.9075
6	6:28601301:G:T	28601301	T	ADD	1536	0.578	4.975	-9.173	10.33	0.1162	0.9075
6	6:28601796:G:A	28601796	A	ADD	1536	0.578	4.975	-9.173	10.33	0.1162	0.9075
6	6:28602631:G:A	28602631	A	ADD	1536	0.578	4.975	-9.173	10.33	0.1162	0.9075
6	6:136077044:C:A	136077044	A	ADD	1536	-0.4955	4.262	-8.848	7.857	-0.1163	0.9075
6	6:136080687:T:A	136080687	A	ADD	1536	-0.4955	4.262	-8.848	7.857	-0.1163	0.9075
6	6:136088264:G:T	136088264	T	ADD	1536	-0.4955	4.262	-8.848	7.857	-0.1163	0.9075
6	6:136089238:G:A	136089238	A	ADD	1536	-0.4955	4.262	-8.848	7.857	-0.1163	0.9075
6	6:136089877:T:C	136089877	C	ADD	1536	-0.4955	4.262	-8.848	7.857	-0.1163	0.9075
6	6:138617506:C:T	138617506	T	ADD	1536	0.4881	4.202	-7.749	8.725	0.1162	0.9075
6	6:138618862:C:T	138618862	T	ADD	1536	0.4881	4.202	-7.749	8.725	0.1162	0.9075
6	6:168902805:G:A	168902805	A	ADD	1536	-0.5661	4.87	-10.11	8.978	-0.1162	0.9075
7	7:26518913:T:A	26518913	A	ADD	1536	-0.5359	4.612	-9.575	8.503	-0.1162	0.9075
7	7:29850627:C:G	29850627	G	ADD	1536	-0.5026	4.323	-8.976	7.971	-0.1163	0.9075
7	7:77832362:G:A	77832362	G	ADD	1536	-0.5638	4.85	-10.07	8.943	-0.1162	0.9075
8	8:13772424:G:A	13772424	A	ADD	1536	-0.6138	5.281	-10.96	9.736	-0.1162	0.9075
8	8:18476926:A:G	18476926	G	ADD	1536	0.5497	4.73	-8.721	9.82	0.1162	0.9075
8	8:68586971:A:G	68586971	G	ADD	1536	-0.7057	6.075	-12.61	11.2	-0.1162	0.9075
8	8:68592648:G:A	68592648	A	ADD	1536	-0.7057	6.075	-12.61	11.2	-0.1162	0.9075
8	8:68593472:C:T	68593472	T	ADD	1536	-0.7057	6.075	-12.61	11.2	-0.1162	0.9075
10	10:127727808:A:G	127727808	G	ADD	1536	-0.4976	4.281	-8.888	7.893	-0.1162	0.9075
11	11:106523224:A:G	106523224	G	ADD	1536	-0.8594	7.399	-15.36	13.64	-0.1162	0.9075
11	11:109253445:A:C	109253445	C	ADD	1536	0.9804	8.433	-15.55	17.51	0.1163	0.9075
11	11:133773691:A:C	133773691	C	ADD	1536	0.7665	6.599	-12.17	13.7	0.1162	0.9075
12	12:7796463:C:T	7796463	T	ADD	1536	-0.5019	4.316	-8.962	7.958	-0.1163	0.9075
13	13:62650500:G:T	62650500	T	ADD	1536	0.4966	4.274	-7.881	8.874	0.1162	0.9075
14	14:65923125:A:G	65923125	G	ADD	1536	0.6094	5.245	-9.671	10.89	0.1162	0.9075
14	14:75054766:G:A	75054766	A	ADD	1536	-0.8146	7.007	-14.55	12.92	-0.1163	0.9075
15	15:54014073:A:G	54014073	G	ADD	1536	-0.493	4.24	-8.804	7.818	-0.1163	0.9075
17	17:34465860:G:A	34465860	A	ADD	1536	0.8194	7.05	-13	14.64	0.1162	0.9075
17	17:79235521:T:C	79235521	C	ADD	1536	0.7666	6.598	-12.16	13.7	0.1162	0.9075
17	17:79235990:G:A	79235990	A	ADD	1536	0.7666	6.598	-12.16	13.7	0.1162	0.9075
18	18:66972517:G:C	66972517	C	ADD	1536	0.5901	5.079	-9.364	10.54	0.1162	0.9075
18	18:66972666:C:T	66972666	T	ADD	1536	0.5901	5.079	-9.364	10.54	0.1162	0.9075
18	18:66981608:C:A	66981608	A	ADD	1536	0.5901	5.079	-9.364	10.54	0.1162	0.9075
18	18:66986832:T:A	66986832	A	ADD	1536	0.5901	5.079	-9.364	10.54	0.1162	0.9075
18	18:67016320:T:G	67016320	T	ADD	1536	-0.4957	4.264	-8.853	7.861	-0.1163	0.9075
18	18:75479885:G:A	75479885	A	ADD	1536	0.6838	5.887	-10.85	12.22	0.1162	0.9075
19	19:44060001:A:G	44060001	A	ADD	1536	0.8206	7.059	-13.01	14.66	0.1163	0.9075
21	21:22681623:A:C	22681623	C	ADD	1536	0.7335	6.314	-11.64	13.11	0.1162	0.9075
21	21:43270922:G:A	43270922	G	ADD	1536	0.4867	4.19	-7.726	8.699	0.1161	0.9075
1	1:85722829:A:T	85722829	T	ADD	1536	-0.739	6.365	-13.21	11.74	-0.1161	0.9076
1	1:199925306:G:A	199925306	G	ADD	1536	0.567	4.885	-9.007	10.14	0.1161	0.9076
1	1:223365449:A:G	223365449	G	ADD	1536	-0.8933	7.695	-15.98	14.19	-0.1161	0.9076
1	1:223369224:C:G	223369224	G	ADD	1536	-0.8933	7.695	-15.98	14.19	-0.1161	0.9076
1	1:223369363:T:C	223369363	C	ADD	1536	-0.8933	7.695	-15.98	14.19	-0.1161	0.9076
1	1:223369971:G:A	223369971	A	ADD	1536	-0.8933	7.695	-15.98	14.19	-0.1161	0.9076
1	1:223370336:T:C	223370336	C	ADD	1536	-0.8933	7.695	-15.98	14.19	-0.1161	0.9076
1	1:223370359:T:A	223370359	A	ADD	1536	-0.8933	7.695	-15.98	14.19	-0.1161	0.9076
1	1:223370360:T:C	223370360	C	ADD	1536	-0.8933	7.695	-15.98	14.19	-0.1161	0.9076
1	1:223370390:T:G	223370390	G	ADD	1536	-0.8933	7.695	-15.98	14.19	-0.1161	0.9076
1	1:223370580:C:G	223370580	G	ADD	1536	-0.8933	7.695	-15.98	14.19	-0.1161	0.9076
1	1:223370708:T:C	223370708	C	ADD	1536	-0.8933	7.695	-15.98	14.19	-0.1161	0.9076
1	1:223370728:G:C	223370728	C	ADD	1536	-0.8933	7.695	-15.98	14.19	-0.1161	0.9076
1	1:223371226:T:G	223371226	G	ADD	1536	-0.8933	7.695	-15.98	14.19	-0.1161	0.9076
1	1:223371254:C:T	223371254	T	ADD	1536	-0.8933	7.695	-15.98	14.19	-0.1161	0.9076
1	1:223372270:T:C	223372270	C	ADD	1536	-0.8933	7.695	-15.98	14.19	-0.1161	0.9076
1	1:223372295:G:A	223372295	A	ADD	1536	-0.8933	7.695	-15.98	14.19	-0.1161	0.9076
1	1:223372547:G:A	223372547	A	ADD	1536	-0.8933	7.695	-15.98	14.19	-0.1161	0.9076
1	1:223372628:A:G	223372628	G	ADD	1536	-0.8933	7.695	-15.98	14.19	-0.1161	0.9076
1	1:223372870:G:C	223372870	C	ADD	1536	-0.8933	7.695	-15.98	14.19	-0.1161	0.9076
1	1:223373241:T:C	223373241	C	ADD	1536	-0.8933	7.695	-15.98	14.19	-0.1161	0.9076
1	1:223373318:C:T	223373318	T	ADD	1536	-0.8933	7.695	-15.98	14.19	-0.1161	0.9076
1	1:223373903:G:A	223373903	A	ADD	1536	-0.8933	7.695	-15.98	14.19	-0.1161	0.9076
1	1:223376958:C:T	223376958	T	ADD	1536	-0.8933	7.695	-15.98	14.19	-0.1161	0.9076
1	1:223377040:A:G	223377040	G	ADD	1536	-0.8933	7.695	-15.98	14.19	-0.1161	0.9076
1	1:223377674:T:G	223377674	G	ADD	1536	-0.8933	7.695	-15.98	14.19	-0.1161	0.9076
1	1:223378253:G:A	223378253	A	ADD	1536	-0.8933	7.695	-15.98	14.19	-0.1161	0.9076
1	1:223379689:T:G	223379689	G	ADD	1536	-0.8933	7.695	-15.98	14.19	-0.1161	0.9076
1	1:223380457:G:T	223380457	T	ADD	1536	-0.8933	7.695	-15.98	14.19	-0.1161	0.9076
1	1:223380466:G:A	223380466	A	ADD	1536	-0.8933	7.695	-15.98	14.19	-0.1161	0.9076
1	1:223380604:T:C	223380604	C	ADD	1536	-0.8933	7.695	-15.98	14.19	-0.1161	0.9076
1	1:223380710:G:A	223380710	A	ADD	1536	-0.8933	7.695	-15.98	14.19	-0.1161	0.9076
1	1:223380742:A:C	223380742	C	ADD	1536	-0.8933	7.695	-15.98	14.19	-0.1161	0.9076
1	1:223380752:A:C	223380752	C	ADD	1536	-0.8933	7.695	-15.98	14.19	-0.1161	0.9076
1	1:223381666:C:T	223381666	T	ADD	1536	-0.8933	7.695	-15.98	14.19	-0.1161	0.9076
1	1:223382150:G:T	223382150	T	ADD	1536	-0.8933	7.695	-15.98	14.19	-0.1161	0.9076
1	1:223382191:T:C	223382191	C	ADD	1536	-0.8933	7.695	-15.98	14.19	-0.1161	0.9076
1	1:223382219:C:T	223382219	T	ADD	1536	-0.8933	7.695	-15.98	14.19	-0.1161	0.9076
1	1:223382617:G:A	223382617	A	ADD	1536	-0.8933	7.695	-15.98	14.19	-0.1161	0.9076
1	1:223383105:A:C	223383105	C	ADD	1536	-0.8933	7.695	-15.98	14.19	-0.1161	0.9076
1	1:223383563:C:T	223383563	T	ADD	1536	-0.8933	7.695	-15.98	14.19	-0.1161	0.9076
1	1:223383576:G:T	223383576	T	ADD	1536	-0.8933	7.695	-15.98	14.19	-0.1161	0.9076
1	1:223386668:C:A	223386668	A	ADD	1536	-0.8933	7.695	-15.98	14.19	-0.1161	0.9076
2	2:45327495:G:A	45327495	A	ADD	1536	0.7559	6.515	-12.01	13.53	0.116	0.9076
2	2:86377549:A:G	86377549	G	ADD	1536	-0.5771	4.973	-10.32	9.171	-0.116	0.9076
2	2:86378292:T:C	86378292	C	ADD	1536	-0.5771	4.973	-10.32	9.171	-0.116	0.9076
2	2:183306714:T:C	183306714	C	ADD	1536	-0.5623	4.843	-10.05	8.93	-0.1161	0.9076
2	2:183309282:T:G	183309282	G	ADD	1536	-0.5623	4.843	-10.05	8.93	-0.1161	0.9076
2	2:183310763:C:T	183310763	T	ADD	1536	-0.5623	4.843	-10.05	8.93	-0.1161	0.9076
3	3:6826255:G:A	6826255	A	ADD	1536	0.5652	4.87	-8.979	10.11	0.1161	0.9076
3	3:27811909:G:C	27811909	C	ADD	1536	-0.5406	4.658	-9.67	8.588	-0.1161	0.9076
3	3:29459743:A:G	29459743	G	ADD	1536	0.7066	6.084	-11.22	12.63	0.1161	0.9076
3	3:29460048:A:G	29460048	G	ADD	1536	0.7066	6.084	-11.22	12.63	0.1161	0.9076
3	3:29460095:G:A	29460095	A	ADD	1536	0.7066	6.084	-11.22	12.63	0.1161	0.9076
3	3:65093841:A:G	65093841	G	ADD	1536	0.5921	5.102	-9.407	10.59	0.1161	0.9076
4	4:79228914:T:C	79228914	C	ADD	1536	0.4991	4.3	-7.929	8.927	0.1161	0.9076
4	4:113615425:C:A	113615425	A	ADD	1536	0.5168	4.454	-8.213	9.247	0.116	0.9076
5	5:18073960:C:T	18073960	T	ADD	1536	-0.4919	4.239	-8.799	7.816	-0.1161	0.9076
5	5:18074142:G:A	18074142	A	ADD	1536	-0.4919	4.239	-8.799	7.816	-0.1161	0.9076
5	5:18074859:C:T	18074859	T	ADD	1536	-0.4919	4.239	-8.799	7.816	-0.1161	0.9076
5	5:18075051:T:A	18075051	A	ADD	1536	-0.4919	4.239	-8.799	7.816	-0.1161	0.9076
5	5:18075235:G:A	18075235	A	ADD	1536	-0.4919	4.239	-8.799	7.816	-0.1161	0.9076
5	5:18075518:G:A	18075518	A	ADD	1536	-0.4919	4.239	-8.799	7.816	-0.1161	0.9076
5	5:18075690:C:A	18075690	A	ADD	1536	-0.4919	4.239	-8.799	7.816	-0.1161	0.9076
5	5:18075903:A:G	18075903	G	ADD	1536	-0.4919	4.239	-8.799	7.816	-0.1161	0.9076
5	5:18076246:A:G	18076246	G	ADD	1536	-0.4919	4.239	-8.799	7.816	-0.1161	0.9076
5	5:18076327:T:C	18076327	C	ADD	1536	-0.4919	4.239	-8.799	7.816	-0.1161	0.9076
5	5:18077128:C:T	18077128	T	ADD	1536	-0.4919	4.239	-8.799	7.816	-0.1161	0.9076
5	5:18077619:T:G	18077619	G	ADD	1536	-0.4919	4.239	-8.799	7.816	-0.1161	0.9076
5	5:18077714:T:G	18077714	G	ADD	1536	-0.4919	4.239	-8.799	7.816	-0.1161	0.9076
5	5:38879656:G:A	38879656	A	ADD	1536	-0.9619	8.29	-17.21	15.29	-0.116	0.9076
5	5:105834643:T:C	105834643	C	ADD	1536	-0.5474	4.713	-9.785	8.69	-0.1161	0.9076
5	5:105837498:A:G	105837498	G	ADD	1536	-0.5474	4.713	-9.785	8.69	-0.1161	0.9076
6	6:26358596:C:A	26358596	A	ADD	1536	-0.8319	7.167	-14.88	13.22	-0.1161	0.9076
6	6:26364520:C:T	26364520	T	ADD	1536	-0.8319	7.167	-14.88	13.22	-0.1161	0.9076
6	6:31164511:C:T	31164511	T	ADD	1536	0.6004	5.171	-9.534	10.73	0.1161	0.9076
6	6:32593356:C:T	32593356	T	ADD	1536	-0.5679	4.892	-10.16	9.021	-0.1161	0.9076
6	6:38647293:C:T	38647293	T	ADD	1536	-0.8609	7.415	-15.39	13.67	-0.1161	0.9076
6	6:170787989:T:G	170787989	G	ADD	1536	-0.6061	5.218	-10.83	9.622	-0.1161	0.9076
7	7:1113344:A:C	1113344	C	ADD	1536	-0.4885	4.209	-8.739	7.762	-0.116	0.9076
7	7:3420856:A:G	3420856	A	ADD	1536	0.5121	4.411	-8.133	9.157	0.1161	0.9076
7	7:21624788:C:G	21624788	G	ADD	1536	-0.6046	5.21	-10.82	9.607	-0.116	0.9076
7	7:53028721:G:T	53028721	T	ADD	1536	0.65	5.601	-10.33	11.63	0.116	0.9076
7	7:88428839:C:T	88428839	T	ADD	1536	0.4875	4.2	-7.745	8.72	0.1161	0.9076
7	7:110473513:G:A	110473513	G	ADD	1536	-0.7186	6.192	-12.85	11.42	-0.1161	0.9076
7	7:114674826:G:A	114674826	A	ADD	1536	-0.548	4.72	-9.799	8.703	-0.1161	0.9076
7	7:114675722:G:C	114675722	C	ADD	1536	-0.548	4.72	-9.799	8.703	-0.1161	0.9076
7	7:114677981:G:T	114677981	T	ADD	1536	-0.548	4.72	-9.799	8.703	-0.1161	0.9076
7	7:114678201:A:G	114678201	G	ADD	1536	-0.548	4.72	-9.799	8.703	-0.1161	0.9076
7	7:114680186:A:T	114680186	T	ADD	1536	-0.548	4.72	-9.799	8.703	-0.1161	0.9076
7	7:114680218:G:A	114680218	A	ADD	1536	-0.548	4.72	-9.799	8.703	-0.1161	0.9076
7	7:116331889:C:G	116331889	G	ADD	1536	0.9945	8.568	-15.8	17.79	0.1161	0.9076
7	7:116333387:G:A	116333387	A	ADD	1536	0.9945	8.568	-15.8	17.79	0.1161	0.9076
7	7:116338658:A:G	116338658	G	ADD	1536	0.9945	8.568	-15.8	17.79	0.1161	0.9076
7	7:116339672:C:T	116339672	T	ADD	1536	0.9945	8.568	-15.8	17.79	0.1161	0.9076
7	7:116343140:G:A	116343140	A	ADD	1536	0.9945	8.568	-15.8	17.79	0.1161	0.9076
7	7:116343866:T:G	116343866	G	ADD	1536	0.9945	8.568	-15.8	17.79	0.1161	0.9076
8	8:405688:C:G	405688	G	ADD	1536	0.7517	6.477	-11.94	13.45	0.1161	0.9076
8	8:2904867:C:T	2904867	T	ADD	1536	0.6691	5.763	-10.63	11.97	0.1161	0.9076
8	8:87181335:T:G	87181335	G	ADD	1536	-0.5399	4.649	-9.652	8.572	-0.1161	0.9076
8	8:87186428:G:A	87186428	A	ADD	1536	-0.5399	4.649	-9.652	8.572	-0.1161	0.9076
8	8:87187274:T:A	87187274	A	ADD	1536	-0.5399	4.649	-9.652	8.572	-0.1161	0.9076
8	8:87188869:A:G	87188869	G	ADD	1536	-0.5399	4.649	-9.652	8.572	-0.1161	0.9076
8	8:124087536:G:A	124087536	G	ADD	1536	-0.5108	4.402	-9.138	8.116	-0.116	0.9076
8	8:131027643:C:T	131027643	T	ADD	1536	0.9357	8.061	-14.86	16.74	0.1161	0.9076
9	9:84070398:G:A	84070398	A	ADD	1536	0.7443	6.409	-11.82	13.31	0.1161	0.9076
10	10:649808:T:C	649808	C	ADD	1536	0.6994	6.028	-11.12	12.51	0.116	0.9076
10	10:650646:T:C	650646	C	ADD	1536	0.6994	6.028	-11.12	12.51	0.116	0.9076
10	10:653011:T:C	653011	C	ADD	1536	0.6994	6.028	-11.12	12.51	0.116	0.9076
10	10:1809912:C:T	1809912	T	ADD	1536	-0.5562	4.79	-9.944	8.832	-0.1161	0.9076
10	10:53973439:A:G	53973439	A	ADD	1536	-0.5028	4.331	-8.991	7.985	-0.1161	0.9076
10	10:53973687:A:G	53973687	A	ADD	1536	-0.5028	4.331	-8.991	7.985	-0.1161	0.9076
10	10:53974062:T:C	53974062	T	ADD	1536	-0.5028	4.331	-8.991	7.985	-0.1161	0.9076
10	10:127719180:C:A	127719180	A	ADD	1536	-0.5186	4.469	-9.278	8.241	-0.116	0.9076
10	10:130530687:C:A	130530687	A	ADD	1536	0.9084	7.824	-14.43	16.24	0.1161	0.9076
11	11:5402399:C:T	5402399	T	ADD	1536	-0.8357	7.198	-14.94	13.27	-0.1161	0.9076
11	11:93703507:A:T	93703507	T	ADD	1536	0.5419	4.668	-8.606	9.69	0.1161	0.9076
11	11:93704641:G:A	93704641	A	ADD	1536	0.5419	4.668	-8.606	9.69	0.1161	0.9076
11	11:114037570:G:A	114037570	A	ADD	1536	-0.826	7.113	-14.77	13.12	-0.1161	0.9076
13	13:86973244:G:A	86973244	A	ADD	1536	-0.5147	4.431	-9.2	8.171	-0.1161	0.9076
14	14:91666018:G:A	91666018	G	ADD	1536	-0.5271	4.54	-9.426	8.371	-0.1161	0.9076
15	15:33069304:G:A	33069304	A	ADD	1536	-0.776	6.685	-13.88	12.33	-0.1161	0.9076
16	16:86323717:T:C	86323717	C	ADD	1536	-0.6076	5.234	-10.87	9.651	-0.1161	0.9076
18	18:40130488:T:A	40130488	A	ADD	1536	-0.6538	5.633	-11.69	10.39	-0.1161	0.9076
20	20:33578251:A:G	33578251	G	ADD	1536	0.6903	5.947	-10.97	12.35	0.1161	0.9076
20	20:46863881:T:C	46863881	C	ADD	1536	0.5539	4.772	-8.799	9.906	0.1161	0.9076
1	1:4210478:A:G	4210478	A	ADD	1536	-0.4999	4.31	-8.948	7.948	-0.116	0.9077
1	1:32311335:C:A	32311335	A	ADD	1536	0.8139	7.022	-12.95	14.58	0.1159	0.9077
1	1:177651210:G:A	177651210	A	ADD	1536	-0.4842	4.176	-8.668	7.7	-0.116	0.9077
2	2:20091890:G:T	20091890	T	ADD	1536	0.625	5.39	-9.939	11.19	0.116	0.9077
2	2:20092032:G:A	20092032	A	ADD	1536	0.625	5.39	-9.939	11.19	0.116	0.9077
2	2:119485320:G:A	119485320	A	ADD	1536	-0.7327	6.318	-13.12	11.65	-0.116	0.9077
2	2:119485953:G:A	119485953	A	ADD	1536	-0.7327	6.318	-13.12	11.65	-0.116	0.9077
2	2:119488176:T:C	119488176	C	ADD	1536	-0.7327	6.318	-13.12	11.65	-0.116	0.9077
2	2:119499886:T:C	119499886	C	ADD	1536	-0.7327	6.318	-13.12	11.65	-0.116	0.9077
2	2:173347603:C:T	173347603	T	ADD	1536	-1.098	9.469	-19.66	17.46	-0.116	0.9077
2	2:189848348:C:T	189848348	T	ADD	1536	0.5787	4.989	-9.2	10.36	0.116	0.9077
2	2:189848384:T:A	189848384	A	ADD	1536	0.5787	4.989	-9.2	10.36	0.116	0.9077
2	2:232348675:C:A	232348675	A	ADD	1536	0.5031	4.337	-7.998	9.004	0.116	0.9077
3	3:19482975:G:A	19482975	G	ADD	1536	-0.5029	4.336	-9.001	7.995	-0.116	0.9077
3	3:145572047:A:G	145572047	G	ADD	1536	0.8637	7.45	-13.74	15.47	0.1159	0.9077
3	3:145574245:C:T	145574245	T	ADD	1536	0.8637	7.45	-13.74	15.47	0.1159	0.9077
4	4:5248331:T:C	5248331	C	ADD	1536	0.8906	7.679	-14.16	15.94	0.116	0.9077
4	4:5248967:C:T	5248967	T	ADD	1536	0.8906	7.679	-14.16	15.94	0.116	0.9077
5	5:38983222:G:C	38983222	C	ADD	1536	0.5367	4.629	-8.536	9.61	0.1159	0.9077
5	5:38987547:C:T	38987547	T	ADD	1536	0.5367	4.629	-8.536	9.61	0.1159	0.9077
5	5:159920295:G:A	159920295	G	ADD	1536	0.6103	5.265	-9.709	10.93	0.1159	0.9077
5	5:160196784:G:C	160196784	G	ADD	1536	0.4929	4.251	-7.84	8.826	0.1159	0.9077
6	6:31812972:G:A	31812972	A	ADD	1536	-0.8417	7.26	-15.07	13.39	-0.1159	0.9077
6	6:82772467:C:A	82772467	A	ADD	1536	-0.5548	4.785	-9.934	8.824	-0.1159	0.9077
6	6:154934989:A:G	154934989	G	ADD	1536	-0.6097	5.255	-10.91	9.69	-0.116	0.9077
7	7:16137524:G:A	16137524	A	ADD	1536	0.5663	4.881	-9.001	10.13	0.116	0.9077
7	7:16138889:G:A	16138889	A	ADD	1536	0.5663	4.881	-9.001	10.13	0.116	0.9077
7	7:37823995:G:A	37823995	A	ADD	1536	0.4898	4.223	-7.786	8.766	0.116	0.9077
7	7:37831635:C:T	37831635	T	ADD	1536	0.4898	4.223	-7.786	8.766	0.116	0.9077
7	7:156231740:T:C	156231740	T	ADD	1536	0.5077	4.38	-8.077	9.092	0.1159	0.9077
8	8:4100151:A:T	4100151	T	ADD	1536	0.4941	4.263	-7.862	8.85	0.1159	0.9077
8	8:95401487:G:A	95401487	A	ADD	1536	0.7269	6.271	-11.56	13.02	0.1159	0.9077
8	8:103940336:T:C	103940336	C	ADD	1536	-0.5011	4.32	-8.969	7.966	-0.116	0.9077
8	8:106073692:T:C	106073692	C	ADD	1536	0.7527	6.488	-11.96	13.47	0.116	0.9077
9	9:9939880:C:G	9939880	G	ADD	1536	0.6567	5.663	-10.44	11.76	0.116	0.9077
9	9:85279690:G:A	85279690	A	ADD	1536	-0.8528	7.356	-15.27	13.57	-0.1159	0.9077
9	9:93644948:G:A	93644948	A	ADD	1536	-0.5165	4.454	-9.245	8.212	-0.116	0.9077
9	9:93645188:A:C	93645188	C	ADD	1536	-0.5165	4.454	-9.245	8.212	-0.116	0.9077
9	9:93645677:T:C	93645677	C	ADD	1536	-0.5165	4.454	-9.245	8.212	-0.116	0.9077
9	9:118204853:G:A	118204853	A	ADD	1536	-0.4986	4.301	-8.929	7.932	-0.1159	0.9077
9	9:137688657:A:G	137688657	A	ADD	1536	-0.567	4.89	-10.15	9.018	-0.1159	0.9077
10	10:13936798:T:G	13936798	G	ADD	1536	0.6821	5.885	-10.85	12.22	0.1159	0.9077
10	10:13936935:T:A	13936935	A	ADD	1536	0.6821	5.885	-10.85	12.22	0.1159	0.9077
10	10:13937623:G:A	13937623	A	ADD	1536	0.6821	5.885	-10.85	12.22	0.1159	0.9077
10	10:33460309:G:A	33460309	A	ADD	1536	-0.7419	6.401	-13.29	11.8	-0.1159	0.9077
10	10:33460586:C:T	33460586	T	ADD	1536	-0.7419	6.401	-13.29	11.8	-0.1159	0.9077
10	10:33460605:C:G	33460605	G	ADD	1536	-0.7419	6.401	-13.29	11.8	-0.1159	0.9077
10	10:33460866:G:A	33460866	A	ADD	1536	-0.7419	6.401	-13.29	11.8	-0.1159	0.9077
10	10:33461296:G:C	33461296	C	ADD	1536	-0.7419	6.401	-13.29	11.8	-0.1159	0.9077
10	10:33462627:G:A	33462627	A	ADD	1536	-0.7419	6.401	-13.29	11.8	-0.1159	0.9077
10	10:59973396:A:G	59973396	G	ADD	1536	-0.4871	4.2	-8.718	7.744	-0.116	0.9077
11	11:20345276:T:C	20345276	C	ADD	1536	0.4849	4.181	-7.71	8.68	0.116	0.9077
12	12:82443870:A:G	82443870	G	ADD	1536	0.5032	4.338	-7.999	9.006	0.116	0.9077
12	12:82444536:T:C	82444536	C	ADD	1536	0.5032	4.338	-7.999	9.006	0.116	0.9077
12	12:82446069:C:T	82446069	T	ADD	1536	0.5032	4.338	-7.999	9.006	0.116	0.9077
12	12:82446115:G:T	82446115	T	ADD	1536	0.5032	4.338	-7.999	9.006	0.116	0.9077
12	12:82447162:G:A	82447162	A	ADD	1536	0.5032	4.338	-7.999	9.006	0.116	0.9077
12	12:82447278:T:C	82447278	C	ADD	1536	0.5032	4.338	-7.999	9.006	0.116	0.9077
12	12:82447435:A:C	82447435	C	ADD	1536	0.5032	4.338	-7.999	9.006	0.116	0.9077
13	13:55233776:A:C	55233776	C	ADD	1536	0.5557	4.794	-8.841	9.952	0.1159	0.9077
13	13:84368785:T:A	84368785	A	ADD	1536	0.4904	4.228	-7.796	8.777	0.116	0.9077
15	15:54586504:A:G	54586504	G	ADD	1536	-0.5818	5.017	-10.41	9.25	-0.116	0.9077
15	15:98342665:A:G	98342665	A	ADD	1536	-0.4934	4.257	-8.837	7.85	-0.1159	0.9077
16	16:31667204:T:C	31667204	C	ADD	1536	0.615	5.301	-9.776	11.01	0.116	0.9077
16	16:31678397:C:T	31678397	T	ADD	1536	0.615	5.301	-9.776	11.01	0.116	0.9077
16	16:31679666:C:T	31679666	T	ADD	1536	0.615	5.301	-9.776	11.01	0.116	0.9077
16	16:31679687:C:A	31679687	A	ADD	1536	0.615	5.301	-9.776	11.01	0.116	0.9077
16	16:56465402:C:G	56465402	G	ADD	1536	0.7069	6.093	-11.24	12.65	0.116	0.9077
16	16:56465628:T:C	56465628	C	ADD	1536	0.7069	6.093	-11.24	12.65	0.116	0.9077
16	16:56475810:T:A	56475810	A	ADD	1536	0.7069	6.093	-11.24	12.65	0.116	0.9077
16	16:56478818:G:A	56478818	A	ADD	1536	0.7069	6.093	-11.24	12.65	0.116	0.9077
16	16:56479056:A:G	56479056	G	ADD	1536	0.7069	6.093	-11.24	12.65	0.116	0.9077
16	16:56481521:T:C	56481521	C	ADD	1536	0.7069	6.093	-11.24	12.65	0.116	0.9077
16	16:56481955:T:C	56481955	C	ADD	1536	0.7069	6.093	-11.24	12.65	0.116	0.9077
16	16:56486082:G:A	56486082	A	ADD	1536	0.7069	6.093	-11.24	12.65	0.116	0.9077
16	16:81040245:G:C	81040245	C	ADD	1536	-0.9749	8.406	-17.45	15.5	-0.116	0.9077
16	16:83270249:G:A	83270249	G	ADD	1536	-1.03	8.889	-18.45	16.39	-0.1159	0.9077
16	16:85413783:G:A	85413783	G	ADD	1536	-0.7215	6.225	-12.92	11.48	-0.1159	0.9077
1	1:20740016:C:A	20740016	C	ADD	1536	0.4939	4.262	-7.859	8.847	0.1159	0.9078
1	1:204230052:A:G	204230052	A	ADD	1536	0.6073	5.241	-9.666	10.88	0.1159	0.9078
2	2:160087882:G:A	160087882	A	ADD	1536	-0.5913	5.105	-10.6	9.413	-0.1158	0.9078
2	2:220028900:A:G	220028900	G	ADD	1536	-0.4866	4.203	-8.724	7.751	-0.1158	0.9078
3	3:2548355:C:T	2548355	T	ADD	1536	-0.6797	5.865	-12.18	10.82	-0.1159	0.9078
3	3:24943707:T:A	24943707	A	ADD	1536	0.6953	6.001	-11.07	12.46	0.1159	0.9078
3	3:52864860:A:G	52864860	G	ADD	1536	-0.5368	4.634	-9.619	8.546	-0.1158	0.9078
3	3:108995034:G:A	108995034	A	ADD	1536	-0.515	4.447	-9.231	8.201	-0.1158	0.9078
3	3:136805525:G:A	136805525	A	ADD	1536	-0.721	6.224	-12.92	11.48	-0.1158	0.9078
3	3:189250545:G:A	189250545	A	ADD	1536	0.5187	4.48	-8.261	9.299	0.1158	0.9078
3	3:189252728:C:G	189252728	G	ADD	1536	0.5187	4.48	-8.261	9.299	0.1158	0.9078
4	4:23306465:G:A	23306465	A	ADD	1536	-0.4886	4.221	-8.761	7.784	-0.1158	0.9078
4	4:56731963:T:G	56731963	G	ADD	1536	-0.6387	5.514	-11.45	10.17	-0.1158	0.9078
4	4:56736292:C:T	56736292	T	ADD	1536	-0.6387	5.514	-11.45	10.17	-0.1158	0.9078
4	4:166749558:T:C	166749558	C	ADD	1536	0.8584	7.409	-13.66	15.38	0.1159	0.9078
6	6:16165612:T:C	16165612	C	ADD	1536	-0.599	5.169	-10.73	9.532	-0.1159	0.9078
6	6:18030079:G:A	18030079	A	ADD	1536	-0.6993	6.038	-12.53	11.13	-0.1158	0.9078
6	6:20082771:C:A	20082771	C	ADD	1536	-0.9963	8.604	-17.86	15.87	-0.1158	0.9078
6	6:26396727:G:T	26396727	T	ADD	1536	-0.5757	4.971	-10.32	9.168	-0.1158	0.9078
6	6:52335857:T:C	52335857	C	ADD	1536	0.7457	6.439	-11.87	13.37	0.1158	0.9078
6	6:52340954:G:A	52340954	A	ADD	1536	0.7457	6.439	-11.87	13.37	0.1158	0.9078
6	6:52347069:A:G	52347069	G	ADD	1536	0.7457	6.439	-11.87	13.37	0.1158	0.9078
6	6:106134802:G:A	106134802	A	ADD	1536	0.5391	4.652	-8.58	9.658	0.1159	0.9078
7	7:21754157:G:A	21754157	A	ADD	1536	-0.5898	5.091	-10.57	9.388	-0.1159	0.9078
7	7:28126077:G:A	28126077	A	ADD	1536	-0.5126	4.423	-9.182	8.157	-0.1159	0.9078
7	7:154443792:A:G	154443792	G	ADD	1536	0.6955	6.002	-11.07	12.46	0.1159	0.9078
8	8:3829321:T:A	3829321	A	ADD	1536	-0.5902	5.096	-10.58	9.398	-0.1158	0.9078
8	8:15713452:G:A	15713452	A	ADD	1536	0.4994	4.31	-7.947	8.946	0.1159	0.9078
8	8:121686134:C:T	121686134	T	ADD	1536	0.5539	4.782	-8.818	9.926	0.1158	0.9078
9	9:81167717:A:G	81167717	A	ADD	1536	-0.4988	4.304	-8.935	7.937	-0.1159	0.9078
9	9:118845404:A:G	118845404	A	ADD	1536	0.4933	4.257	-7.851	8.838	0.1159	0.9078
10	10:618486:T:C	618486	C	ADD	1536	0.8461	7.305	-13.47	15.16	0.1158	0.9078
10	10:135281744:A:T	135281744	T	ADD	1536	-0.5498	4.747	-9.854	8.755	-0.1158	0.9078
11	11:4159252:C:T	4159252	T	ADD	1536	-0.6385	5.513	-11.44	10.17	-0.1158	0.9078
11	11:24204541:C:T	24204541	T	ADD	1536	0.5381	4.648	-8.572	9.648	0.1158	0.9078
11	11:61965475:A:C	61965475	C	ADD	1536	0.6563	5.668	-10.45	11.77	0.1158	0.9078
11	11:95322868:G:C	95322868	C	ADD	1536	0.5031	4.345	-8.013	9.019	0.1158	0.9078
12	12:45495172:C:T	45495172	T	ADD	1536	-0.931	8.038	-16.69	14.82	-0.1158	0.9078
12	12:45497224:A:G	45497224	G	ADD	1536	-0.931	8.038	-16.69	14.82	-0.1158	0.9078
12	12:45499938:C:A	45499938	A	ADD	1536	-0.931	8.038	-16.69	14.82	-0.1158	0.9078
12	12:45500165:G:T	45500165	T	ADD	1536	-0.931	8.038	-16.69	14.82	-0.1158	0.9078
12	12:45502423:C:A	45502423	A	ADD	1536	-0.931	8.038	-16.69	14.82	-0.1158	0.9078
13	13:34716568:C:T	34716568	T	ADD	1536	-0.4915	4.242	-8.806	7.823	-0.1159	0.9078
13	13:62713400:T:C	62713400	C	ADD	1536	0.4895	4.225	-7.791	8.771	0.1159	0.9078
13	13:62714780:T:G	62714780	G	ADD	1536	0.4895	4.225	-7.791	8.771	0.1159	0.9078
13	13:62717396:T:C	62717396	C	ADD	1536	0.4895	4.225	-7.791	8.771	0.1159	0.9078
13	13:110814340:T:C	110814340	C	ADD	1536	-0.524	4.526	-9.394	8.346	-0.1158	0.9078
14	14:96011375:G:T	96011375	G	ADD	1536	0.5549	4.791	-8.835	9.945	0.1158	0.9078
15	15:26635248:A:C	26635248	C	ADD	1536	-0.5174	4.465	-9.269	8.234	-0.1159	0.9078
15	15:101643038:G:A	101643038	A	ADD	1536	-1.052	9.076	-18.84	16.74	-0.1159	0.9078
16	16:57386054:A:C	57386054	C	ADD	1536	0.6108	5.273	-9.725	10.95	0.1158	0.9078
18	18:13817731:T:A	13817731	A	ADD	1536	-0.7029	6.067	-12.59	11.19	-0.1158	0.9078
18	18:13818190:T:A	13818190	A	ADD	1536	-0.7029	6.067	-12.59	11.19	-0.1158	0.9078
18	18:13818320:G:C	13818320	C	ADD	1536	-0.7029	6.067	-12.59	11.19	-0.1158	0.9078
18	18:64989515:G:A	64989515	A	ADD	1536	0.5199	4.488	-8.277	9.317	0.1158	0.9078
19	19:11237269:G:A	11237269	A	ADD	1536	0.5008	4.322	-7.97	8.971	0.1159	0.9078
19	19:11238807:C:T	11238807	T	ADD	1536	0.5008	4.322	-7.97	8.971	0.1159	0.9078
19	19:11240053:G:A	11240053	A	ADD	1536	0.5008	4.322	-7.97	8.971	0.1159	0.9078
19	19:11241780:G:A	11241780	A	ADD	1536	0.5008	4.322	-7.97	8.971	0.1159	0.9078
19	19:11241810:G:A	11241810	A	ADD	1536	0.5008	4.322	-7.97	8.971	0.1159	0.9078
20	20:10290960:G:A	10290960	A	ADD	1536	-0.506	4.369	-9.069	8.057	-0.1158	0.9078
22	22:17724093:G:A	17724093	A	ADD	1536	-0.5188	4.48	-9.299	8.262	-0.1158	0.9078
1	1:40043772:G:A	40043772	A	ADD	1536	-0.7851	6.789	-14.09	12.52	-0.1156	0.9079
1	1:40045300:A:C	40045300	C	ADD	1536	-0.7851	6.789	-14.09	12.52	-0.1156	0.9079
1	1:40046093:G:A	40046093	A	ADD	1536	-0.7851	6.789	-14.09	12.52	-0.1156	0.9079
1	1:40048009:G:A	40048009	A	ADD	1536	-0.7851	6.789	-14.09	12.52	-0.1156	0.9079
1	1:40052108:C:G	40052108	G	ADD	1536	-0.7851	6.789	-14.09	12.52	-0.1156	0.9079
1	1:61956763:G:A	61956763	A	ADD	1536	0.5284	4.567	-8.422	9.479	0.1157	0.9079
1	1:67685948:A:G	67685948	G	ADD	1536	0.5531	4.778	-8.812	9.918	0.1158	0.9079
1	1:67687064:C:T	67687064	T	ADD	1536	0.5531	4.778	-8.812	9.918	0.1158	0.9079
1	1:112347637:A:G	112347637	G	ADD	1536	-0.529	4.573	-9.492	8.434	-0.1157	0.9079
2	2:44895319:C:A	44895319	A	ADD	1536	0.8042	6.948	-12.81	14.42	0.1157	0.9079
2	2:122946026:G:A	122946026	G	ADD	1536	-0.6465	5.585	-11.59	10.3	-0.1157	0.9079
3	3:23208008:C:A	23208008	A	ADD	1536	-0.6898	5.962	-12.38	11	-0.1157	0.9079
3	3:23208342:G:C	23208342	C	ADD	1536	-0.6898	5.962	-12.38	11	-0.1157	0.9079
3	3:70216765:G:A	70216765	A	ADD	1536	-0.6463	5.588	-11.6	10.31	-0.1156	0.9079
3	3:70218276:G:A	70218276	A	ADD	1536	-0.6463	5.588	-11.6	10.31	-0.1156	0.9079
3	3:165017179:A:C	165017179	C	ADD	1536	-0.6136	5.302	-11.01	9.778	-0.1157	0.9079
4	4:21133816:C:G	21133816	G	ADD	1536	0.4828	4.172	-7.695	8.66	0.1157	0.9079
4	4:21135363:G:A	21135363	A	ADD	1536	0.4828	4.172	-7.695	8.66	0.1157	0.9079
4	4:97541680:T:A	97541680	A	ADD	1536	0.62	5.36	-9.886	11.13	0.1157	0.9079
4	4:97542014:T:C	97542014	C	ADD	1536	0.62	5.36	-9.886	11.13	0.1157	0.9079
4	4:181462408:C:T	181462408	T	ADD	1536	-0.4951	4.281	-8.885	7.895	-0.1157	0.9079
4	4:190244851:G:T	190244851	T	ADD	1536	1.072	9.268	-17.09	19.24	0.1157	0.9079
5	5:3147333:G:A	3147333	A	ADD	1536	-0.6577	5.684	-11.8	10.48	-0.1157	0.9079
5	5:126441278:C:T	126441278	T	ADD	1536	-1.005	8.688	-18.03	16.02	-0.1157	0.9079
5	5:126443201:G:A	126443201	A	ADD	1536	-1.005	8.688	-18.03	16.02	-0.1157	0.9079
5	5:179726280:G:A	179726280	A	ADD	1536	-0.5437	4.699	-9.753	8.666	-0.1157	0.9079
5	5:179726281:G:A	179726281	A	ADD	1536	-0.5437	4.699	-9.753	8.666	-0.1157	0.9079
6	6:82410383:G:A	82410383	A	ADD	1536	0.5323	4.601	-8.486	9.551	0.1157	0.9079
6	6:170577838:G:A	170577838	G	ADD	1536	-0.5019	4.337	-9.003	7.999	-0.1157	0.9079
7	7:3672905:A:C	3672905	C	ADD	1536	-0.5017	4.338	-9.003	8	-0.1157	0.9079
7	7:14048098:A:G	14048098	G	ADD	1536	-0.9835	8.5	-17.64	15.68	-0.1157	0.9079
7	7:101106577:G:A	101106577	A	ADD	1536	0.5117	4.421	-8.153	9.177	0.1157	0.9079
7	7:101106606:A:G	101106606	G	ADD	1536	0.5117	4.421	-8.153	9.177	0.1157	0.9079
8	8:92681583:G:A	92681583	G	ADD	1536	0.5542	4.787	-8.828	9.937	0.1158	0.9079
8	8:136896101:A:T	136896101	T	ADD	1536	0.6826	5.9	-10.88	12.25	0.1157	0.9079
8	8:144956464:G:A	144956464	A	ADD	1536	0.5221	4.51	-8.318	9.362	0.1158	0.9079
10	10:624386:A:C	624386	C	ADD	1536	-0.6891	5.955	-12.36	10.98	-0.1157	0.9079
10	10:45515978:C:A	45515978	A	ADD	1536	-0.8413	7.272	-15.09	13.41	-0.1157	0.9079
10	10:45517480:C:T	45517480	T	ADD	1536	-0.8413	7.272	-15.09	13.41	-0.1157	0.9079
10	10:45517570:G:T	45517570	T	ADD	1536	-0.8413	7.272	-15.09	13.41	-0.1157	0.9079
10	10:45518317:G:A	45518317	A	ADD	1536	-0.8413	7.272	-15.09	13.41	-0.1157	0.9079
10	10:45518376:G:A	45518376	A	ADD	1536	-0.8413	7.272	-15.09	13.41	-0.1157	0.9079
10	10:45518455:A:G	45518455	G	ADD	1536	-0.8413	7.272	-15.09	13.41	-0.1157	0.9079
10	10:45525443:T:C	45525443	C	ADD	1536	-0.8413	7.272	-15.09	13.41	-0.1157	0.9079
10	10:45527551:G:A	45527551	A	ADD	1536	-0.8413	7.272	-15.09	13.41	-0.1157	0.9079
10	10:113969079:T:G	113969079	G	ADD	1536	-0.5433	4.697	-9.749	8.662	-0.1157	0.9079
10	10:126144231:C:A	126144231	A	ADD	1536	0.7843	6.779	-12.5	14.07	0.1157	0.9079
10	10:131830640:A:C	131830640	C	ADD	1536	-0.578	4.997	-10.37	9.217	-0.1157	0.9079
12	12:38488497:C:G	38488497	G	ADD	1536	-0.7017	6.066	-12.59	11.19	-0.1157	0.9079
12	12:38488599:T:A	38488599	A	ADD	1536	-0.7017	6.066	-12.59	11.19	-0.1157	0.9079
12	12:38489348:A:C	38489348	C	ADD	1536	-0.7017	6.066	-12.59	11.19	-0.1157	0.9079
12	12:38490257:C:G	38490257	G	ADD	1536	-0.7017	6.066	-12.59	11.19	-0.1157	0.9079
12	12:38490524:T:A	38490524	A	ADD	1536	-0.7017	6.066	-12.59	11.19	-0.1157	0.9079
12	12:38502346:G:A	38502346	A	ADD	1536	-0.7017	6.066	-12.59	11.19	-0.1157	0.9079
12	12:38504529:G:A	38504529	A	ADD	1536	-0.7017	6.066	-12.59	11.19	-0.1157	0.9079
12	12:38508856:A:G	38508856	G	ADD	1536	-0.7017	6.066	-12.59	11.19	-0.1157	0.9079
12	12:38509316:C:G	38509316	G	ADD	1536	-0.7017	6.066	-12.59	11.19	-0.1157	0.9079
12	12:38509427:A:G	38509427	G	ADD	1536	-0.7017	6.066	-12.59	11.19	-0.1157	0.9079
12	12:38509999:T:G	38509999	G	ADD	1536	-0.7017	6.066	-12.59	11.19	-0.1157	0.9079
12	12:38514843:C:T	38514843	T	ADD	1536	-0.7017	6.066	-12.59	11.19	-0.1157	0.9079
12	12:38516404:G:A	38516404	A	ADD	1536	-0.7017	6.066	-12.59	11.19	-0.1157	0.9079
12	12:38518509:G:T	38518509	T	ADD	1536	-0.7017	6.066	-12.59	11.19	-0.1157	0.9079
12	12:38518652:T:G	38518652	G	ADD	1536	-0.7017	6.066	-12.59	11.19	-0.1157	0.9079
12	12:38519339:T:C	38519339	C	ADD	1536	-0.7017	6.066	-12.59	11.19	-0.1157	0.9079
12	12:38526316:C:T	38526316	T	ADD	1536	-0.7017	6.066	-12.59	11.19	-0.1157	0.9079
12	12:38527141:G:T	38527141	T	ADD	1536	-0.7017	6.066	-12.59	11.19	-0.1157	0.9079
12	12:38528231:C:A	38528231	A	ADD	1536	-0.7017	6.066	-12.59	11.19	-0.1157	0.9079
12	12:38529491:C:T	38529491	T	ADD	1536	-0.7017	6.066	-12.59	11.19	-0.1157	0.9079
12	12:38533611:T:G	38533611	G	ADD	1536	-0.7017	6.066	-12.59	11.19	-0.1157	0.9079
12	12:40787679:G:C	40787679	G	ADD	1536	0.4872	4.209	-7.762	8.736	0.1158	0.9079
12	12:94629439:A:G	94629439	G	ADD	1536	0.5128	4.43	-8.17	9.195	0.1158	0.9079
12	12:125282081:C:T	125282081	T	ADD	1536	0.4929	4.259	-7.854	8.84	0.1157	0.9079
13	13:92953101:A:T	92953101	T	ADD	1536	-0.5743	4.965	-10.3	9.156	-0.1157	0.9079
14	14:61625670:C:T	61625670	C	ADD	1536	0.4901	4.235	-7.811	8.791	0.1157	0.9079
15	15:29263188:A:G	29263188	G	ADD	1536	0.5528	4.779	-8.815	9.92	0.1157	0.9079
15	15:54685024:T:A	54685024	A	ADD	1536	-0.8421	7.281	-15.11	13.43	-0.1157	0.9079
16	16:87216477:G:A	87216477	A	ADD	1536	0.658	5.688	-10.49	11.81	0.1157	0.9079
18	18:10446593:G:A	10446593	A	ADD	1536	0.6998	6.045	-11.15	12.55	0.1158	0.9079
18	18:49347644:C:G	49347644	G	ADD	1536	0.4987	4.311	-7.951	8.948	0.1157	0.9079
18	18:69046482:C:G	69046482	G	ADD	1536	-0.485	4.192	-8.702	7.732	-0.1157	0.9079
22	22:22302690:C:T	22302690	T	ADD	1536	0.6055	5.235	-9.656	10.87	0.1157	0.9079
22	22:22304458:G:A	22304458	A	ADD	1536	0.6055	5.235	-9.656	10.87	0.1157	0.9079
22	22:22308608:C:T	22308608	T	ADD	1536	0.6055	5.235	-9.656	10.87	0.1157	0.9079
22	22:22312484:C:T	22312484	T	ADD	1536	0.6055	5.235	-9.656	10.87	0.1157	0.9079
22	22:22316157:C:T	22316157	T	ADD	1536	0.6055	5.235	-9.656	10.87	0.1157	0.9079
22	22:22318480:C:A	22318480	A	ADD	1536	0.6055	5.235	-9.656	10.87	0.1157	0.9079
1	1:233222823:C:A	233222823	A	ADD	1536	0.5088	4.403	-8.121	9.139	0.1156	0.908
2	2:53952178:A:G	53952178	G	ADD	1536	0.5868	5.079	-9.368	10.54	0.1155	0.908
2	2:97569735:G:A	97569735	A	ADD	1536	0.9334	8.076	-14.9	16.76	0.1156	0.908
2	2:97572503:G:C	97572503	C	ADD	1536	0.9334	8.076	-14.9	16.76	0.1156	0.908
2	2:168894648:A:G	168894648	G	ADD	1536	-1.009	8.723	-18.1	16.09	-0.1156	0.908
2	2:203941042:C:A	203941042	A	ADD	1536	0.5719	4.946	-9.122	10.27	0.1156	0.908
2	2:203944028:A:G	203944028	G	ADD	1536	0.5719	4.946	-9.122	10.27	0.1156	0.908
2	2:203962146:T:C	203962146	C	ADD	1536	0.5719	4.946	-9.122	10.27	0.1156	0.908
2	2:240443992:T:C	240443992	C	ADD	1536	-0.539	4.662	-9.676	8.598	-0.1156	0.908
3	3:174996757:T:A	174996757	A	ADD	1536	0.4861	4.206	-7.758	8.731	0.1156	0.908
3	3:190515278:T:G	190515278	G	ADD	1536	0.5101	4.414	-8.141	9.161	0.1156	0.908
4	4:23401522:A:G	23401522	G	ADD	1536	-0.6894	5.967	-12.38	11	-0.1155	0.908
4	4:56657739:A:G	56657739	A	ADD	1536	-0.4898	4.236	-8.792	7.813	-0.1156	0.908
4	4:87838387:C:T	87838387	T	ADD	1536	0.5624	4.868	-8.98	10.1	0.1155	0.908
4	4:174963671:A:G	174963671	G	ADD	1536	0.4906	4.243	-7.825	8.807	0.1156	0.908
5	5:38844751:C:G	38844751	G	ADD	1536	0.5427	4.696	-8.662	9.747	0.1156	0.908
5	5:95695007:C:T	95695007	T	ADD	1536	-0.5559	4.811	-9.986	8.874	-0.1155	0.908
5	5:124867273:A:T	124867273	T	ADD	1536	-0.5154	4.462	-9.26	8.229	-0.1155	0.908
5	5:164914544:A:G	164914544	A	ADD	1536	0.5645	4.884	-9.009	10.14	0.1156	0.908
6	6:31376989:A:G	31376989	G	ADD	1536	-0.9762	8.444	-17.53	15.57	-0.1156	0.908
6	6:33429672:A:G	33429672	G	ADD	1536	0.5191	4.489	-8.279	9.317	0.1156	0.908
6	6:33430701:T:C	33430701	C	ADD	1536	0.5191	4.489	-8.279	9.317	0.1156	0.908
6	6:33431319:G:C	33431319	C	ADD	1536	0.5191	4.489	-8.279	9.317	0.1156	0.908
6	6:40362844:G:A	40362844	A	ADD	1536	-0.5419	4.688	-9.73	8.646	-0.1156	0.908
6	6:75546705:T:C	75546705	T	ADD	1536	-0.5132	4.443	-9.221	8.194	-0.1155	0.908
6	6:75546724:A:G	75546724	A	ADD	1536	-0.5132	4.443	-9.221	8.194	-0.1155	0.908
6	6:87516347:T:G	87516347	G	ADD	1536	-0.7591	6.566	-13.63	12.11	-0.1156	0.908
6	6:87519711:G:A	87519711	A	ADD	1536	-0.7591	6.566	-13.63	12.11	-0.1156	0.908
6	6:87519798:C:G	87519798	G	ADD	1536	-0.7591	6.566	-13.63	12.11	-0.1156	0.908
6	6:87522238:G:A	87522238	A	ADD	1536	-0.7591	6.566	-13.63	12.11	-0.1156	0.908
6	6:87522247:G:A	87522247	A	ADD	1536	-0.7591	6.566	-13.63	12.11	-0.1156	0.908
6	6:87531461:C:G	87531461	G	ADD	1536	-0.7591	6.566	-13.63	12.11	-0.1156	0.908
6	6:87533074:C:A	87533074	A	ADD	1536	-0.7591	6.566	-13.63	12.11	-0.1156	0.908
6	6:87533123:A:T	87533123	T	ADD	1536	-0.7591	6.566	-13.63	12.11	-0.1156	0.908
6	6:87533562:C:G	87533562	G	ADD	1536	-0.7591	6.566	-13.63	12.11	-0.1156	0.908
6	6:93124908:T:C	93124908	C	ADD	1536	-0.5079	4.396	-9.123	8.107	-0.1155	0.908
6	6:139864959:G:A	139864959	A	ADD	1536	-0.4912	4.252	-8.824	7.842	-0.1155	0.908
7	7:21748996:C:T	21748996	T	ADD	1536	-0.5954	5.153	-10.69	9.503	-0.1155	0.908
8	8:4552377:T:A	4552377	A	ADD	1536	0.8158	7.06	-13.02	14.65	0.1155	0.908
8	8:30956671:T:C	30956671	C	ADD	1536	0.5499	4.757	-8.775	9.874	0.1156	0.908
8	8:30956935:A:T	30956935	T	ADD	1536	0.5499	4.757	-8.775	9.874	0.1156	0.908
8	8:106223912:G:A	106223912	G	ADD	1536	-0.5759	4.981	-10.34	9.188	-0.1156	0.908
8	8:136980571:G:A	136980571	A	ADD	1536	-0.5338	4.619	-9.587	8.519	-0.1156	0.908
8	8:146235459:C:T	146235459	T	ADD	1536	0.6175	5.342	-9.853	11.09	0.1156	0.908
8	8:146235564:T:C	146235564	C	ADD	1536	0.6175	5.342	-9.853	11.09	0.1156	0.908
8	8:146235578:A:C	146235578	C	ADD	1536	0.6175	5.342	-9.853	11.09	0.1156	0.908
8	8:146236052:T:C	146236052	C	ADD	1536	0.6175	5.342	-9.853	11.09	0.1156	0.908
8	8:146239265:A:C	146239265	C	ADD	1536	0.6175	5.342	-9.853	11.09	0.1156	0.908
8	8:146239971:A:G	146239971	G	ADD	1536	0.6175	5.342	-9.853	11.09	0.1156	0.908
8	8:146240714:A:G	146240714	G	ADD	1536	0.6175	5.342	-9.853	11.09	0.1156	0.908
8	8:146241278:T:G	146241278	G	ADD	1536	0.6175	5.342	-9.853	11.09	0.1156	0.908
8	8:146241738:G:T	146241738	T	ADD	1536	0.6175	5.342	-9.853	11.09	0.1156	0.908
8	8:146241992:T:C	146241992	C	ADD	1536	0.6175	5.342	-9.853	11.09	0.1156	0.908
8	8:146242609:T:G	146242609	G	ADD	1536	0.6175	5.342	-9.853	11.09	0.1156	0.908
8	8:146244235:A:G	146244235	G	ADD	1536	0.6175	5.342	-9.853	11.09	0.1156	0.908
8	8:146245372:G:A	146245372	A	ADD	1536	0.6175	5.342	-9.853	11.09	0.1156	0.908
8	8:146246384:C:T	146246384	T	ADD	1536	0.6175	5.342	-9.853	11.09	0.1156	0.908
8	8:146249451:A:G	146249451	G	ADD	1536	0.6175	5.342	-9.853	11.09	0.1156	0.908
9	9:105850270:A:G	105850270	G	ADD	1536	0.4798	4.153	-7.66	8.62	0.1155	0.908
10	10:97051152:G:A	97051152	A	ADD	1536	-0.52	4.497	-9.334	8.294	-0.1156	0.908
10	10:127845524:G:A	127845524	A	ADD	1536	0.6539	5.656	-10.43	11.74	0.1156	0.908
11	11:13401059:C:A	13401059	A	ADD	1536	0.6703	5.799	-10.7	12.04	0.1156	0.908
11	11:13401216:A:G	13401216	G	ADD	1536	0.6703	5.799	-10.7	12.04	0.1156	0.908
11	11:13405777:T:G	13405777	G	ADD	1536	0.6703	5.799	-10.7	12.04	0.1156	0.908
11	11:13409501:C:T	13409501	T	ADD	1536	0.6703	5.799	-10.7	12.04	0.1156	0.908
11	11:13409798:A:T	13409798	T	ADD	1536	0.6703	5.799	-10.7	12.04	0.1156	0.908
11	11:13409843:C:T	13409843	T	ADD	1536	0.6703	5.799	-10.7	12.04	0.1156	0.908
11	11:13412302:G:A	13412302	A	ADD	1536	0.6703	5.799	-10.7	12.04	0.1156	0.908
11	11:13412943:C:T	13412943	T	ADD	1536	0.6703	5.799	-10.7	12.04	0.1156	0.908
11	11:13413507:T:C	13413507	C	ADD	1536	0.6703	5.799	-10.7	12.04	0.1156	0.908
11	11:13413712:C:T	13413712	T	ADD	1536	0.6703	5.799	-10.7	12.04	0.1156	0.908
11	11:13413974:G:C	13413974	C	ADD	1536	0.6703	5.799	-10.7	12.04	0.1156	0.908
11	11:13415841:C:T	13415841	T	ADD	1536	0.6703	5.799	-10.7	12.04	0.1156	0.908
11	11:13416323:T:C	13416323	C	ADD	1536	0.6703	5.799	-10.7	12.04	0.1156	0.908
11	11:13416338:G:A	13416338	A	ADD	1536	0.6703	5.799	-10.7	12.04	0.1156	0.908
11	11:13416456:G:A	13416456	A	ADD	1536	0.6703	5.799	-10.7	12.04	0.1156	0.908
11	11:13417683:G:A	13417683	A	ADD	1536	0.6703	5.799	-10.7	12.04	0.1156	0.908
11	11:13417848:A:G	13417848	G	ADD	1536	0.6703	5.799	-10.7	12.04	0.1156	0.908
11	11:13418723:T:G	13418723	G	ADD	1536	0.6703	5.799	-10.7	12.04	0.1156	0.908
11	11:13421031:T:A	13421031	A	ADD	1536	0.6703	5.799	-10.7	12.04	0.1156	0.908
11	11:13422431:T:C	13422431	C	ADD	1536	0.6703	5.799	-10.7	12.04	0.1156	0.908
11	11:13423471:G:A	13423471	A	ADD	1536	0.6703	5.799	-10.7	12.04	0.1156	0.908
11	11:13423517:A:G	13423517	G	ADD	1536	0.6703	5.799	-10.7	12.04	0.1156	0.908
11	11:13424399:A:C	13424399	C	ADD	1536	0.6703	5.799	-10.7	12.04	0.1156	0.908
11	11:13425833:T:C	13425833	C	ADD	1536	0.6703	5.799	-10.7	12.04	0.1156	0.908
11	11:13427878:T:C	13427878	C	ADD	1536	0.6703	5.799	-10.7	12.04	0.1156	0.908
11	11:13428354:A:G	13428354	G	ADD	1536	0.6703	5.799	-10.7	12.04	0.1156	0.908
11	11:13429821:A:T	13429821	T	ADD	1536	0.6703	5.799	-10.7	12.04	0.1156	0.908
11	11:13431528:G:A	13431528	A	ADD	1536	0.6703	5.799	-10.7	12.04	0.1156	0.908
11	11:13434272:G:C	13434272	C	ADD	1536	0.6703	5.799	-10.7	12.04	0.1156	0.908
11	11:13435950:C:T	13435950	T	ADD	1536	0.6703	5.799	-10.7	12.04	0.1156	0.908
11	11:13436118:A:G	13436118	G	ADD	1536	0.6703	5.799	-10.7	12.04	0.1156	0.908
11	11:13436981:G:A	13436981	A	ADD	1536	0.6703	5.799	-10.7	12.04	0.1156	0.908
11	11:13437518:G:A	13437518	A	ADD	1536	0.6703	5.799	-10.7	12.04	0.1156	0.908
11	11:13437932:C:A	13437932	A	ADD	1536	0.6703	5.799	-10.7	12.04	0.1156	0.908
11	11:13439625:C:T	13439625	T	ADD	1536	0.6703	5.799	-10.7	12.04	0.1156	0.908
11	11:13441126:A:G	13441126	G	ADD	1536	0.6703	5.799	-10.7	12.04	0.1156	0.908
11	11:13441694:G:A	13441694	A	ADD	1536	0.6703	5.799	-10.7	12.04	0.1156	0.908
11	11:13442778:A:T	13442778	T	ADD	1536	0.6703	5.799	-10.7	12.04	0.1156	0.908
11	11:13443017:T:G	13443017	G	ADD	1536	0.6703	5.799	-10.7	12.04	0.1156	0.908
11	11:13443250:C:T	13443250	T	ADD	1536	0.6703	5.799	-10.7	12.04	0.1156	0.908
11	11:13443459:A:T	13443459	T	ADD	1536	0.6703	5.799	-10.7	12.04	0.1156	0.908
11	11:13443912:T:C	13443912	C	ADD	1536	0.6703	5.799	-10.7	12.04	0.1156	0.908
11	11:13446613:A:C	13446613	C	ADD	1536	0.6703	5.799	-10.7	12.04	0.1156	0.908
11	11:13447252:C:T	13447252	T	ADD	1536	0.6703	5.799	-10.7	12.04	0.1156	0.908
11	11:13448011:A:G	13448011	G	ADD	1536	0.6703	5.799	-10.7	12.04	0.1156	0.908
11	11:13449027:A:G	13449027	G	ADD	1536	0.6703	5.799	-10.7	12.04	0.1156	0.908
11	11:13449075:T:C	13449075	C	ADD	1536	0.6703	5.799	-10.7	12.04	0.1156	0.908
11	11:13450358:T:A	13450358	A	ADD	1536	0.6703	5.799	-10.7	12.04	0.1156	0.908
11	11:13450699:A:T	13450699	T	ADD	1536	0.6703	5.799	-10.7	12.04	0.1156	0.908
11	11:13452904:C:T	13452904	T	ADD	1536	0.6703	5.799	-10.7	12.04	0.1156	0.908
11	11:95088655:A:G	95088655	G	ADD	1536	0.8654	7.49	-13.81	15.54	0.1155	0.908
11	11:95089084:G:C	95089084	C	ADD	1536	0.8654	7.49	-13.81	15.54	0.1155	0.908
11	11:121770113:A:G	121770113	A	ADD	1536	0.6658	5.761	-10.63	11.96	0.1156	0.908
13	13:46085864:A:G	46085864	A	ADD	1536	0.7086	6.133	-11.31	12.73	0.1155	0.908
16	16:11904416:C:T	11904416	T	ADD	1536	0.7713	6.673	-12.31	13.85	0.1156	0.908
16	16:55302271:G:A	55302271	A	ADD	1536	0.5372	4.648	-8.573	9.648	0.1156	0.908
16	16:82924952:T:C	82924952	C	ADD	1536	1.101	9.526	-17.57	19.77	0.1156	0.908
18	18:1580902:G:A	1580902	A	ADD	1536	0.4909	4.245	-7.83	8.811	0.1156	0.908
20	20:14524901:G:A	14524901	G	ADD	1536	0.5183	4.482	-8.265	9.302	0.1156	0.908
21	21:32294481:C:A	32294481	A	ADD	1536	-0.5631	4.874	-10.12	8.991	-0.1155	0.908
21	21:33410631:A:G	33410631	G	ADD	1536	-0.6081	5.261	-10.92	9.704	-0.1156	0.908
22	22:26981039:A:G	26981039	G	ADD	1536	-0.5198	4.499	-9.338	8.299	-0.1155	0.908
2	2:77334916:T:C	77334916	T	ADD	1536	-0.5367	4.649	-9.649	8.576	-0.1154	0.9081
2	2:101537549:C:A	101537549	A	ADD	1536	-0.5388	4.665	-9.682	8.604	-0.1155	0.9081
2	2:101537550:A:G	101537550	G	ADD	1536	-0.5388	4.665	-9.682	8.604	-0.1155	0.9081
3	3:54128170:T:A	54128170	A	ADD	1536	0.5099	4.417	-8.147	9.166	0.1155	0.9081
4	4:54611294:C:A	54611294	A	ADD	1536	-0.4897	4.242	-8.804	7.825	-0.1154	0.9081
4	4:130833478:G:C	130833478	C	ADD	1536	-0.762	6.599	-13.7	12.17	-0.1155	0.9081
5	5:1257621:G:A	1257621	A	ADD	1536	-1.062	9.191	-19.08	16.95	-0.1155	0.9081
5	5:3427987:C:A	3427987	A	ADD	1536	-0.5437	4.707	-9.769	8.682	-0.1155	0.9081
5	5:3432283:C:T	3432283	T	ADD	1536	-0.5437	4.707	-9.769	8.682	-0.1155	0.9081
6	6:31350303:T:G	31350303	G	ADD	1536	0.6779	5.869	-10.82	12.18	0.1155	0.9081
6	6:153326182:G:C	153326182	C	ADD	1536	0.914	7.919	-14.61	16.43	0.1154	0.9081
7	7:24480963:G:A	24480963	A	ADD	1536	-0.7312	6.33	-13.14	11.68	-0.1155	0.9081
8	8:15775676:A:C	15775676	C	ADD	1536	-0.5616	4.863	-10.09	8.97	-0.1155	0.9081
8	8:15775677:A:C	15775677	C	ADD	1536	-0.5616	4.863	-10.09	8.97	-0.1155	0.9081
8	8:114906085:T:C	114906085	C	ADD	1536	0.8161	7.069	-13.04	14.67	0.1154	0.9081
8	8:114906208:A:G	114906208	G	ADD	1536	0.8161	7.069	-13.04	14.67	0.1154	0.9081
8	8:114906328:T:C	114906328	C	ADD	1536	0.8161	7.069	-13.04	14.67	0.1154	0.9081
8	8:114906338:A:G	114906338	G	ADD	1536	0.8161	7.069	-13.04	14.67	0.1154	0.9081
8	8:114906342:A:C	114906342	C	ADD	1536	0.8161	7.069	-13.04	14.67	0.1154	0.9081
8	8:114906390:A:G	114906390	G	ADD	1536	0.8161	7.069	-13.04	14.67	0.1154	0.9081
8	8:136878098:T:C	136878098	T	ADD	1536	0.4962	4.297	-7.925	8.918	0.1155	0.9081
8	8:136879599:A:G	136879599	A	ADD	1536	0.4962	4.297	-7.925	8.918	0.1155	0.9081
9	9:108414445:G:A	108414445	A	ADD	1536	1.009	8.741	-16.12	18.14	0.1155	0.9081
10	10:15530101:C:A	15530101	C	ADD	1536	-0.6364	5.513	-11.44	10.17	-0.1154	0.9081
10	10:122971246:G:T	122971246	T	ADD	1536	-0.5395	4.674	-9.701	8.622	-0.1154	0.9081
11	11:36159947:G:A	36159947	G	ADD	1536	1.09	9.446	-17.42	19.6	0.1154	0.9081
11	11:113921730:C:G	113921730	G	ADD	1536	0.7147	6.192	-11.42	12.85	0.1154	0.9081
12	12:15685990:A:G	15685990	G	ADD	1536	-0.7921	6.86	-14.24	12.65	-0.1155	0.9081
12	12:24039868:G:T	24039868	T	ADD	1536	-1.074	9.301	-19.3	17.15	-0.1155	0.9081
12	12:98098295:T:C	98098295	C	ADD	1536	0.8744	7.569	-13.96	15.71	0.1155	0.9081
12	12:104226635:T:G	104226635	G	ADD	1536	-0.6367	5.515	-11.45	10.17	-0.1154	0.9081
12	12:104227016:A:G	104227016	G	ADD	1536	-0.6367	5.515	-11.45	10.17	-0.1154	0.9081
12	12:104227093:A:G	104227093	G	ADD	1536	-0.6367	5.515	-11.45	10.17	-0.1154	0.9081
12	12:104227599:A:C	104227599	C	ADD	1536	-0.6367	5.515	-11.45	10.17	-0.1154	0.9081
12	12:104227600:G:C	104227600	C	ADD	1536	-0.6367	5.515	-11.45	10.17	-0.1154	0.9081
13	13:111039070:A:G	111039070	A	ADD	1536	-0.4866	4.213	-8.744	7.771	-0.1155	0.9081
13	13:111145073:G:C	111145073	G	ADD	1536	0.4925	4.268	-7.872	8.857	0.1154	0.9081
14	14:34474704:G:A	34474704	A	ADD	1536	-0.518	4.487	-9.313	8.277	-0.1154	0.9081
15	15:37490628:A:G	37490628	G	ADD	1536	-0.7539	6.532	-13.56	12.05	-0.1154	0.9081
15	15:54225403:T:A	54225403	A	ADD	1536	0.5224	4.525	-8.346	9.391	0.1155	0.9081
15	15:54226311:G:A	54226311	A	ADD	1536	0.5224	4.525	-8.346	9.391	0.1155	0.9081
15	15:54227044:T:C	54227044	C	ADD	1536	0.5224	4.525	-8.346	9.391	0.1155	0.9081
15	15:54227364:A:C	54227364	C	ADD	1536	0.5224	4.525	-8.346	9.391	0.1155	0.9081
15	15:54227482:A:G	54227482	G	ADD	1536	0.5224	4.525	-8.346	9.391	0.1155	0.9081
15	15:54227562:T:A	54227562	A	ADD	1536	0.5224	4.525	-8.346	9.391	0.1155	0.9081
15	15:54228043:G:A	54228043	A	ADD	1536	0.5224	4.525	-8.346	9.391	0.1155	0.9081
15	15:54228551:T:C	54228551	C	ADD	1536	0.5224	4.525	-8.346	9.391	0.1155	0.9081
15	15:54229351:T:G	54229351	G	ADD	1536	0.5224	4.525	-8.346	9.391	0.1155	0.9081
15	15:54232185:T:C	54232185	C	ADD	1536	0.5224	4.525	-8.346	9.391	0.1155	0.9081
18	18:42989212:T:G	42989212	G	ADD	1536	0.4951	4.287	-7.906	8.897	0.1155	0.9081
19	19:41281106:G:C	41281106	C	ADD	1536	-0.5726	4.962	-10.3	9.153	-0.1154	0.9081
19	19:41281700:C:T	41281700	T	ADD	1536	-0.5726	4.962	-10.3	9.153	-0.1154	0.9081
20	20:20935450:A:G	20935450	G	ADD	1536	0.5401	4.677	-8.627	9.707	0.1155	0.9081
21	21:26843349:G:A	26843349	G	ADD	1536	0.7256	6.283	-11.59	13.04	0.1155	0.9081
22	22:49581514:A:G	49581514	G	ADD	1536	0.6612	5.73	-10.57	11.89	0.1154	0.9081
1	1:23721596:G:A	23721596	A	ADD	1536	0.5774	5.005	-9.232	10.39	0.1154	0.9082
1	1:23722491:C:A	23722491	A	ADD	1536	0.5774	5.005	-9.232	10.39	0.1154	0.9082
1	1:23722712:C:T	23722712	T	ADD	1536	0.5774	5.005	-9.232	10.39	0.1154	0.9082
1	1:23723880:G:A	23723880	A	ADD	1536	0.5774	5.005	-9.232	10.39	0.1154	0.9082
1	1:23724514:C:T	23724514	T	ADD	1536	0.5774	5.005	-9.232	10.39	0.1154	0.9082
1	1:23724637:T:C	23724637	C	ADD	1536	0.5774	5.005	-9.232	10.39	0.1154	0.9082
1	1:23726143:C:T	23726143	T	ADD	1536	0.5774	5.005	-9.232	10.39	0.1154	0.9082
2	2:23854896:G:A	23854896	A	ADD	1536	0.9891	8.578	-15.82	17.8	0.1153	0.9082
2	2:56466834:T:A	56466834	A	ADD	1536	0.5162	4.475	-8.255	9.287	0.1153	0.9082
2	2:56467339:G:A	56467339	A	ADD	1536	0.5162	4.475	-8.255	9.287	0.1153	0.9082
2	2:56469983:G:T	56469983	T	ADD	1536	0.5162	4.475	-8.255	9.287	0.1153	0.9082
2	2:76281624:G:A	76281624	A	ADD	1536	-0.5868	5.085	-10.55	9.38	-0.1154	0.9082
2	2:182540221:A:T	182540221	T	ADD	1536	0.6404	5.554	-10.25	11.53	0.1153	0.9082
2	2:182540683:T:C	182540683	C	ADD	1536	0.6404	5.554	-10.25	11.53	0.1153	0.9082
2	2:184172465:C:A	184172465	A	ADD	1536	0.6196	5.374	-9.913	11.15	0.1153	0.9082
2	2:222996709:C:T	222996709	T	ADD	1536	-0.5282	4.578	-9.502	8.445	-0.1154	0.9082
3	3:30912592:C:T	30912592	T	ADD	1536	0.5182	4.496	-8.293	9.33	0.1153	0.9082
3	3:115064562:C:G	115064562	G	ADD	1536	-1.089	9.44	-19.59	17.41	-0.1154	0.9082
3	3:127558955:A:C	127558955	C	ADD	1536	0.5002	4.337	-8	9.001	0.1153	0.9082
3	3:190516309:C:T	190516309	T	ADD	1536	0.5055	4.382	-8.083	9.094	0.1154	0.9082
4	4:41336760:C:A	41336760	A	ADD	1536	0.6994	6.063	-11.18	12.58	0.1154	0.9082
4	4:127293529:G:A	127293529	A	ADD	1536	0.677	5.871	-10.83	12.18	0.1153	0.9082
4	4:151062878:G:A	151062878	A	ADD	1536	0.7375	6.396	-11.8	13.27	0.1153	0.9082
4	4:151062956:T:C	151062956	C	ADD	1536	0.7375	6.396	-11.8	13.27	0.1153	0.9082
5	5:44340198:C:T	44340198	T	ADD	1536	-0.5811	5.037	-10.45	9.291	-0.1154	0.9082
5	5:44340898:G:T	44340898	T	ADD	1536	-0.5811	5.037	-10.45	9.291	-0.1154	0.9082
5	5:44345922:C:G	44345922	G	ADD	1536	-0.5811	5.037	-10.45	9.291	-0.1154	0.9082
5	5:44346636:C:T	44346636	T	ADD	1536	-0.5811	5.037	-10.45	9.291	-0.1154	0.9082
5	5:44347025:C:A	44347025	A	ADD	1536	-0.5811	5.037	-10.45	9.291	-0.1154	0.9082
5	5:44348778:T:A	44348778	A	ADD	1536	-0.5811	5.037	-10.45	9.291	-0.1154	0.9082
5	5:44351651:G:A	44351651	A	ADD	1536	-0.5811	5.037	-10.45	9.291	-0.1154	0.9082
5	5:44361506:G:A	44361506	A	ADD	1536	-0.5811	5.037	-10.45	9.291	-0.1154	0.9082
5	5:44363690:A:G	44363690	G	ADD	1536	-0.5811	5.037	-10.45	9.291	-0.1154	0.9082
5	5:44368250:G:T	44368250	T	ADD	1536	-0.5811	5.037	-10.45	9.291	-0.1154	0.9082
5	5:44368775:G:T	44368775	T	ADD	1536	-0.5811	5.037	-10.45	9.291	-0.1154	0.9082
5	5:44371231:C:T	44371231	T	ADD	1536	-0.5811	5.037	-10.45	9.291	-0.1154	0.9082
5	5:136468750:T:G	136468750	G	ADD	1536	-0.5176	4.489	-9.316	8.281	-0.1153	0.9082
5	5:136527150:T:C	136527150	C	ADD	1536	0.5725	4.963	-9.154	10.3	0.1154	0.9082
5	5:136527489:T:A	136527489	A	ADD	1536	0.5725	4.963	-9.154	10.3	0.1154	0.9082
5	5:136532842:C:T	136532842	T	ADD	1536	0.5725	4.963	-9.154	10.3	0.1154	0.9082
5	5:136534552:A:T	136534552	T	ADD	1536	0.5725	4.963	-9.154	10.3	0.1154	0.9082
5	5:136535675:C:T	136535675	T	ADD	1536	0.5725	4.963	-9.154	10.3	0.1154	0.9082
6	6:16498049:G:T	16498049	T	ADD	1536	0.726	6.298	-11.62	13.07	0.1153	0.9082
6	6:16498421:A:T	16498421	T	ADD	1536	0.726	6.298	-11.62	13.07	0.1153	0.9082
6	6:16500463:G:A	16500463	A	ADD	1536	0.726	6.298	-11.62	13.07	0.1153	0.9082
6	6:25970112:C:T	25970112	T	ADD	1536	1.11	9.618	-17.74	19.96	0.1154	0.9082
6	6:31108110:C:T	31108110	T	ADD	1536	1.143	9.914	-18.29	20.57	0.1153	0.9082
6	6:53543641:T:C	53543641	C	ADD	1536	-0.8068	6.997	-14.52	12.91	-0.1153	0.9082
6	6:53544255:G:A	53544255	A	ADD	1536	-0.8068	6.997	-14.52	12.91	-0.1153	0.9082
6	6:53544350:G:A	53544350	A	ADD	1536	-0.8068	6.997	-14.52	12.91	-0.1153	0.9082
6	6:53544515:T:C	53544515	C	ADD	1536	-0.8068	6.997	-14.52	12.91	-0.1153	0.9082
6	6:53544671:C:A	53544671	A	ADD	1536	-0.8068	6.997	-14.52	12.91	-0.1153	0.9082
6	6:53544956:T:C	53544956	C	ADD	1536	-0.8068	6.997	-14.52	12.91	-0.1153	0.9082
6	6:53544988:C:T	53544988	T	ADD	1536	-0.8068	6.997	-14.52	12.91	-0.1153	0.9082
6	6:53545139:C:T	53545139	T	ADD	1536	-0.8068	6.997	-14.52	12.91	-0.1153	0.9082
6	6:53545149:T:C	53545149	C	ADD	1536	-0.8068	6.997	-14.52	12.91	-0.1153	0.9082
6	6:53545177:C:T	53545177	T	ADD	1536	-0.8068	6.997	-14.52	12.91	-0.1153	0.9082
6	6:53545195:C:T	53545195	T	ADD	1536	-0.8068	6.997	-14.52	12.91	-0.1153	0.9082
6	6:53545250:C:G	53545250	G	ADD	1536	-0.8068	6.997	-14.52	12.91	-0.1153	0.9082
6	6:133656063:A:G	133656063	G	ADD	1536	0.6805	5.903	-10.89	12.25	0.1153	0.9082
7	7:1884358:G:A	1884358	A	ADD	1536	-0.9703	8.416	-17.47	15.52	-0.1153	0.9082
7	7:7339392:T:A	7339392	A	ADD	1536	-0.5292	4.59	-9.525	8.467	-0.1153	0.9082
7	7:7339551:C:T	7339551	T	ADD	1536	-0.5292	4.59	-9.525	8.467	-0.1153	0.9082
7	7:7339978:T:C	7339978	C	ADD	1536	-0.5292	4.59	-9.525	8.467	-0.1153	0.9082
7	7:7340539:A:G	7340539	G	ADD	1536	-0.5292	4.59	-9.525	8.467	-0.1153	0.9082
7	7:7340664:A:G	7340664	G	ADD	1536	-0.5292	4.59	-9.525	8.467	-0.1153	0.9082
7	7:7340947:A:G	7340947	G	ADD	1536	-0.5292	4.59	-9.525	8.467	-0.1153	0.9082
7	7:9159175:A:G	9159175	G	ADD	1536	0.9387	8.137	-15.01	16.89	0.1154	0.9082
7	7:52151930:C:T	52151930	T	ADD	1536	-1.06	9.196	-19.08	16.96	-0.1153	0.9082
7	7:121742181:G:A	121742181	A	ADD	1536	-0.58	5.029	-10.44	9.277	-0.1153	0.9082
7	7:131782596:G:A	131782596	G	ADD	1536	-0.7024	6.089	-12.64	11.23	-0.1154	0.9082
8	8:74070194:A:G	74070194	G	ADD	1536	0.5021	4.351	-8.026	9.03	0.1154	0.9082
8	8:74070435:T:C	74070435	C	ADD	1536	0.5021	4.351	-8.026	9.03	0.1154	0.9082
9	9:24547232:G:A	24547232	A	ADD	1536	1.116	9.669	-17.84	20.07	0.1154	0.9082
9	9:30379962:T:G	30379962	G	ADD	1536	1.011	8.764	-16.17	18.19	0.1153	0.9082
9	9:30380676:A:C	30380676	C	ADD	1536	1.011	8.764	-16.17	18.19	0.1153	0.9082
9	9:30386810:C:A	30386810	A	ADD	1536	1.011	8.764	-16.17	18.19	0.1153	0.9082
9	9:30387452:C:A	30387452	A	ADD	1536	1.011	8.764	-16.17	18.19	0.1153	0.9082
9	9:30402335:C:A	30402335	A	ADD	1536	1.011	8.764	-16.17	18.19	0.1153	0.9082
9	9:30404350:A:C	30404350	C	ADD	1536	1.011	8.764	-16.17	18.19	0.1153	0.9082
9	9:30407554:T:C	30407554	C	ADD	1536	1.011	8.764	-16.17	18.19	0.1153	0.9082
9	9:94162081:A:G	94162081	A	ADD	1536	0.4977	4.316	-7.961	8.957	0.1153	0.9082
10	10:29244111:G:A	29244111	A	ADD	1536	-0.5284	4.58	-9.505	8.448	-0.1154	0.9082
10	10:29244238:A:T	29244238	T	ADD	1536	-0.5284	4.58	-9.505	8.448	-0.1154	0.9082
10	10:29245344:C:T	29245344	T	ADD	1536	-0.5284	4.58	-9.505	8.448	-0.1154	0.9082
10	10:29245515:A:G	29245515	G	ADD	1536	-0.5284	4.58	-9.505	8.448	-0.1154	0.9082
10	10:29246020:C:T	29246020	T	ADD	1536	-0.5284	4.58	-9.505	8.448	-0.1154	0.9082
10	10:29246235:G:C	29246235	C	ADD	1536	-0.5284	4.58	-9.505	8.448	-0.1154	0.9082
10	10:29246650:G:T	29246650	T	ADD	1536	-0.5284	4.58	-9.505	8.448	-0.1154	0.9082
10	10:29246705:A:C	29246705	C	ADD	1536	-0.5284	4.58	-9.505	8.448	-0.1154	0.9082
10	10:86362433:C:T	86362433	T	ADD	1536	0.8619	7.473	-13.79	15.51	0.1153	0.9082
11	11:3743046:G:A	3743046	A	ADD	1536	0.5031	4.361	-8.045	9.051	0.1154	0.9082
11	11:22138871:T:C	22138871	C	ADD	1536	0.6117	5.307	-9.789	11.01	0.1153	0.9082
11	11:22147323:A:C	22147323	C	ADD	1536	0.6117	5.307	-9.789	11.01	0.1153	0.9082
11	11:22149077:C:T	22149077	T	ADD	1536	0.6117	5.307	-9.789	11.01	0.1153	0.9082
11	11:22153426:G:A	22153426	A	ADD	1536	0.6117	5.307	-9.789	11.01	0.1153	0.9082
11	11:23318412:C:A	23318412	A	ADD	1536	-0.5271	4.571	-9.487	8.433	-0.1153	0.9082
12	12:45345136:A:G	45345136	G	ADD	1536	0.5529	4.795	-8.846	9.952	0.1153	0.9082
12	12:116051120:G:A	116051120	A	ADD	1536	0.5008	4.342	-8.01	9.011	0.1153	0.9082
12	12:116051224:G:A	116051224	A	ADD	1536	0.5008	4.342	-8.01	9.011	0.1153	0.9082
12	12:116051368:G:A	116051368	A	ADD	1536	0.5008	4.342	-8.01	9.011	0.1153	0.9082
12	12:116051439:C:T	116051439	T	ADD	1536	0.5008	4.342	-8.01	9.011	0.1153	0.9082
12	12:116051663:G:A	116051663	A	ADD	1536	0.5008	4.342	-8.01	9.011	0.1153	0.9082
12	12:117925350:A:G	117925350	G	ADD	1536	0.5533	4.797	-8.848	9.955	0.1153	0.9082
16	16:12563498:A:G	12563498	G	ADD	1536	-0.5404	4.683	-9.719	8.639	-0.1154	0.9082
16	16:12563592:G:A	12563592	A	ADD	1536	-0.5404	4.683	-9.719	8.639	-0.1154	0.9082
18	18:56685202:A:T	56685202	T	ADD	1536	-0.6632	5.751	-11.94	10.61	-0.1153	0.9082
18	18:56685448:G:A	56685448	A	ADD	1536	-0.6632	5.751	-11.94	10.61	-0.1153	0.9082
18	18:56687072:A:G	56687072	G	ADD	1536	-0.6632	5.751	-11.94	10.61	-0.1153	0.9082
19	19:14891430:T:C	14891430	C	ADD	1536	-0.8286	7.184	-14.91	13.25	-0.1153	0.9082
19	19:14891463:G:T	14891463	T	ADD	1536	-0.8286	7.184	-14.91	13.25	-0.1153	0.9082
1	1:21970004:C:T	21970004	T	ADD	1536	0.4812	4.179	-7.709	8.671	0.1151	0.9083
1	1:21972480:G:A	21972480	A	ADD	1536	0.4812	4.179	-7.709	8.671	0.1151	0.9083
1	1:53525162:G:A	53525162	A	ADD	1536	-0.5112	4.439	-9.212	8.19	-0.1151	0.9083
1	1:53526247:C:T	53526247	T	ADD	1536	-0.5112	4.439	-9.212	8.19	-0.1151	0.9083
1	1:53526787:G:A	53526787	A	ADD	1536	-0.5112	4.439	-9.212	8.19	-0.1151	0.9083
1	1:53527798:C:G	53527798	G	ADD	1536	-0.5112	4.439	-9.212	8.19	-0.1151	0.9083
1	1:53527948:T:G	53527948	G	ADD	1536	-0.5112	4.439	-9.212	8.19	-0.1151	0.9083
1	1:53527996:A:G	53527996	G	ADD	1536	-0.5112	4.439	-9.212	8.19	-0.1151	0.9083
1	1:97717618:T:C	97717618	C	ADD	1536	0.5422	4.706	-8.681	9.766	0.1152	0.9083
1	1:97717987:C:T	97717987	T	ADD	1536	0.5422	4.706	-8.681	9.766	0.1152	0.9083
1	1:97718075:C:T	97718075	T	ADD	1536	0.5422	4.706	-8.681	9.766	0.1152	0.9083
1	1:157461191:G:A	157461191	G	ADD	1536	-0.4919	4.268	-8.857	7.873	-0.1153	0.9083
1	1:218058946:G:A	218058946	G	ADD	1536	-0.7121	6.179	-12.82	11.4	-0.1152	0.9083
1	1:224935263:G:A	224935263	A	ADD	1536	-0.5331	4.627	-9.603	8.536	-0.1152	0.9083
1	1:224936295:A:G	224936295	G	ADD	1536	-0.5331	4.627	-9.603	8.536	-0.1152	0.9083
1	1:236948287:G:C	236948287	C	ADD	1536	0.6332	5.498	-10.14	11.41	0.1152	0.9083
1	1:236951332:C:T	236951332	T	ADD	1536	0.6332	5.498	-10.14	11.41	0.1152	0.9083
1	1:248039294:G:A	248039294	A	ADD	1536	0.6565	5.699	-10.51	11.83	0.1152	0.9083
1	1:248040104:C:T	248040104	T	ADD	1536	0.6565	5.699	-10.51	11.83	0.1152	0.9083
2	2:127437596:C:T	127437596	T	ADD	1536	0.4908	4.261	-7.861	8.842	0.1152	0.9083
2	2:127438127:G:A	127438127	A	ADD	1536	0.4908	4.261	-7.861	8.842	0.1152	0.9083
2	2:127438392:G:A	127438392	A	ADD	1536	0.4908	4.261	-7.861	8.842	0.1152	0.9083
2	2:127438431:G:A	127438431	A	ADD	1536	0.4908	4.261	-7.861	8.842	0.1152	0.9083
2	2:189855267:A:G	189855267	G	ADD	1536	0.5796	5.032	-9.283	10.44	0.1152	0.9083
3	3:3898137:G:T	3898137	T	ADD	1536	-0.5726	4.971	-10.32	9.17	-0.1152	0.9083
3	3:3901308:A:G	3901308	G	ADD	1536	-0.5726	4.971	-10.32	9.17	-0.1152	0.9083
3	3:3901675:A:T	3901675	T	ADD	1536	-0.5726	4.971	-10.32	9.17	-0.1152	0.9083
3	3:23197425:G:C	23197425	G	ADD	1536	0.4951	4.296	-7.926	8.916	0.1152	0.9083
3	3:116356970:G:T	116356970	T	ADD	1536	-0.5128	4.453	-9.24	8.215	-0.1152	0.9083
3	3:140251501:A:G	140251501	G	ADD	1536	0.6312	5.481	-10.11	11.37	0.1152	0.9083
4	4:118464154:G:T	118464154	T	ADD	1536	-1.018	8.829	-18.32	16.29	-0.1152	0.9083
4	4:166747087:A:G	166747087	G	ADD	1536	-0.8097	7.027	-14.58	12.96	-0.1152	0.9083
4	4:168359331:A:G	168359331	G	ADD	1536	0.5859	5.085	-9.38	10.55	0.1152	0.9083
4	4:168360596:G:T	168360596	T	ADD	1536	0.5859	5.085	-9.38	10.55	0.1152	0.9083
4	4:168360640:G:A	168360640	A	ADD	1536	0.5859	5.085	-9.38	10.55	0.1152	0.9083
4	4:168362558:T:C	168362558	C	ADD	1536	0.5859	5.085	-9.38	10.55	0.1152	0.9083
5	5:81849723:G:C	81849723	G	ADD	1536	0.4962	4.309	-7.949	8.941	0.1152	0.9083
5	5:164196716:A:G	164196716	G	ADD	1536	-1.044	9.06	-18.8	16.71	-0.1152	0.9083
5	5:164199304:A:G	164199304	G	ADD	1536	-1.044	9.06	-18.8	16.71	-0.1152	0.9083
6	6:4008179:G:T	4008179	T	ADD	1536	0.6291	5.459	-10.07	11.33	0.1152	0.9083
6	6:4009504:G:A	4009504	A	ADD	1536	0.6291	5.459	-10.07	11.33	0.1152	0.9083
6	6:19792295:G:C	19792295	C	ADD	1536	-0.491	4.264	-8.847	7.865	-0.1152	0.9083
6	6:19792518:A:C	19792518	C	ADD	1536	-0.491	4.264	-8.847	7.865	-0.1152	0.9083
6	6:31077239:C:T	31077239	T	ADD	1536	-0.7055	6.127	-12.71	11.3	-0.1152	0.9083
6	6:31821182:G:C	31821182	C	ADD	1536	-0.7923	6.879	-14.27	12.69	-0.1152	0.9083
6	6:142716286:G:T	142716286	T	ADD	1536	-0.5083	4.413	-9.157	8.141	-0.1152	0.9083
7	7:39444551:A:G	39444551	A	ADD	1536	0.5088	4.416	-8.146	9.164	0.1152	0.9083
7	7:89422478:G:A	89422478	A	ADD	1536	0.7564	6.567	-12.11	13.63	0.1152	0.9083
7	7:89433842:G:A	89433842	A	ADD	1536	0.7564	6.567	-12.11	13.63	0.1152	0.9083
7	7:89450145:A:G	89450145	G	ADD	1536	0.7564	6.567	-12.11	13.63	0.1152	0.9083
7	7:89450979:G:T	89450979	T	ADD	1536	0.7564	6.567	-12.11	13.63	0.1152	0.9083
7	7:89463543:T:C	89463543	C	ADD	1536	0.7564	6.567	-12.11	13.63	0.1152	0.9083
7	7:89464053:T:G	89464053	G	ADD	1536	0.7564	6.567	-12.11	13.63	0.1152	0.9083
7	7:92682018:A:G	92682018	G	ADD	1536	0.5038	4.372	-8.065	9.073	0.1152	0.9083
7	7:120785064:A:G	120785064	G	ADD	1536	0.7567	6.566	-12.11	13.63	0.1152	0.9083
7	7:120790287:A:G	120790287	G	ADD	1536	0.7567	6.566	-12.11	13.63	0.1152	0.9083
7	7:137257904:T:C	137257904	C	ADD	1536	-0.7635	6.629	-13.76	12.23	-0.1152	0.9083
8	8:100335311:G:T	100335311	T	ADD	1536	0.8646	7.509	-13.85	15.58	0.1151	0.9083
8	8:100374067:C:A	100374067	A	ADD	1536	0.8646	7.509	-13.85	15.58	0.1151	0.9083
8	8:100439548:T:C	100439548	C	ADD	1536	0.8646	7.509	-13.85	15.58	0.1151	0.9083
9	9:27872232:A:G	27872232	A	ADD	1536	-0.7011	6.087	-12.63	11.23	-0.1152	0.9083
10	10:29337226:C:T	29337226	T	ADD	1536	-0.5772	5.009	-10.4	9.241	-0.1152	0.9083
10	10:55781700:T:C	55781700	C	ADD	1536	-0.5471	4.747	-9.852	8.757	-0.1153	0.9083
10	10:55856021:A:G	55856021	G	ADD	1536	-0.4929	4.277	-8.877	7.891	-0.1152	0.9083
11	11:16808438:C:G	16808438	G	ADD	1536	0.5131	4.452	-8.213	9.239	0.1152	0.9083
11	11:16809573:G:A	16809573	A	ADD	1536	0.528	4.582	-8.452	9.508	0.1152	0.9083
12	12:1647337:T:G	1647337	G	ADD	1536	0.5034	4.372	-8.065	9.072	0.1151	0.9083
12	12:10857977:C:G	10857977	G	ADD	1536	-0.5663	4.913	-10.2	9.064	-0.1153	0.9083
12	12:10864204:C:T	10864204	T	ADD	1536	-0.5663	4.913	-10.2	9.064	-0.1153	0.9083
12	12:130000561:A:G	130000561	A	ADD	1536	0.5286	4.59	-8.468	9.525	0.1152	0.9083
13	13:19457840:G:A	19457840	G	ADD	1536	0.5929	5.145	-9.491	10.68	0.1152	0.9083
13	13:23763832:C:T	23763832	T	ADD	1536	-0.7066	6.136	-12.73	11.32	-0.1152	0.9083
13	13:43734690:T:C	43734690	C	ADD	1536	0.528	4.585	-8.459	9.515	0.1151	0.9083
13	13:99990049:G:A	99990049	A	ADD	1536	0.5291	4.593	-8.472	9.53	0.1152	0.9083
13	13:99990554:C:T	99990554	T	ADD	1536	0.5291	4.593	-8.472	9.53	0.1152	0.9083
13	13:112162969:C:A	112162969	A	ADD	1536	0.633	5.492	-10.13	11.4	0.1153	0.9083
14	14:67938472:C:A	67938472	A	ADD	1536	0.6912	5.998	-11.06	12.45	0.1152	0.9083
16	16:68297228:G:A	68297228	A	ADD	1536	0.7932	6.884	-12.7	14.29	0.1152	0.9083
16	16:68297928:G:A	68297928	A	ADD	1536	0.7932	6.884	-12.7	14.29	0.1152	0.9083
16	16:85013257:A:G	85013257	A	ADD	1536	0.5084	4.415	-8.145	9.162	0.1151	0.9083
19	19:45563188:A:G	45563188	A	ADD	1536	0.8149	7.07	-13.04	14.67	0.1153	0.9083
20	20:7292267:A:C	7292267	C	ADD	1536	-0.5158	4.475	-9.287	8.255	-0.1153	0.9083
20	20:38257289:G:A	38257289	G	ADD	1536	0.6606	5.735	-10.58	11.9	0.1152	0.9083
21	21:32438284:A:G	32438284	G	ADD	1536	-0.5116	4.443	-9.219	8.196	-0.1152	0.9083
1	1:76775246:G:A	76775246	A	ADD	1536	0.9691	8.422	-15.54	17.48	0.1151	0.9084
2	2:12645615:C:T	12645615	T	ADD	1536	-0.5188	4.508	-9.353	8.316	-0.1151	0.9084
2	2:51677954:G:C	51677954	C	ADD	1536	0.5746	4.993	-9.212	10.36	0.1151	0.9084
2	2:168582194:G:A	168582194	A	ADD	1536	-0.876	7.613	-15.8	14.05	-0.1151	0.9084
3	3:7870325:T:G	7870325	G	ADD	1536	0.4892	4.253	-7.846	8.825	0.115	0.9084
3	3:14516824:A:C	14516824	C	ADD	1536	-0.6925	6.016	-12.48	11.1	-0.1151	0.9084
3	3:66454344:C:T	66454344	T	ADD	1536	0.8806	7.653	-14.12	15.88	0.1151	0.9084
3	3:163042192:G:T	163042192	T	ADD	1536	0.7657	6.651	-12.27	13.8	0.1151	0.9084
3	3:163043566:C:A	163043566	A	ADD	1536	0.7657	6.651	-12.27	13.8	0.1151	0.9084
3	3:163043876:G:C	163043876	C	ADD	1536	0.7657	6.651	-12.27	13.8	0.1151	0.9084
3	3:163044953:T:A	163044953	A	ADD	1536	0.7657	6.651	-12.27	13.8	0.1151	0.9084
3	3:163044968:A:G	163044968	G	ADD	1536	0.7657	6.651	-12.27	13.8	0.1151	0.9084
3	3:163045399:A:G	163045399	G	ADD	1536	0.7657	6.651	-12.27	13.8	0.1151	0.9084
3	3:163046977:C:T	163046977	T	ADD	1536	0.7657	6.651	-12.27	13.8	0.1151	0.9084
3	3:163048842:A:G	163048842	G	ADD	1536	0.7657	6.651	-12.27	13.8	0.1151	0.9084
3	3:163049158:A:G	163049158	G	ADD	1536	0.7657	6.651	-12.27	13.8	0.1151	0.9084
3	3:163049411:T:C	163049411	C	ADD	1536	0.7657	6.651	-12.27	13.8	0.1151	0.9084
3	3:163049815:G:A	163049815	A	ADD	1536	0.7657	6.651	-12.27	13.8	0.1151	0.9084
3	3:163050344:A:G	163050344	G	ADD	1536	0.7657	6.651	-12.27	13.8	0.1151	0.9084
3	3:163051502:A:G	163051502	G	ADD	1536	0.7657	6.651	-12.27	13.8	0.1151	0.9084
3	3:163052354:G:T	163052354	T	ADD	1536	0.7657	6.651	-12.27	13.8	0.1151	0.9084
3	3:163054690:A:G	163054690	G	ADD	1536	0.7657	6.651	-12.27	13.8	0.1151	0.9084
3	3:163054948:T:G	163054948	G	ADD	1536	0.7657	6.651	-12.27	13.8	0.1151	0.9084
3	3:163055509:G:A	163055509	A	ADD	1536	0.7657	6.651	-12.27	13.8	0.1151	0.9084
3	3:163055714:T:C	163055714	C	ADD	1536	0.7657	6.651	-12.27	13.8	0.1151	0.9084
3	3:163056322:T:C	163056322	C	ADD	1536	0.7657	6.651	-12.27	13.8	0.1151	0.9084
3	3:163056421:G:T	163056421	T	ADD	1536	0.7657	6.651	-12.27	13.8	0.1151	0.9084
3	3:163057228:C:G	163057228	G	ADD	1536	0.7657	6.651	-12.27	13.8	0.1151	0.9084
3	3:163057636:T:G	163057636	G	ADD	1536	0.7657	6.651	-12.27	13.8	0.1151	0.9084
3	3:163057644:A:T	163057644	T	ADD	1536	0.7657	6.651	-12.27	13.8	0.1151	0.9084
3	3:163057875:A:G	163057875	G	ADD	1536	0.7657	6.651	-12.27	13.8	0.1151	0.9084
3	3:163058278:C:T	163058278	T	ADD	1536	0.7657	6.651	-12.27	13.8	0.1151	0.9084
3	3:163059452:C:T	163059452	T	ADD	1536	0.7657	6.651	-12.27	13.8	0.1151	0.9084
3	3:163059516:A:C	163059516	C	ADD	1536	0.7657	6.651	-12.27	13.8	0.1151	0.9084
3	3:163059902:G:C	163059902	C	ADD	1536	0.7657	6.651	-12.27	13.8	0.1151	0.9084
3	3:163060063:C:T	163060063	T	ADD	1536	0.7657	6.651	-12.27	13.8	0.1151	0.9084
3	3:163060846:G:A	163060846	A	ADD	1536	0.7657	6.651	-12.27	13.8	0.1151	0.9084
3	3:163061897:C:T	163061897	T	ADD	1536	0.7657	6.651	-12.27	13.8	0.1151	0.9084
3	3:163062078:C:T	163062078	T	ADD	1536	0.7657	6.651	-12.27	13.8	0.1151	0.9084
3	3:163062368:G:A	163062368	A	ADD	1536	0.7657	6.651	-12.27	13.8	0.1151	0.9084
3	3:163062399:G:A	163062399	A	ADD	1536	0.7657	6.651	-12.27	13.8	0.1151	0.9084
3	3:163063080:C:T	163063080	T	ADD	1536	0.7657	6.651	-12.27	13.8	0.1151	0.9084
3	3:163063307:A:T	163063307	T	ADD	1536	0.7657	6.651	-12.27	13.8	0.1151	0.9084
3	3:163063329:T:G	163063329	G	ADD	1536	0.7657	6.651	-12.27	13.8	0.1151	0.9084
3	3:163063391:T:C	163063391	C	ADD	1536	0.7657	6.651	-12.27	13.8	0.1151	0.9084
3	3:187684310:A:G	187684310	G	ADD	1536	0.4895	4.254	-7.848	8.827	0.1151	0.9084
4	4:166720669:C:A	166720669	A	ADD	1536	-0.8107	7.043	-14.61	12.99	-0.1151	0.9084
4	4:166721498:T:G	166721498	G	ADD	1536	-0.8107	7.043	-14.61	12.99	-0.1151	0.9084
4	4:166727647:G:A	166727647	A	ADD	1536	-0.8107	7.043	-14.61	12.99	-0.1151	0.9084
4	4:166728410:A:G	166728410	G	ADD	1536	-0.8107	7.043	-14.61	12.99	-0.1151	0.9084
4	4:166728690:A:G	166728690	G	ADD	1536	-0.8107	7.043	-14.61	12.99	-0.1151	0.9084
4	4:166729665:T:C	166729665	C	ADD	1536	-0.8107	7.043	-14.61	12.99	-0.1151	0.9084
4	4:166730044:A:C	166730044	C	ADD	1536	-0.8107	7.043	-14.61	12.99	-0.1151	0.9084
4	4:166730296:T:G	166730296	G	ADD	1536	-0.8107	7.043	-14.61	12.99	-0.1151	0.9084
4	4:166731495:T:C	166731495	C	ADD	1536	-0.8107	7.043	-14.61	12.99	-0.1151	0.9084
4	4:166732472:T:G	166732472	G	ADD	1536	-0.8107	7.043	-14.61	12.99	-0.1151	0.9084
4	4:166734303:G:A	166734303	A	ADD	1536	-0.8107	7.043	-14.61	12.99	-0.1151	0.9084
4	4:166735149:T:G	166735149	G	ADD	1536	-0.8107	7.043	-14.61	12.99	-0.1151	0.9084
4	4:166737423:C:T	166737423	T	ADD	1536	-0.8107	7.043	-14.61	12.99	-0.1151	0.9084
5	5:2645565:C:T	2645565	T	ADD	1536	-1.026	8.922	-18.51	16.46	-0.1151	0.9084
5	5:2646339:G:C	2646339	C	ADD	1536	-1.026	8.922	-18.51	16.46	-0.1151	0.9084
5	5:2647203:T:G	2647203	G	ADD	1536	-1.026	8.922	-18.51	16.46	-0.1151	0.9084
6	6:27391253:G:A	27391253	A	ADD	1536	0.9883	8.591	-15.85	17.83	0.115	0.9084
6	6:27394892:A:G	27394892	G	ADD	1536	0.9883	8.591	-15.85	17.83	0.115	0.9084
6	6:27400549:C:T	27400549	T	ADD	1536	0.9883	8.591	-15.85	17.83	0.115	0.9084
6	6:27408751:T:G	27408751	G	ADD	1536	0.9883	8.591	-15.85	17.83	0.115	0.9084
6	6:27416188:C:A	27416188	A	ADD	1536	0.9883	8.591	-15.85	17.83	0.115	0.9084
6	6:27420588:G:A	27420588	A	ADD	1536	0.9883	8.591	-15.85	17.83	0.115	0.9084
6	6:27425814:G:A	27425814	A	ADD	1536	0.9883	8.591	-15.85	17.83	0.115	0.9084
6	6:27428698:G:A	27428698	A	ADD	1536	0.9883	8.591	-15.85	17.83	0.115	0.9084
6	6:27432764:C:A	27432764	A	ADD	1536	0.9883	8.591	-15.85	17.83	0.115	0.9084
6	6:28037032:T:A	28037032	A	ADD	1536	-0.6402	5.564	-11.55	10.26	-0.1151	0.9084
6	6:29104672:C:T	29104672	T	ADD	1536	-0.8675	7.538	-15.64	13.91	-0.1151	0.9084
6	6:29107654:A:C	29107654	C	ADD	1536	-0.8675	7.538	-15.64	13.91	-0.1151	0.9084
6	6:29110778:T:C	29110778	C	ADD	1536	-0.8675	7.538	-15.64	13.91	-0.1151	0.9084
6	6:29110838:G:A	29110838	A	ADD	1536	-0.8675	7.538	-15.64	13.91	-0.1151	0.9084
6	6:29111987:C:T	29111987	T	ADD	1536	-0.8675	7.538	-15.64	13.91	-0.1151	0.9084
6	6:30739322:G:A	30739322	A	ADD	1536	0.8648	7.513	-13.86	15.59	0.1151	0.9084
6	6:30758487:A:G	30758487	G	ADD	1536	0.8648	7.513	-13.86	15.59	0.1151	0.9084
6	6:30796384:T:C	30796384	C	ADD	1536	0.7244	6.295	-11.61	13.06	0.1151	0.9084
6	6:70277658:C:T	70277658	T	ADD	1536	0.4769	4.142	-7.642	8.595	0.1151	0.9084
6	6:70280617:C:A	70280617	A	ADD	1536	0.4769	4.142	-7.642	8.595	0.1151	0.9084
6	6:70285041:A:G	70285041	G	ADD	1536	0.4769	4.142	-7.642	8.595	0.1151	0.9084
6	6:106592836:G:A	106592836	A	ADD	1536	-0.5843	5.075	-10.53	9.363	-0.1151	0.9084
7	7:13720966:G:A	13720966	A	ADD	1536	-0.6233	5.414	-11.23	9.988	-0.1151	0.9084
7	7:13720993:G:A	13720993	A	ADD	1536	-0.6233	5.414	-11.23	9.988	-0.1151	0.9084
7	7:13721031:G:A	13721031	A	ADD	1536	-0.6233	5.414	-11.23	9.988	-0.1151	0.9084
7	7:13721918:A:G	13721918	G	ADD	1536	-0.6233	5.414	-11.23	9.988	-0.1151	0.9084
7	7:13721971:A:G	13721971	G	ADD	1536	-0.6233	5.414	-11.23	9.988	-0.1151	0.9084
7	7:13722189:T:C	13722189	C	ADD	1536	-0.6233	5.414	-11.23	9.988	-0.1151	0.9084
7	7:13722701:C:T	13722701	T	ADD	1536	-0.6233	5.414	-11.23	9.988	-0.1151	0.9084
7	7:13725735:A:C	13725735	C	ADD	1536	-0.6233	5.414	-11.23	9.988	-0.1151	0.9084
7	7:14856925:T:C	14856925	C	ADD	1536	-0.4987	4.332	-8.99	7.993	-0.1151	0.9084
7	7:14920649:A:C	14920649	C	ADD	1536	0.5362	4.659	-8.594	9.667	0.1151	0.9084
7	7:103699357:C:T	103699357	C	ADD	1536	-0.4878	4.237	-8.792	7.816	-0.1151	0.9084
8	8:5172935:T:C	5172935	C	ADD	1536	-0.7663	6.66	-13.82	12.29	-0.1151	0.9084
8	8:5175314:C:A	5175314	A	ADD	1536	-0.7663	6.66	-13.82	12.29	-0.1151	0.9084
8	8:5176753:G:T	5176753	T	ADD	1536	-0.7663	6.66	-13.82	12.29	-0.1151	0.9084
8	8:5823266:G:A	5823266	A	ADD	1536	0.5185	4.505	-8.31	9.348	0.1151	0.9084
8	8:19451405:C:A	19451405	A	ADD	1536	-0.653	5.673	-11.77	10.47	-0.1151	0.9084
8	8:59390837:A:G	59390837	G	ADD	1536	-0.6016	5.227	-10.85	9.642	-0.1151	0.9084
8	8:135604764:G:A	135604764	A	ADD	1536	-0.5043	4.384	-9.096	8.087	-0.1151	0.9084
9	9:105891264:C:T	105891264	C	ADD	1536	-0.4932	4.288	-8.897	7.911	-0.115	0.9084
9	9:105894130:A:G	105894130	A	ADD	1536	-0.4932	4.288	-8.897	7.911	-0.115	0.9084
9	9:107799020:G:A	107799020	A	ADD	1536	0.6454	5.609	-10.35	11.64	0.1151	0.9084
9	9:107799327:C:T	107799327	T	ADD	1536	0.6454	5.609	-10.35	11.64	0.1151	0.9084
9	9:107807436:C:T	107807436	T	ADD	1536	0.6454	5.609	-10.35	11.64	0.1151	0.9084
10	10:100136055:C:T	100136055	T	ADD	1536	0.7407	6.44	-11.88	13.36	0.115	0.9084
10	10:100137694:C:T	100137694	T	ADD	1536	0.7407	6.44	-11.88	13.36	0.115	0.9084
10	10:100142335:T:C	100142335	C	ADD	1536	0.7407	6.44	-11.88	13.36	0.115	0.9084
10	10:100144528:G:A	100144528	A	ADD	1536	0.7407	6.44	-11.88	13.36	0.115	0.9084
10	10:130623157:G:A	130623157	G	ADD	1536	-0.9022	7.837	-16.26	14.46	-0.1151	0.9084
11	11:65353906:A:G	65353906	G	ADD	1536	0.4899	4.259	-7.858	8.838	0.115	0.9084
11	11:108694588:G:A	108694588	A	ADD	1536	0.5087	4.422	-8.157	9.175	0.1151	0.9084
11	11:108696461:A:G	108696461	G	ADD	1536	0.5087	4.422	-8.157	9.175	0.1151	0.9084
11	11:110699727:T:C	110699727	C	ADD	1536	-0.5022	4.364	-9.056	8.051	-0.1151	0.9084
12	12:19550100:C:T	19550100	T	ADD	1536	0.5236	4.548	-8.391	9.438	0.1151	0.9084
12	12:83724360:A:C	83724360	C	ADD	1536	0.8669	7.536	-13.9	15.64	0.115	0.9084
13	13:110009692:T:G	110009692	G	ADD	1536	-0.6775	5.886	-12.21	10.86	-0.1151	0.9084
14	14:65534084:A:C	65534084	C	ADD	1536	-0.5066	4.4	-9.131	8.118	-0.1151	0.9084
14	14:67941778:A:G	67941778	G	ADD	1536	0.5118	4.45	-8.209	9.233	0.115	0.9084
14	14:76358286:G:A	76358286	A	ADD	1536	1.033	8.975	-16.56	18.62	0.115	0.9084
15	15:63590106:A:G	63590106	A	ADD	1536	0.4866	4.229	-7.802	8.776	0.1151	0.9084
15	15:63591578:A:G	63591578	A	ADD	1536	0.4866	4.229	-7.802	8.776	0.1151	0.9084
15	15:84592069:G:A	84592069	A	ADD	1536	-0.6424	5.583	-11.58	10.3	-0.1151	0.9084
16	16:57147945:T:C	57147945	C	ADD	1536	0.5406	4.698	-8.668	9.749	0.1151	0.9084
16	16:57147953:A:G	57147953	G	ADD	1536	0.5406	4.698	-8.668	9.749	0.1151	0.9084
16	16:57148450:C:T	57148450	T	ADD	1536	0.5406	4.698	-8.668	9.749	0.1151	0.9084
16	16:57148687:A:G	57148687	G	ADD	1536	0.5406	4.698	-8.668	9.749	0.1151	0.9084
16	16:57148701:T:C	57148701	C	ADD	1536	0.5406	4.698	-8.668	9.749	0.1151	0.9084
16	16:57148819:A:G	57148819	G	ADD	1536	0.5406	4.698	-8.668	9.749	0.1151	0.9084
16	16:57149174:C:T	57149174	T	ADD	1536	0.5406	4.698	-8.668	9.749	0.1151	0.9084
16	16:72088964:C:T	72088964	T	ADD	1536	-0.5316	4.621	-9.589	8.526	-0.115	0.9084
17	17:21127058:A:G	21127058	A	ADD	1536	0.5373	4.671	-8.618	9.693	0.115	0.9084
20	20:39018214:A:G	39018214	G	ADD	1536	0.6124	5.32	-9.814	11.04	0.1151	0.9084
21	21:22727989:G:T	22727989	T	ADD	1536	0.5498	4.78	-8.819	9.918	0.115	0.9084
21	21:22728025:T:C	22728025	C	ADD	1536	0.5498	4.78	-8.819	9.918	0.115	0.9084
1	1:222084135:C:A	222084135	C	ADD	1536	0.51	4.435	-8.183	9.203	0.115	0.9085
1	1:231179092:T:C	231179092	C	ADD	1536	0.5853	5.092	-9.394	10.56	0.1149	0.9085
2	2:12227218:G:A	12227218	A	ADD	1536	-0.6301	5.482	-11.38	10.12	-0.1149	0.9085
2	2:153374713:A:T	153374713	T	ADD	1536	-0.5109	4.445	-9.224	8.202	-0.1149	0.9085
2	2:163514652:C:A	163514652	A	ADD	1536	0.7721	6.716	-12.39	13.93	0.115	0.9085
3	3:64355896:G:A	64355896	A	ADD	1536	0.5682	4.942	-9.118	10.25	0.115	0.9085
3	3:83741136:A:G	83741136	G	ADD	1536	-0.5805	5.05	-10.48	9.318	-0.1149	0.9085
3	3:83743689:C:T	83743689	T	ADD	1536	-0.5805	5.05	-10.48	9.318	-0.1149	0.9085
3	3:83747694:A:C	83747694	C	ADD	1536	-0.5805	5.05	-10.48	9.318	-0.1149	0.9085
3	3:83756419:C:A	83756419	A	ADD	1536	-0.5805	5.05	-10.48	9.318	-0.1149	0.9085
3	3:83758868:G:C	83758868	C	ADD	1536	-0.5805	5.05	-10.48	9.318	-0.1149	0.9085
3	3:83761790:A:G	83761790	G	ADD	1536	-0.5805	5.05	-10.48	9.318	-0.1149	0.9085
3	3:128231928:A:T	128231928	T	ADD	1536	-0.4911	4.27	-8.86	7.878	-0.115	0.9085
3	3:128232384:T:C	128232384	C	ADD	1536	-0.4911	4.27	-8.86	7.878	-0.115	0.9085
3	3:140535922:A:G	140535922	G	ADD	1536	0.9482	8.247	-15.22	17.11	0.115	0.9085
4	4:13032849:C:A	13032849	A	ADD	1536	-0.7243	6.302	-13.08	11.63	-0.1149	0.9085
4	4:115216476:C:A	115216476	A	ADD	1536	-1.113	9.682	-20.09	17.86	-0.115	0.9085
4	4:168298916:C:T	168298916	T	ADD	1536	-0.6409	5.572	-11.56	10.28	-0.115	0.9085
5	5:39486336:C:T	39486336	T	ADD	1536	-0.6385	5.556	-11.53	10.25	-0.1149	0.9085
5	5:39489667:G:C	39489667	C	ADD	1536	-0.6385	5.556	-11.53	10.25	-0.1149	0.9085
5	5:40228448:G:C	40228448	C	ADD	1536	-0.4955	4.312	-8.948	7.957	-0.1149	0.9085
5	5:40228613:A:G	40228613	G	ADD	1536	-0.4955	4.312	-8.948	7.957	-0.1149	0.9085
5	5:40229782:C:A	40229782	A	ADD	1536	-0.4955	4.312	-8.948	7.957	-0.1149	0.9085
5	5:40230426:G:T	40230426	T	ADD	1536	-0.4955	4.312	-8.948	7.957	-0.1149	0.9085
5	5:40230516:T:C	40230516	C	ADD	1536	-0.4955	4.312	-8.948	7.957	-0.1149	0.9085
5	5:40230794:T:C	40230794	C	ADD	1536	-0.4955	4.312	-8.948	7.957	-0.1149	0.9085
5	5:40231950:A:G	40231950	G	ADD	1536	-0.4955	4.312	-8.948	7.957	-0.1149	0.9085
5	5:41262690:G:A	41262690	G	ADD	1536	0.4996	4.345	-8.017	9.016	0.115	0.9085
5	5:103016008:A:G	103016008	A	ADD	1536	0.4705	4.095	-7.555	8.496	0.1149	0.9085
5	5:107014409:C:G	107014409	G	ADD	1536	0.4781	4.161	-7.676	8.633	0.1149	0.9085
5	5:107017068:G:C	107017068	C	ADD	1536	0.4781	4.161	-7.676	8.633	0.1149	0.9085
6	6:23696844:G:A	23696844	A	ADD	1536	-0.6412	5.579	-11.58	10.29	-0.1149	0.9085
6	6:23699771:G:A	23699771	A	ADD	1536	-0.6412	5.579	-11.58	10.29	-0.1149	0.9085
6	6:32568652:G:A	32568652	A	ADD	1536	-0.7126	6.2	-12.86	11.44	-0.1149	0.9085
6	6:135424203:G:T	135424203	G	ADD	1536	-0.5038	4.38	-9.089	8.082	-0.115	0.9085
7	7:79425467:A:C	79425467	A	ADD	1536	0.7576	6.588	-12.16	13.67	0.115	0.9085
7	7:79448550:A:G	79448550	G	ADD	1536	0.7576	6.588	-12.16	13.67	0.115	0.9085
7	7:79449533:G:A	79449533	A	ADD	1536	0.7576	6.588	-12.16	13.67	0.115	0.9085
7	7:79449603:C:T	79449603	T	ADD	1536	0.7576	6.588	-12.16	13.67	0.115	0.9085
7	7:98365045:T:C	98365045	C	ADD	1536	0.4902	4.267	-7.872	8.853	0.1149	0.9085
7	7:122812281:G:A	122812281	A	ADD	1536	0.5058	4.398	-8.115	9.126	0.115	0.9085
8	8:3186708:A:G	3186708	G	ADD	1536	0.5651	4.913	-9.065	10.2	0.115	0.9085
8	8:3299268:G:A	3299268	G	ADD	1536	-0.5664	4.926	-10.22	9.087	-0.115	0.9085
8	8:3299296:T:A	3299296	T	ADD	1536	-0.5664	4.926	-10.22	9.087	-0.115	0.9085
8	8:3299418:C:T	3299418	C	ADD	1536	-0.5664	4.926	-10.22	9.087	-0.115	0.9085
8	8:4596574:T:C	4596574	C	ADD	1536	0.5849	5.088	-9.388	10.56	0.1149	0.9085
8	8:11733667:G:C	11733667	C	ADD	1536	-0.4981	4.333	-8.99	7.994	-0.115	0.9085
8	8:13417869:G:A	13417869	A	ADD	1536	0.5424	4.716	-8.702	9.786	0.115	0.9085
8	8:13418185:G:C	13418185	C	ADD	1536	0.5424	4.716	-8.702	9.786	0.115	0.9085
8	8:19829155:A:T	19829155	T	ADD	1536	-0.8664	7.534	-15.63	13.9	-0.115	0.9085
8	8:26952448:C:T	26952448	T	ADD	1536	0.4864	4.233	-7.811	8.784	0.1149	0.9085
8	8:26957047:C:T	26957047	T	ADD	1536	0.4864	4.233	-7.811	8.784	0.1149	0.9085
8	8:29639918:G:A	29639918	A	ADD	1536	0.6678	5.813	-10.72	12.06	0.1149	0.9085
8	8:125212195:T:C	125212195	T	ADD	1536	-0.509	4.425	-9.183	8.165	-0.115	0.9085
10	10:129700254:T:G	129700254	G	ADD	1536	0.5022	4.369	-8.061	9.065	0.115	0.9085
10	10:129702207:C:T	129702207	T	ADD	1536	0.5022	4.369	-8.061	9.065	0.115	0.9085
11	11:11265952:G:A	11265952	A	ADD	1536	0.8267	7.19	-13.27	14.92	0.115	0.9085
11	11:76127706:A:G	76127706	G	ADD	1536	-1.014	8.814	-18.29	16.26	-0.115	0.9085
11	11:76127860:C:T	76127860	T	ADD	1536	-1.014	8.814	-18.29	16.26	-0.115	0.9085
11	11:76127917:G:A	76127917	A	ADD	1536	-1.014	8.814	-18.29	16.26	-0.115	0.9085
11	11:76131717:T:C	76131717	C	ADD	1536	-1.014	8.814	-18.29	16.26	-0.115	0.9085
11	11:76138425:T:C	76138425	C	ADD	1536	-1.014	8.814	-18.29	16.26	-0.115	0.9085
11	11:76139069:C:T	76139069	T	ADD	1536	-1.014	8.814	-18.29	16.26	-0.115	0.9085
11	11:76140802:A:G	76140802	G	ADD	1536	-1.014	8.814	-18.29	16.26	-0.115	0.9085
11	11:76142564:A:G	76142564	G	ADD	1536	-1.014	8.814	-18.29	16.26	-0.115	0.9085
11	11:76144112:C:G	76144112	G	ADD	1536	-1.014	8.814	-18.29	16.26	-0.115	0.9085
11	11:76144502:T:G	76144502	G	ADD	1536	-1.014	8.814	-18.29	16.26	-0.115	0.9085
11	11:76147210:A:T	76147210	T	ADD	1536	-1.014	8.814	-18.29	16.26	-0.115	0.9085
11	11:76147659:G:C	76147659	C	ADD	1536	-1.014	8.814	-18.29	16.26	-0.115	0.9085
11	11:76147847:T:C	76147847	C	ADD	1536	-1.014	8.814	-18.29	16.26	-0.115	0.9085
11	11:80413776:T:G	80413776	G	ADD	1536	-0.5303	4.615	-9.576	8.516	-0.1149	0.9085
11	11:93130157:A:G	93130157	G	ADD	1536	0.523	4.55	-8.395	9.441	0.1149	0.9085
11	11:93130266:T:G	93130266	G	ADD	1536	0.523	4.55	-8.395	9.441	0.1149	0.9085
11	11:93131066:A:G	93131066	G	ADD	1536	0.523	4.55	-8.395	9.441	0.1149	0.9085
11	11:93131465:A:T	93131465	T	ADD	1536	0.523	4.55	-8.395	9.441	0.1149	0.9085
11	11:93131533:G:A	93131533	A	ADD	1536	0.523	4.55	-8.395	9.441	0.1149	0.9085
11	11:93131948:A:G	93131948	G	ADD	1536	0.523	4.55	-8.395	9.441	0.1149	0.9085
11	11:93132328:G:T	93132328	T	ADD	1536	0.523	4.55	-8.395	9.441	0.1149	0.9085
11	11:93132994:A:T	93132994	T	ADD	1536	0.523	4.55	-8.395	9.441	0.1149	0.9085
11	11:93133229:T:C	93133229	C	ADD	1536	0.523	4.55	-8.395	9.441	0.1149	0.9085
11	11:93133719:A:G	93133719	G	ADD	1536	0.523	4.55	-8.395	9.441	0.1149	0.9085
11	11:93139551:G:A	93139551	A	ADD	1536	0.523	4.55	-8.395	9.441	0.1149	0.9085
11	11:93140348:G:A	93140348	A	ADD	1536	0.523	4.55	-8.395	9.441	0.1149	0.9085
11	11:97541637:G:A	97541637	A	ADD	1536	-0.5113	4.448	-9.23	8.207	-0.1149	0.9085
11	11:134122250:C:T	134122250	T	ADD	1536	-0.5512	4.794	-9.947	8.845	-0.115	0.9085
12	12:42888773:G:A	42888773	A	ADD	1536	-0.8145	7.085	-14.7	13.07	-0.115	0.9085
12	12:101419606:A:G	101419606	G	ADD	1536	-0.7357	6.401	-13.28	11.81	-0.1149	0.9085
12	12:101420992:G:A	101420992	A	ADD	1536	-0.7357	6.401	-13.28	11.81	-0.1149	0.9085
12	12:101421192:A:C	101421192	C	ADD	1536	-0.7357	6.401	-13.28	11.81	-0.1149	0.9085
12	12:101421625:A:G	101421625	G	ADD	1536	-0.7357	6.401	-13.28	11.81	-0.1149	0.9085
12	12:101421960:T:A	101421960	A	ADD	1536	-0.7357	6.401	-13.28	11.81	-0.1149	0.9085
12	12:101423613:G:A	101423613	A	ADD	1536	-0.7357	6.401	-13.28	11.81	-0.1149	0.9085
12	12:101424370:T:C	101424370	C	ADD	1536	-0.7357	6.401	-13.28	11.81	-0.1149	0.9085
12	12:101427502:T:A	101427502	A	ADD	1536	-0.7357	6.401	-13.28	11.81	-0.1149	0.9085
12	12:101427949:G:A	101427949	A	ADD	1536	-0.7357	6.401	-13.28	11.81	-0.1149	0.9085
12	12:118030007:C:T	118030007	T	ADD	1536	-0.553	4.809	-9.979	8.873	-0.115	0.9085
14	14:19108922:C:G	19108922	G	ADD	1536	-1.023	8.896	-18.46	16.41	-0.1149	0.9085
14	14:19108923:G:A	19108923	A	ADD	1536	-1.023	8.896	-18.46	16.41	-0.1149	0.9085
15	15:55297868:T:C	55297868	C	ADD	1536	-0.6508	5.663	-11.75	10.45	-0.1149	0.9085
15	15:74705808:G:T	74705808	T	ADD	1536	0.9038	7.863	-14.51	16.31	0.1149	0.9085
16	16:78328879:T:G	78328879	G	ADD	1536	0.6141	5.339	-9.851	11.08	0.115	0.9085
17	17:75692904:C:A	75692904	A	ADD	1536	-0.6282	5.465	-11.34	10.08	-0.115	0.9085
18	18:2644571:G:C	2644571	G	ADD	1536	-0.4841	4.21	-8.736	7.767	-0.115	0.9085
18	18:77828600:G:A	77828600	G	ADD	1536	-0.5648	4.912	-10.19	9.063	-0.115	0.9085
20	20:2186970:A:G	2186970	G	ADD	1536	0.5647	4.911	-9.061	10.19	0.115	0.9085
1	1:14651518:C:T	14651518	T	ADD	1536	0.7569	6.594	-12.17	13.68	0.1148	0.9086
1	1:20883290:A:G	20883290	G	ADD	1536	0.5021	4.372	-8.067	9.071	0.1148	0.9086
1	1:164922847:G:A	164922847	G	ADD	1536	0.6131	5.34	-9.852	11.08	0.1148	0.9086
1	1:220927163:C:T	220927163	C	ADD	1536	-0.5188	4.519	-9.375	8.338	-0.1148	0.9086
2	2:135222542:C:T	135222542	T	ADD	1536	0.5007	4.359	-8.043	9.045	0.1149	0.9086
2	2:160788483:A:C	160788483	C	ADD	1536	-0.607	5.287	-10.97	9.755	-0.1148	0.9086
2	2:202903665:G:A	202903665	A	ADD	1536	0.5716	4.979	-9.188	10.33	0.1148	0.9086
2	2:205612143:C:T	205612143	T	ADD	1536	-0.825	7.182	-14.9	13.25	-0.1149	0.9086
2	2:217609456:G:A	217609456	G	ADD	1536	-0.5917	5.155	-10.7	9.512	-0.1148	0.9086
3	3:34320254:A:G	34320254	G	ADD	1536	0.4853	4.226	-7.798	8.769	0.1148	0.9086
3	3:50544715:T:G	50544715	G	ADD	1536	0.5044	4.395	-8.109	9.118	0.1148	0.9086
3	3:50546340:T:C	50546340	C	ADD	1536	0.5044	4.395	-8.109	9.118	0.1148	0.9086
3	3:153172294:G:T	153172294	T	ADD	1536	0.7215	6.281	-11.59	13.03	0.1149	0.9086
3	3:169026883:T:C	169026883	C	ADD	1536	1.081	9.414	-17.37	19.53	0.1148	0.9086
4	4:88858171:G:A	88858171	A	ADD	1536	0.7219	6.29	-11.61	13.05	0.1148	0.9086
5	5:2169648:C:A	2169648	A	ADD	1536	-0.5784	5.037	-10.45	9.294	-0.1148	0.9086
5	5:94331398:A:G	94331398	G	ADD	1536	-0.4985	4.34	-9.005	8.008	-0.1149	0.9086
5	5:117931371:C:T	117931371	T	ADD	1536	-0.7802	6.791	-14.09	12.53	-0.1149	0.9086
5	5:132650871:A:G	132650871	G	ADD	1536	0.6051	5.272	-9.728	10.94	0.1148	0.9086
5	5:177421446:A:G	177421446	G	ADD	1536	0.7009	6.104	-11.26	12.66	0.1148	0.9086
6	6:28388765:G:C	28388765	G	ADD	1536	-0.5093	4.436	-9.205	8.186	-0.1148	0.9086
6	6:38907202:A:G	38907202	G	ADD	1536	-0.6707	5.843	-12.12	10.78	-0.1148	0.9086
6	6:78155732:A:G	78155732	G	ADD	1536	-0.7927	6.906	-14.33	12.74	-0.1148	0.9086
6	6:78156190:G:T	78156190	T	ADD	1536	-0.7927	6.906	-14.33	12.74	-0.1148	0.9086
6	6:128277933:T:C	128277933	C	ADD	1536	0.7054	6.142	-11.33	12.74	0.1149	0.9086
6	6:128279185:G:A	128279185	A	ADD	1536	0.7054	6.142	-11.33	12.74	0.1149	0.9086
6	6:128279422:C:T	128279422	T	ADD	1536	0.7054	6.142	-11.33	12.74	0.1149	0.9086
6	6:128279429:C:G	128279429	G	ADD	1536	0.7054	6.142	-11.33	12.74	0.1149	0.9086
6	6:128281556:C:T	128281556	T	ADD	1536	0.7054	6.142	-11.33	12.74	0.1149	0.9086
6	6:128281661:G:A	128281661	A	ADD	1536	0.7054	6.142	-11.33	12.74	0.1149	0.9086
6	6:165363447:C:T	165363447	T	ADD	1536	-0.7647	6.659	-13.82	12.29	-0.1148	0.9086
6	6:165365507:T:C	165365507	C	ADD	1536	-0.7647	6.659	-13.82	12.29	-0.1148	0.9086
6	6:165369198:G:A	165369198	A	ADD	1536	-0.7647	6.659	-13.82	12.29	-0.1148	0.9086
6	6:165370419:G:A	165370419	A	ADD	1536	-0.7647	6.659	-13.82	12.29	-0.1148	0.9086
6	6:165371061:C:A	165371061	A	ADD	1536	-0.7647	6.659	-13.82	12.29	-0.1148	0.9086
6	6:165371935:G:A	165371935	A	ADD	1536	-0.7647	6.659	-13.82	12.29	-0.1148	0.9086
6	6:165372403:G:C	165372403	C	ADD	1536	-0.7647	6.659	-13.82	12.29	-0.1148	0.9086
6	6:165373073:C:A	165373073	A	ADD	1536	-0.7647	6.659	-13.82	12.29	-0.1148	0.9086
6	6:165373447:A:G	165373447	G	ADD	1536	-0.7647	6.659	-13.82	12.29	-0.1148	0.9086
6	6:165375570:G:T	165375570	T	ADD	1536	-0.7647	6.659	-13.82	12.29	-0.1148	0.9086
6	6:168558019:G:T	168558019	T	ADD	1536	0.5062	4.409	-8.136	9.148	0.1148	0.9086
6	6:168558020:A:T	168558020	T	ADD	1536	0.5062	4.409	-8.136	9.148	0.1148	0.9086
6	6:168558532:C:G	168558532	G	ADD	1536	0.5062	4.409	-8.136	9.148	0.1148	0.9086
7	7:68295086:A:G	68295086	G	ADD	1536	0.6966	6.069	-11.2	12.59	0.1148	0.9086
7	7:68302171:T:G	68302171	G	ADD	1536	0.6966	6.069	-11.2	12.59	0.1148	0.9086
7	7:68302358:T:C	68302358	C	ADD	1536	0.6966	6.069	-11.2	12.59	0.1148	0.9086
7	7:68304996:T:C	68304996	C	ADD	1536	0.6966	6.069	-11.2	12.59	0.1148	0.9086
7	7:81759677:C:G	81759677	G	ADD	1536	-0.4955	4.316	-8.956	7.965	-0.1148	0.9086
8	8:5856986:A:G	5856986	G	ADD	1536	-0.5641	4.915	-10.2	9.069	-0.1148	0.9086
8	8:18258370:G:A	18258370	A	ADD	1536	-0.6715	5.846	-12.13	10.79	-0.1149	0.9086
8	8:137053515:T:C	137053515	C	ADD	1536	0.5293	4.609	-8.505	9.563	0.1148	0.9086
8	8:137053518:C:A	137053518	A	ADD	1536	0.5293	4.609	-8.505	9.563	0.1148	0.9086
8	8:137053609:G:A	137053609	A	ADD	1536	0.5293	4.609	-8.505	9.563	0.1148	0.9086
9	9:7038315:C:G	7038315	G	ADD	1536	-0.935	8.147	-16.9	15.03	-0.1148	0.9086
9	9:26222208:G:A	26222208	G	ADD	1536	0.529	4.606	-8.5	9.558	0.1148	0.9086
9	9:26222710:G:A	26222710	G	ADD	1536	0.529	4.606	-8.5	9.558	0.1148	0.9086
9	9:31831926:A:G	31831926	G	ADD	1536	-0.5276	4.596	-9.535	8.48	-0.1148	0.9086
9	9:123992930:C:T	123992930	T	ADD	1536	0.6974	6.071	-11.2	12.6	0.1149	0.9086
9	9:123997545:G:A	123997545	A	ADD	1536	0.6974	6.071	-11.2	12.6	0.1149	0.9086
9	9:123997647:C:A	123997647	A	ADD	1536	0.6974	6.071	-11.2	12.6	0.1149	0.9086
9	9:124001516:A:T	124001516	T	ADD	1536	0.6974	6.071	-11.2	12.6	0.1149	0.9086
9	9:124003148:T:A	124003148	A	ADD	1536	0.6974	6.071	-11.2	12.6	0.1149	0.9086
9	9:124022421:G:A	124022421	A	ADD	1536	0.6974	6.071	-11.2	12.6	0.1149	0.9086
9	9:124028532:C:T	124028532	T	ADD	1536	0.6974	6.071	-11.2	12.6	0.1149	0.9086
10	10:50122181:C:A	50122181	C	ADD	1536	-0.5349	4.661	-9.67	8.6	-0.1148	0.9086
10	10:60049020:G:A	60049020	A	ADD	1536	0.481	4.191	-7.732	8.694	0.1148	0.9086
10	10:60054487:G:A	60054487	A	ADD	1536	0.481	4.191	-7.732	8.694	0.1148	0.9086
10	10:109829770:T:C	109829770	C	ADD	1536	0.6138	5.348	-9.868	11.1	0.1148	0.9086
10	10:109830018:A:T	109830018	T	ADD	1536	0.6138	5.348	-9.868	11.1	0.1148	0.9086
11	11:61443922:G:A	61443922	A	ADD	1536	-0.662	5.766	-11.96	10.64	-0.1148	0.9086
11	11:122007475:G:A	122007475	A	ADD	1536	0.9023	7.86	-14.5	16.31	0.1148	0.9086
11	11:125053634:A:G	125053634	A	ADD	1536	0.5271	4.588	-8.466	9.52	0.1149	0.9086
12	12:115543315:A:C	115543315	C	ADD	1536	-0.9445	8.228	-17.07	15.18	-0.1148	0.9086
12	12:115543459:C:T	115543459	T	ADD	1536	-0.9445	8.228	-17.07	15.18	-0.1148	0.9086
12	12:115543731:A:G	115543731	G	ADD	1536	-0.9445	8.228	-17.07	15.18	-0.1148	0.9086
12	12:115543959:A:G	115543959	G	ADD	1536	-0.9445	8.228	-17.07	15.18	-0.1148	0.9086
12	12:115544123:G:T	115544123	T	ADD	1536	-0.9445	8.228	-17.07	15.18	-0.1148	0.9086
13	13:24744826:G:A	24744826	G	ADD	1536	0.5468	4.76	-8.784	9.877	0.1149	0.9086
13	13:90486980:A:G	90486980	A	ADD	1536	-0.485	4.224	-8.764	7.794	-0.1148	0.9086
13	13:90487155:G:A	90487155	G	ADD	1536	-0.485	4.224	-8.764	7.794	-0.1148	0.9086
13	13:94378837:C:T	94378837	T	ADD	1536	-0.5871	5.111	-10.6	9.43	-0.1149	0.9086
14	14:59515335:T:C	59515335	C	ADD	1536	0.745	6.488	-11.97	13.46	0.1148	0.9086
15	15:62397636:T:A	62397636	A	ADD	1536	0.5307	4.621	-8.527	9.589	0.1148	0.9086
16	16:86129842:G:A	86129842	A	ADD	1536	-0.5379	4.683	-9.717	8.641	-0.1149	0.9086
17	17:43196546:G:A	43196546	A	ADD	1536	-0.5557	4.838	-10.04	8.926	-0.1149	0.9086
18	18:29975359:A:G	29975359	G	ADD	1536	0.7371	6.421	-11.85	13.32	0.1148	0.9086
18	18:29977801:C:T	29977801	T	ADD	1536	0.7371	6.421	-11.85	13.32	0.1148	0.9086
18	18:29977802:A:G	29977802	G	ADD	1536	0.7371	6.421	-11.85	13.32	0.1148	0.9086
18	18:29981707:A:G	29981707	G	ADD	1536	0.7371	6.421	-11.85	13.32	0.1148	0.9086
18	18:29982615:T:A	29982615	A	ADD	1536	0.7371	6.421	-11.85	13.32	0.1148	0.9086
20	20:10963675:G:T	10963675	T	ADD	1536	0.5673	4.941	-9.117	10.25	0.1148	0.9086
20	20:54696043:A:G	54696043	A	ADD	1536	0.4899	4.266	-7.872	8.852	0.1148	0.9086
1	1:163132803:C:T	163132803	T	ADD	1536	0.6621	5.769	-10.65	11.97	0.1148	0.9087
1	1:234429219:T:A	234429219	A	ADD	1536	0.5063	4.415	-8.146	9.159	0.1147	0.9087
2	2:21793080:C:G	21793080	G	ADD	1536	0.8255	7.193	-13.27	14.92	0.1148	0.9087
2	2:38686223:C:A	38686223	A	ADD	1536	-0.5304	4.622	-9.59	8.529	-0.1147	0.9087
2	2:40985595:T:C	40985595	C	ADD	1536	-0.5011	4.371	-9.067	8.065	-0.1147	0.9087
2	2:52530538:C:G	52530538	G	ADD	1536	-0.769	6.706	-13.91	12.38	-0.1147	0.9087
2	2:103301268:A:G	103301268	A	ADD	1536	0.4895	4.269	-7.877	8.856	0.1147	0.9087
3	3:85143536:C:G	85143536	G	ADD	1536	0.7058	6.152	-11.35	12.76	0.1147	0.9087
3	3:85144350:G:A	85144350	A	ADD	1536	0.7058	6.152	-11.35	12.76	0.1147	0.9087
3	3:151007278:G:A	151007278	A	ADD	1536	-0.5736	5	-10.37	9.225	-0.1147	0.9087
3	3:151007759:C:T	151007759	T	ADD	1536	-0.5736	5	-10.37	9.225	-0.1147	0.9087
3	3:187648760:T:A	187648760	T	ADD	1536	0.4863	4.241	-7.826	8.799	0.1147	0.9087
4	4:13026028:T:G	13026028	G	ADD	1536	-0.7493	6.536	-13.56	12.06	-0.1147	0.9087
4	4:23865257:T:C	23865257	C	ADD	1536	-0.6435	5.609	-11.64	10.35	-0.1147	0.9087
4	4:23882499:C:T	23882499	T	ADD	1536	0.7441	6.49	-11.98	13.47	0.1147	0.9087
4	4:25749303:C:A	25749303	C	ADD	1536	-0.5297	4.617	-9.578	8.519	-0.1147	0.9087
4	4:88712369:C:A	88712369	C	ADD	1536	0.545	4.752	-8.768	9.858	0.1147	0.9087
4	4:110910016:G:A	110910016	G	ADD	1536	0.5299	4.62	-8.525	9.585	0.1147	0.9087
5	5:148926311:G:C	148926311	C	ADD	1536	-0.7985	6.964	-14.45	12.85	-0.1147	0.9087
5	5:148943722:G:A	148943722	A	ADD	1536	-0.7985	6.964	-14.45	12.85	-0.1147	0.9087
5	5:164691783:A:T	164691783	T	ADD	1536	0.4889	4.264	-7.868	8.846	0.1147	0.9087
6	6:7860317:A:G	7860317	A	ADD	1536	-0.4978	4.339	-9.003	8.007	-0.1147	0.9087
6	6:25592547:T:G	25592547	G	ADD	1536	0.5062	4.415	-8.148	9.16	0.1146	0.9087
6	6:30980603:G:A	30980603	A	ADD	1536	-1.051	9.166	-19.02	16.91	-0.1147	0.9087
6	6:30982553:A:G	30982553	G	ADD	1536	-1.051	9.166	-19.02	16.91	-0.1147	0.9087
6	6:30982858:T:G	30982858	G	ADD	1536	-1.051	9.166	-19.02	16.91	-0.1147	0.9087
6	6:30983581:T:C	30983581	C	ADD	1536	-1.051	9.166	-19.02	16.91	-0.1147	0.9087
6	6:30984603:G:A	30984603	A	ADD	1536	-1.051	9.166	-19.02	16.91	-0.1147	0.9087
6	6:43186801:C:T	43186801	T	ADD	1536	-0.4826	4.209	-8.733	7.767	-0.1147	0.9087
6	6:72290713:A:C	72290713	C	ADD	1536	-0.7498	6.54	-13.57	12.07	-0.1147	0.9087
7	7:2272936:A:G	2272936	A	ADD	1536	-0.4903	4.274	-8.867	7.886	-0.1147	0.9087
7	7:30974320:T:A	30974320	A	ADD	1536	0.5357	4.671	-8.62	9.691	0.1147	0.9087
7	7:52725826:T:C	52725826	C	ADD	1536	1.061	9.248	-17.06	19.19	0.1148	0.9087
7	7:52727459:A:T	52727459	T	ADD	1536	1.061	9.248	-17.06	19.19	0.1148	0.9087
7	7:88588252:C:T	88588252	T	ADD	1536	0.5813	5.069	-9.354	10.52	0.1147	0.9087
7	7:89408298:C:T	89408298	T	ADD	1536	0.7602	6.631	-12.24	13.76	0.1147	0.9087
9	9:12275319:G:A	12275319	G	ADD	1536	-0.6931	6.044	-12.54	11.15	-0.1147	0.9087
10	10:125208348:A:C	125208348	C	ADD	1536	0.523	4.562	-8.418	9.464	0.1146	0.9087
12	12:33485108:G:A	33485108	G	ADD	1536	0.4933	4.301	-7.936	8.922	0.1147	0.9087
12	12:33485499:C:T	33485499	C	ADD	1536	0.4933	4.301	-7.936	8.922	0.1147	0.9087
12	12:86090372:C:T	86090372	C	ADD	1536	0.481	4.193	-7.737	8.699	0.1147	0.9087
12	12:86092959:G:A	86092959	G	ADD	1536	0.481	4.193	-7.737	8.699	0.1147	0.9087
12	12:86093380:T:C	86093380	T	ADD	1536	0.481	4.193	-7.737	8.699	0.1147	0.9087
12	12:129985325:C:G	129985325	G	ADD	1536	-0.6119	5.336	-11.07	9.847	-0.1147	0.9087
13	13:23762347:C:G	23762347	G	ADD	1536	0.513	4.472	-8.253	9.279	0.1147	0.9087
13	13:23762366:C:G	23762366	G	ADD	1536	0.513	4.472	-8.253	9.279	0.1147	0.9087
13	13:102062341:G:A	102062341	G	ADD	1536	-0.4861	4.24	-8.796	7.824	-0.1147	0.9087
14	14:40834894:C:A	40834894	A	ADD	1536	-0.5967	5.2	-10.79	9.595	-0.1148	0.9087
14	14:40837926:C:G	40837926	G	ADD	1536	-0.5967	5.2	-10.79	9.595	-0.1148	0.9087
14	14:40842527:C:T	40842527	T	ADD	1536	-0.5967	5.2	-10.79	9.595	-0.1148	0.9087
14	14:40843130:A:G	40843130	G	ADD	1536	-0.5967	5.2	-10.79	9.595	-0.1148	0.9087
14	14:40843881:T:C	40843881	C	ADD	1536	-0.5967	5.2	-10.79	9.595	-0.1148	0.9087
14	14:81447745:T:C	81447745	C	ADD	1536	0.4959	4.321	-7.973	8.965	0.1148	0.9087
14	14:83126491:T:A	83126491	A	ADD	1536	-0.5738	5.002	-10.38	9.229	-0.1147	0.9087
15	15:33169404:T:C	33169404	C	ADD	1536	-0.5194	4.531	-9.4	8.361	-0.1146	0.9087
15	15:33169444:T:C	33169444	C	ADD	1536	-0.5194	4.531	-9.4	8.361	-0.1146	0.9087
15	15:33169480:T:G	33169480	G	ADD	1536	-0.5194	4.531	-9.4	8.361	-0.1146	0.9087
15	15:57645569:G:A	57645569	G	ADD	1536	0.493	4.299	-7.932	8.918	0.1147	0.9087
16	16:53876751:C:A	53876751	A	ADD	1536	0.5209	4.539	-8.376	9.418	0.1148	0.9087
16	16:59786777:G:T	59786777	T	ADD	1536	0.9772	8.524	-15.73	17.68	0.1146	0.9087
16	16:59794603:C:T	59794603	T	ADD	1536	0.9772	8.524	-15.73	17.68	0.1146	0.9087
16	16:59803270:C:T	59803270	T	ADD	1536	0.9772	8.524	-15.73	17.68	0.1146	0.9087
19	19:54031043:G:A	54031043	A	ADD	1536	-0.5375	4.688	-9.726	8.651	-0.1147	0.9087
21	21:22650318:G:A	22650318	A	ADD	1536	0.6515	5.679	-10.48	11.78	0.1147	0.9087
1	1:65845446:A:C	65845446	A	ADD	1536	0.4928	4.301	-7.937	8.923	0.1146	0.9088
1	1:213852207:A:C	213852207	C	ADD	1536	0.7855	6.854	-12.65	14.22	0.1146	0.9088
1	1:214399150:G:C	214399150	C	ADD	1536	-0.4895	4.272	-8.863	7.884	-0.1146	0.9088
1	1:214399449:C:A	214399449	A	ADD	1536	-0.4895	4.272	-8.863	7.884	-0.1146	0.9088
2	2:45981142:A:G	45981142	G	ADD	1536	-0.4917	4.291	-8.901	7.918	-0.1146	0.9088
2	2:51863538:A:T	51863538	T	ADD	1536	0.6223	5.432	-10.02	11.27	0.1146	0.9088
2	2:183583130:A:G	183583130	G	ADD	1536	-0.5046	4.403	-9.134	8.125	-0.1146	0.9088
3	3:36271317:C:T	36271317	T	ADD	1536	0.7841	6.846	-12.63	14.2	0.1145	0.9088
3	3:36271663:G:A	36271663	A	ADD	1536	0.7841	6.846	-12.63	14.2	0.1145	0.9088
3	3:58105995:C:A	58105995	C	ADD	1536	-0.843	7.36	-15.27	13.58	-0.1145	0.9088
3	3:112027835:G:T	112027835	T	ADD	1536	0.4917	4.292	-7.921	8.904	0.1146	0.9088
3	3:112029701:C:T	112029701	T	ADD	1536	0.4917	4.292	-7.921	8.904	0.1146	0.9088
3	3:112030539:T:C	112030539	C	ADD	1536	0.4917	4.292	-7.921	8.904	0.1146	0.9088
3	3:157330806:G:C	157330806	G	ADD	1536	-0.5148	4.493	-9.321	8.291	-0.1146	0.9088
3	3:169559894:G:A	169559894	A	ADD	1536	-0.9381	8.187	-16.98	15.11	-0.1146	0.9088
3	3:169560725:C:T	169560725	T	ADD	1536	-0.9381	8.187	-16.98	15.11	-0.1146	0.9088
3	3:169561272:A:G	169561272	G	ADD	1536	-0.9381	8.187	-16.98	15.11	-0.1146	0.9088
4	4:13043699:C:T	13043699	T	ADD	1536	-0.7496	6.54	-13.57	12.07	-0.1146	0.9088
4	4:28699108:T:G	28699108	G	ADD	1536	-0.5104	4.454	-9.241	8.22	-0.1146	0.9088
4	4:44480202:A:T	44480202	T	ADD	1536	0.5416	4.725	-8.72	9.803	0.1146	0.9088
4	4:44480205:C:T	44480205	T	ADD	1536	0.5416	4.725	-8.72	9.803	0.1146	0.9088
4	4:56153588:T:A	56153588	A	ADD	1536	-0.5624	4.91	-10.19	9.061	-0.1145	0.9088
4	4:56154162:G:A	56154162	A	ADD	1536	-0.5624	4.91	-10.19	9.061	-0.1145	0.9088
4	4:56156611:G:A	56156611	A	ADD	1536	-0.5624	4.91	-10.19	9.061	-0.1145	0.9088
4	4:61847366:C:T	61847366	T	ADD	1536	0.6095	5.32	-9.817	11.04	0.1146	0.9088
4	4:166755746:T:C	166755746	C	ADD	1536	0.5474	4.779	-8.819	9.914	0.1146	0.9088
4	4:166758199:T:C	166758199	C	ADD	1536	0.5474	4.779	-8.819	9.914	0.1146	0.9088
5	5:107945217:C:A	107945217	A	ADD	1536	-0.4832	4.216	-8.746	7.779	-0.1146	0.9088
5	5:176817636:A:G	176817636	G	ADD	1536	0.5517	4.815	-8.885	9.989	0.1146	0.9088
5	5:176821449:A:C	176821449	C	ADD	1536	0.5517	4.815	-8.885	9.989	0.1146	0.9088
6	6:17847421:C:G	17847421	G	ADD	1536	-0.6972	6.086	-12.63	11.23	-0.1146	0.9088
6	6:30899052:G:A	30899052	A	ADD	1536	-1.673	14.6	-30.3	26.95	-0.1146	0.9088
6	6:30899524:T:C	30899524	C	ADD	1536	-1.673	14.6	-30.3	26.95	-0.1146	0.9088
6	6:30900150:G:T	30900150	T	ADD	1536	-1.673	14.6	-30.3	26.95	-0.1146	0.9088
6	6:82625091:G:A	82625091	A	ADD	1536	0.8337	7.279	-13.43	15.1	0.1145	0.9088
7	7:14582105:G:T	14582105	T	ADD	1536	0.6289	5.488	-10.13	11.38	0.1146	0.9088
7	7:14582402:G:C	14582402	C	ADD	1536	0.6289	5.488	-10.13	11.38	0.1146	0.9088
7	7:21272115:A:G	21272115	G	ADD	1536	0.5407	4.718	-8.706	9.787	0.1146	0.9088
7	7:29508279:T:G	29508279	G	ADD	1536	-0.4894	4.272	-8.863	7.884	-0.1145	0.9088
7	7:36951578:C:G	36951578	G	ADD	1536	0.5273	4.604	-8.496	9.551	0.1145	0.9088
7	7:47838127:G:A	47838127	A	ADD	1536	0.6296	5.494	-10.14	11.4	0.1146	0.9088
7	7:47838336:G:C	47838336	C	ADD	1536	0.6296	5.494	-10.14	11.4	0.1146	0.9088
8	8:23224143:C:T	23224143	T	ADD	1536	0.5047	4.403	-8.125	9.135	0.1146	0.9088
8	8:23224244:C:A	23224244	A	ADD	1536	0.5047	4.403	-8.125	9.135	0.1146	0.9088
8	8:29829856:T:C	29829856	C	ADD	1536	-0.6234	5.442	-11.29	10.04	-0.1146	0.9088
8	8:70070757:G:A	70070757	A	ADD	1536	-0.5383	4.696	-9.742	8.665	-0.1146	0.9088
8	8:70071904:G:C	70071904	C	ADD	1536	-0.5383	4.696	-9.742	8.665	-0.1146	0.9088
8	8:128314516:A:G	128314516	G	ADD	1536	0.5907	5.154	-9.51	10.69	0.1146	0.9088
11	11:74869888:T:C	74869888	C	ADD	1536	0.5022	4.381	-8.085	9.09	0.1146	0.9088
11	11:124683407:A:G	124683407	G	ADD	1536	0.5199	4.536	-8.37	9.41	0.1146	0.9088
12	12:113135987:G:A	113135987	A	ADD	1536	-0.5685	4.964	-10.3	9.16	-0.1145	0.9088
12	12:113137384:C:T	113137384	T	ADD	1536	-0.5685	4.964	-10.3	9.16	-0.1145	0.9088
12	12:113141857:T:C	113141857	C	ADD	1536	-0.5685	4.964	-10.3	9.16	-0.1145	0.9088
14	14:32851785:G:T	32851785	T	ADD	1536	1.117	9.746	-17.98	20.22	0.1146	0.9088
14	14:42387737:G:T	42387737	T	ADD	1536	-1.066	9.304	-19.3	17.17	-0.1146	0.9088
14	14:42388375:A:G	42388375	G	ADD	1536	-1.066	9.304	-19.3	17.17	-0.1146	0.9088
14	14:63133404:G:A	63133404	A	ADD	1536	-0.5401	4.713	-9.776	8.696	-0.1146	0.9088
14	14:63137870:G:A	63137870	A	ADD	1536	-0.5401	4.713	-9.776	8.696	-0.1146	0.9088
14	14:79185708:C:T	79185708	T	ADD	1536	-0.869	7.586	-15.74	14	-0.1145	0.9088
14	14:79187321:A:G	79187321	G	ADD	1536	-0.869	7.586	-15.74	14	-0.1145	0.9088
14	14:92706676:A:C	92706676	C	ADD	1536	0.4916	4.293	-7.922	8.906	0.1145	0.9088
16	16:9415351:A:G	9415351	G	ADD	1536	0.5604	4.889	-9.022	10.14	0.1146	0.9088
16	16:13690452:C:T	13690452	T	ADD	1536	0.5572	4.864	-8.977	10.09	0.1145	0.9088
16	16:13692626:C:T	13692626	T	ADD	1536	0.5572	4.864	-8.977	10.09	0.1145	0.9088
17	17:9075756:A:G	9075756	G	ADD	1536	0.5048	4.408	-8.134	9.144	0.1145	0.9088
18	18:5904340:G:A	5904340	A	ADD	1536	0.5005	4.37	-8.064	9.065	0.1145	0.9088
20	20:47919672:G:C	47919672	G	ADD	1536	0.4988	4.355	-8.037	9.034	0.1145	0.9088
20	20:59529199:A:G	59529199	A	ADD	1536	0.6705	5.852	-10.8	12.14	0.1146	0.9088
20	20:62525777:G:C	62525777	C	ADD	1536	0.6334	5.529	-10.2	11.47	0.1146	0.9088
20	20:62526801:G:C	62526801	C	ADD	1536	0.6334	5.529	-10.2	11.47	0.1146	0.9088
20	20:62529699:C:T	62529699	T	ADD	1536	0.6334	5.529	-10.2	11.47	0.1146	0.9088
22	22:36056728:G:A	36056728	A	ADD	1536	-0.6077	5.303	-11	9.786	-0.1146	0.9088
1	1:160682585:G:A	160682585	A	ADD	1536	0.9697	8.475	-15.64	17.58	0.1144	0.9089
1	1:230414717:C:T	230414717	T	ADD	1536	0.5252	4.589	-8.47	9.52	0.1144	0.9089
1	1:233040790:A:G	233040790	A	ADD	1536	-0.4829	4.221	-8.755	7.79	-0.1144	0.9089
2	2:51813545:A:T	51813545	T	ADD	1536	0.6136	5.363	-9.898	11.13	0.1144	0.9089
2	2:130208064:T:C	130208064	C	ADD	1536	-0.4913	4.294	-8.908	7.926	-0.1144	0.9089
2	2:130211334:T:C	130211334	C	ADD	1536	-0.4913	4.294	-8.908	7.926	-0.1144	0.9089
2	2:130211496:A:C	130211496	C	ADD	1536	-0.4913	4.294	-8.908	7.926	-0.1144	0.9089
2	2:142855291:G:A	142855291	G	ADD	1536	0.9846	8.606	-15.88	17.85	0.1144	0.9089
2	2:167029133:T:C	167029133	T	ADD	1536	0.4784	4.182	-7.717	8.674	0.1144	0.9089
2	2:167032717:G:A	167032717	G	ADD	1536	0.4784	4.182	-7.717	8.674	0.1144	0.9089
2	2:167034614:T:C	167034614	T	ADD	1536	0.4784	4.182	-7.717	8.674	0.1144	0.9089
2	2:167035346:G:A	167035346	G	ADD	1536	0.4784	4.182	-7.717	8.674	0.1144	0.9089
2	2:183304938:C:T	183304938	T	ADD	1536	-0.5552	4.851	-10.06	8.953	-0.1144	0.9089
2	2:183307013:T:A	183307013	A	ADD	1536	-0.5552	4.851	-10.06	8.953	-0.1144	0.9089
2	2:183307159:T:A	183307159	A	ADD	1536	-0.5552	4.851	-10.06	8.953	-0.1144	0.9089
2	2:183307392:A:C	183307392	C	ADD	1536	-0.5552	4.851	-10.06	8.953	-0.1144	0.9089
2	2:183309984:G:A	183309984	A	ADD	1536	-0.5552	4.851	-10.06	8.953	-0.1144	0.9089
2	2:183310038:T:C	183310038	C	ADD	1536	-0.5552	4.851	-10.06	8.953	-0.1144	0.9089
2	2:219526739:C:T	219526739	T	ADD	1536	0.7715	6.741	-12.44	13.98	0.1144	0.9089
2	2:219527712:C:T	219527712	T	ADD	1536	0.7715	6.741	-12.44	13.98	0.1144	0.9089
2	2:219529247:A:C	219529247	C	ADD	1536	0.7715	6.741	-12.44	13.98	0.1144	0.9089
2	2:219530090:C:T	219530090	T	ADD	1536	0.7715	6.741	-12.44	13.98	0.1144	0.9089
3	3:19437414:G:A	19437414	A	ADD	1536	-0.5009	4.379	-9.084	8.082	-0.1144	0.9089
3	3:53578320:C:T	53578320	T	ADD	1536	0.8671	7.576	-13.98	15.72	0.1145	0.9089
3	3:53578334:A:T	53578334	T	ADD	1536	0.8671	7.576	-13.98	15.72	0.1145	0.9089
4	4:21519467:T:C	21519467	C	ADD	1536	0.4803	4.196	-7.744	8.705	0.1145	0.9089
4	4:32597088:C:T	32597088	T	ADD	1536	-0.4966	4.337	-8.998	8.004	-0.1145	0.9089
4	4:32601603:G:A	32601603	A	ADD	1536	-0.4966	4.337	-8.998	8.004	-0.1145	0.9089
4	4:58707016:G:A	58707016	A	ADD	1536	-0.4917	4.298	-8.916	7.932	-0.1144	0.9089
5	5:3090273:C:T	3090273	T	ADD	1536	-0.5792	5.062	-10.5	9.342	-0.1144	0.9089
5	5:86953538:A:G	86953538	G	ADD	1536	-0.6209	5.425	-11.25	10.01	-0.1145	0.9089
5	5:86955845:A:G	86955845	G	ADD	1536	-0.6209	5.425	-11.25	10.01	-0.1145	0.9089
5	5:86960958:T:C	86960958	C	ADD	1536	-0.6209	5.425	-11.25	10.01	-0.1145	0.9089
5	5:92107082:G:A	92107082	G	ADD	1536	-0.7175	6.268	-13	11.57	-0.1145	0.9089
5	5:126129243:T:C	126129243	C	ADD	1536	0.5411	4.731	-8.731	9.813	0.1144	0.9089
6	6:31435354:C:A	31435354	A	ADD	1536	-0.6667	5.823	-12.08	10.75	-0.1145	0.9089
7	7:12466419:T:G	12466419	G	ADD	1536	0.5279	4.614	-8.514	9.57	0.1144	0.9089
7	7:14125455:G:A	14125455	A	ADD	1536	0.8974	7.839	-14.47	16.26	0.1145	0.9089
8	8:73548109:C:T	73548109	T	ADD	1536	0.4863	4.249	-7.841	8.813	0.1145	0.9089
8	8:107970520:A:G	107970520	A	ADD	1536	0.4883	4.267	-7.875	8.851	0.1144	0.9089
9	9:21076182:C:G	21076182	G	ADD	1536	-0.5375	4.695	-9.739	8.664	-0.1145	0.9089
10	10:4459462:G:A	4459462	A	ADD	1536	-1.128	9.856	-20.44	18.19	-0.1145	0.9089
10	10:121138071:G:A	121138071	A	ADD	1536	0.6512	5.69	-10.5	11.8	0.1144	0.9089
10	10:121138728:G:A	121138728	A	ADD	1536	0.6512	5.69	-10.5	11.8	0.1144	0.9089
11	11:11165097:A:C	11165097	C	ADD	1536	-0.5347	4.673	-9.694	8.624	-0.1144	0.9089
11	11:11165473:A:G	11165473	G	ADD	1536	-0.5347	4.673	-9.694	8.624	-0.1144	0.9089
11	11:126026645:C:T	126026645	T	ADD	1536	0.7269	6.354	-11.73	13.18	0.1144	0.9089
11	11:134918178:T:C	134918178	C	ADD	1536	-0.6221	5.438	-11.28	10.04	-0.1144	0.9089
12	12:16492515:A:C	16492515	A	ADD	1536	-0.4819	4.212	-8.736	7.773	-0.1144	0.9089
12	12:39114392:G:A	39114392	A	ADD	1536	-0.4998	4.368	-9.061	8.062	-0.1144	0.9089
12	12:39117043:C:G	39117043	G	ADD	1536	-0.4998	4.368	-9.061	8.062	-0.1144	0.9089
12	12:39117066:T:C	39117066	C	ADD	1536	-0.4998	4.368	-9.061	8.062	-0.1144	0.9089
12	12:39119314:G:A	39119314	A	ADD	1536	-0.4998	4.368	-9.061	8.062	-0.1144	0.9089
12	12:39126477:T:C	39126477	C	ADD	1536	-0.4998	4.368	-9.061	8.062	-0.1144	0.9089
12	12:39136750:T:C	39136750	C	ADD	1536	-0.4998	4.368	-9.061	8.062	-0.1144	0.9089
12	12:39142300:T:C	39142300	C	ADD	1536	-0.4998	4.368	-9.061	8.062	-0.1144	0.9089
12	12:39144166:C:T	39144166	T	ADD	1536	-0.4998	4.368	-9.061	8.062	-0.1144	0.9089
12	12:83082111:T:C	83082111	C	ADD	1536	0.5098	4.453	-8.218	9.237	0.1145	0.9089
12	12:83083040:G:A	83083040	A	ADD	1536	0.5098	4.453	-8.218	9.237	0.1145	0.9089
12	12:83086170:A:G	83086170	G	ADD	1536	0.5098	4.453	-8.218	9.237	0.1145	0.9089
12	12:105337799:G:A	105337799	A	ADD	1536	-0.6563	5.736	-11.9	10.59	-0.1144	0.9089
12	12:114577825:C:G	114577825	G	ADD	1536	-0.5099	4.456	-9.243	8.223	-0.1144	0.9089
12	12:129568010:G:A	129568010	G	ADD	1536	1.013	8.852	-16.34	18.36	0.1145	0.9089
16	16:81077384:T:C	81077384	C	ADD	1536	0.945	8.261	-15.25	17.14	0.1144	0.9089
16	16:81078081:A:G	81078081	G	ADD	1536	0.945	8.261	-15.25	17.14	0.1144	0.9089
17	17:14817763:A:G	14817763	A	ADD	1536	-0.5281	4.612	-9.567	8.511	-0.1145	0.9089
17	17:49825433:T:C	49825433	C	ADD	1536	0.5179	4.524	-8.348	9.384	0.1145	0.9089
17	17:78243552:T:C	78243552	C	ADD	1536	-0.5746	5.018	-10.41	9.261	-0.1145	0.9089
18	18:35682370:T:G	35682370	G	ADD	1536	0.4965	4.337	-8.004	8.997	0.1145	0.9089
18	18:35685230:A:G	35685230	G	ADD	1536	0.4965	4.337	-8.004	8.997	0.1145	0.9089
18	18:35685426:G:A	35685426	A	ADD	1536	0.4965	4.337	-8.004	8.997	0.1145	0.9089
18	18:35687896:C:A	35687896	A	ADD	1536	0.4965	4.337	-8.004	8.997	0.1145	0.9089
18	18:35689270:C:T	35689270	T	ADD	1536	0.4965	4.337	-8.004	8.997	0.1145	0.9089
18	18:35689890:C:T	35689890	T	ADD	1536	0.4965	4.337	-8.004	8.997	0.1145	0.9089
18	18:35690023:A:C	35690023	C	ADD	1536	0.4965	4.337	-8.004	8.997	0.1145	0.9089
18	18:35690211:G:A	35690211	A	ADD	1536	0.4965	4.337	-8.004	8.997	0.1145	0.9089
18	18:74267140:G:A	74267140	A	ADD	1536	0.575	5.023	-9.27	10.42	0.1145	0.9089
19	19:39144167:A:G	39144167	G	ADD	1536	0.489	4.274	-7.888	8.866	0.1144	0.9089
19	19:39151034:G:T	39151034	T	ADD	1536	0.489	4.274	-7.888	8.866	0.1144	0.9089
21	21:42324388:A:G	42324388	A	ADD	1536	0.4804	4.197	-7.746	8.707	0.1145	0.9089
1	1:62130440:G:A	62130440	A	ADD	1536	0.5119	4.48	-8.268	9.292	0.1143	0.909
1	1:238154347:C:A	238154347	A	ADD	1536	-0.4758	4.163	-8.634	7.683	-0.1143	0.909
1	1:246504349:C:T	246504349	T	ADD	1536	0.499	4.367	-8.06	9.058	0.1143	0.909
2	2:22986695:C:T	22986695	T	ADD	1536	0.7385	6.46	-11.92	13.4	0.1143	0.909
2	2:179382285:G:C	179382285	C	ADD	1536	-0.6878	6.019	-12.48	11.11	-0.1143	0.909
3	3:16822078:T:C	16822078	C	ADD	1536	-0.5551	4.857	-10.07	8.964	-0.1143	0.909
3	3:56825997:G:C	56825997	C	ADD	1536	0.5017	4.387	-8.096	9.099	0.1144	0.909
3	3:64172690:G:A	64172690	G	ADD	1536	0.4837	4.231	-7.81	8.777	0.1143	0.909
3	3:67377625:T:C	67377625	C	ADD	1536	0.6935	6.065	-11.19	12.58	0.1143	0.909
3	3:151042464:A:G	151042464	G	ADD	1536	-0.5732	5.013	-10.4	9.252	-0.1143	0.909
4	4:102333865:A:G	102333865	G	ADD	1536	-0.4721	4.128	-8.564	7.62	-0.1143	0.909
4	4:118626382:A:G	118626382	G	ADD	1536	-0.781	6.828	-14.16	12.6	-0.1144	0.909
5	5:17316993:A:C	17316993	A	ADD	1536	0.5	4.375	-8.075	9.075	0.1143	0.909
5	5:31296068:T:G	31296068	G	ADD	1536	-0.5267	4.607	-9.556	8.503	-0.1143	0.909
5	5:101610006:G:A	101610006	A	ADD	1536	-0.6785	5.936	-12.31	10.95	-0.1143	0.909
6	6:23699176:G:A	23699176	A	ADD	1536	0.634	5.545	-10.23	11.5	0.1143	0.909
6	6:23700416:C:T	23700416	T	ADD	1536	0.634	5.545	-10.23	11.5	0.1143	0.909
6	6:23700852:A:G	23700852	G	ADD	1536	0.634	5.545	-10.23	11.5	0.1143	0.909
6	6:23701535:T:G	23701535	G	ADD	1536	0.634	5.545	-10.23	11.5	0.1143	0.909
6	6:23702479:G:A	23702479	A	ADD	1536	0.634	5.545	-10.23	11.5	0.1143	0.909
6	6:32593386:C:A	32593386	A	ADD	1536	0.6022	5.269	-9.725	10.93	0.1143	0.909
6	6:32593392:G:A	32593392	A	ADD	1536	0.6022	5.269	-9.725	10.93	0.1143	0.909
6	6:106787583:T:C	106787583	C	ADD	1536	0.6806	5.956	-10.99	12.35	0.1143	0.909
6	6:106787841:A:G	106787841	G	ADD	1536	0.6806	5.956	-10.99	12.35	0.1143	0.909
6	6:106787886:C:G	106787886	G	ADD	1536	0.6806	5.956	-10.99	12.35	0.1143	0.909
6	6:106789050:A:C	106789050	C	ADD	1536	0.6806	5.956	-10.99	12.35	0.1143	0.909
6	6:106790282:A:G	106790282	G	ADD	1536	0.6806	5.956	-10.99	12.35	0.1143	0.909
6	6:106791283:T:C	106791283	C	ADD	1536	0.6806	5.956	-10.99	12.35	0.1143	0.909
6	6:106792209:G:A	106792209	A	ADD	1536	0.6806	5.956	-10.99	12.35	0.1143	0.909
6	6:106792733:C:G	106792733	G	ADD	1536	0.6806	5.956	-10.99	12.35	0.1143	0.909
6	6:106793320:C:T	106793320	T	ADD	1536	0.6806	5.956	-10.99	12.35	0.1143	0.909
6	6:106795263:A:G	106795263	G	ADD	1536	0.6806	5.956	-10.99	12.35	0.1143	0.909
6	6:106795660:C:T	106795660	T	ADD	1536	0.6806	5.956	-10.99	12.35	0.1143	0.909
7	7:68581421:A:T	68581421	A	ADD	1536	0.4726	4.135	-7.632	8.577	0.1143	0.909
8	8:94989815:G:A	94989815	G	ADD	1536	-0.5002	4.376	-9.077	8.076	-0.1143	0.909
8	8:116740823:A:G	116740823	A	ADD	1536	0.4907	4.293	-7.924	8.905	0.1143	0.909
8	8:140105298:G:A	140105298	A	ADD	1536	-0.8588	7.513	-15.58	13.87	-0.1143	0.909
9	9:12392544:T:C	12392544	C	ADD	1536	0.5252	4.593	-8.477	9.527	0.1144	0.909
9	9:78209557:G:C	78209557	C	ADD	1536	0.5008	4.382	-8.088	9.09	0.1143	0.909
9	9:92922797:C:T	92922797	T	ADD	1536	0.7705	6.738	-12.44	13.98	0.1143	0.909
9	9:92925018:C:A	92925018	A	ADD	1536	0.7705	6.738	-12.44	13.98	0.1143	0.909
11	11:74999428:G:A	74999428	A	ADD	1536	0.506	4.425	-8.166	9.178	0.1144	0.909
11	11:74999933:A:C	74999933	C	ADD	1536	0.506	4.425	-8.166	9.178	0.1144	0.909
11	11:81044761:G:A	81044761	A	ADD	1536	0.5674	4.965	-9.165	10.3	0.1143	0.909
11	11:81045045:C:A	81045045	A	ADD	1536	0.5674	4.965	-9.165	10.3	0.1143	0.909
11	11:81045204:T:G	81045204	G	ADD	1536	0.5674	4.965	-9.165	10.3	0.1143	0.909
11	11:81045283:G:T	81045283	T	ADD	1536	0.5674	4.965	-9.165	10.3	0.1143	0.909
11	11:81045496:A:C	81045496	C	ADD	1536	0.5674	4.965	-9.165	10.3	0.1143	0.909
12	12:105824848:G:A	105824848	A	ADD	1536	0.4943	4.323	-7.98	8.968	0.1143	0.909
12	12:118018285:T:G	118018285	G	ADD	1536	-0.621	5.433	-11.27	10.03	-0.1143	0.909
13	13:106755752:C:T	106755752	T	ADD	1536	-0.5149	4.505	-9.344	8.314	-0.1143	0.909
14	14:33293531:T:A	33293531	A	ADD	1536	-0.4822	4.219	-8.752	7.787	-0.1143	0.909
15	15:86755436:G:A	86755436	A	ADD	1536	0.8574	7.5	-13.84	15.56	0.1143	0.909
16	16:81087679:C:G	81087679	G	ADD	1536	0.9427	8.247	-15.22	17.11	0.1143	0.909
16	16:81090126:C:T	81090126	T	ADD	1536	0.9427	8.247	-15.22	17.11	0.1143	0.909
16	16:81090657:A:G	81090657	G	ADD	1536	0.9427	8.247	-15.22	17.11	0.1143	0.909
16	16:81092374:A:C	81092374	C	ADD	1536	0.9427	8.247	-15.22	17.11	0.1143	0.909
16	16:81092721:G:T	81092721	T	ADD	1536	0.9427	8.247	-15.22	17.11	0.1143	0.909
16	16:81093550:C:T	81093550	T	ADD	1536	0.9427	8.247	-15.22	17.11	0.1143	0.909
16	16:81094792:G:A	81094792	A	ADD	1536	0.9427	8.247	-15.22	17.11	0.1143	0.909
16	16:81102011:A:G	81102011	G	ADD	1536	0.9427	8.247	-15.22	17.11	0.1143	0.909
16	16:81102577:G:A	81102577	A	ADD	1536	0.9427	8.247	-15.22	17.11	0.1143	0.909
16	16:81103549:A:G	81103549	G	ADD	1536	0.9427	8.247	-15.22	17.11	0.1143	0.909
16	16:81103598:A:G	81103598	G	ADD	1536	0.9427	8.247	-15.22	17.11	0.1143	0.909
16	16:81104226:T:C	81104226	C	ADD	1536	0.9427	8.247	-15.22	17.11	0.1143	0.909
16	16:81104658:T:C	81104658	C	ADD	1536	0.9427	8.247	-15.22	17.11	0.1143	0.909
16	16:81105254:A:G	81105254	G	ADD	1536	0.9427	8.247	-15.22	17.11	0.1143	0.909
16	16:81105265:C:G	81105265	G	ADD	1536	0.9427	8.247	-15.22	17.11	0.1143	0.909
16	16:81106607:T:C	81106607	C	ADD	1536	0.9427	8.247	-15.22	17.11	0.1143	0.909
16	16:81107201:C:G	81107201	G	ADD	1536	0.9427	8.247	-15.22	17.11	0.1143	0.909
16	16:81107518:C:A	81107518	A	ADD	1536	0.9427	8.247	-15.22	17.11	0.1143	0.909
16	16:81114960:C:G	81114960	G	ADD	1536	0.9427	8.247	-15.22	17.11	0.1143	0.909
16	16:81118461:C:T	81118461	T	ADD	1536	0.9427	8.247	-15.22	17.11	0.1143	0.909
16	16:81119231:T:G	81119231	G	ADD	1536	0.9427	8.247	-15.22	17.11	0.1143	0.909
17	17:6617814:C:A	6617814	A	ADD	1536	1.034	9.043	-16.69	18.76	0.1143	0.909
18	18:13640697:G:A	13640697	G	ADD	1536	0.6888	6.023	-11.12	12.49	0.1143	0.909
22	22:22272450:C:T	22272450	T	ADD	1536	0.5898	5.159	-9.522	10.7	0.1143	0.909
22	22:22274211:C:T	22274211	T	ADD	1536	0.5898	5.159	-9.522	10.7	0.1143	0.909
22	22:22275006:G:A	22275006	A	ADD	1536	0.5898	5.159	-9.522	10.7	0.1143	0.909
22	22:22277307:C:T	22277307	T	ADD	1536	0.5898	5.159	-9.522	10.7	0.1143	0.909
22	22:22277571:A:C	22277571	C	ADD	1536	0.5898	5.159	-9.522	10.7	0.1143	0.909
22	22:22278769:T:C	22278769	C	ADD	1536	0.5898	5.159	-9.522	10.7	0.1143	0.909
22	22:22279552:G:A	22279552	A	ADD	1536	0.5898	5.159	-9.522	10.7	0.1143	0.909
22	22:22289180:C:A	22289180	A	ADD	1536	0.5898	5.159	-9.522	10.7	0.1143	0.909
22	22:22291196:G:C	22291196	C	ADD	1536	0.5898	5.159	-9.522	10.7	0.1143	0.909
22	22:22295754:G:A	22295754	A	ADD	1536	0.5898	5.159	-9.522	10.7	0.1143	0.909
1	1:208871716:G:A	208871716	A	ADD	1536	-0.8366	7.325	-15.19	13.52	-0.1142	0.9091
1	1:208872148:A:G	208872148	G	ADD	1536	-0.8366	7.325	-15.19	13.52	-0.1142	0.9091
1	1:208874011:A:G	208874011	G	ADD	1536	-0.8366	7.325	-15.19	13.52	-0.1142	0.9091
1	1:208875655:T:C	208875655	C	ADD	1536	-0.8366	7.325	-15.19	13.52	-0.1142	0.9091
1	1:208887543:C:G	208887543	G	ADD	1536	-0.8366	7.325	-15.19	13.52	-0.1142	0.9091
1	1:208888402:G:A	208888402	A	ADD	1536	-0.8366	7.325	-15.19	13.52	-0.1142	0.9091
1	1:208894549:C:T	208894549	T	ADD	1536	-0.8366	7.325	-15.19	13.52	-0.1142	0.9091
1	1:208901609:G:T	208901609	T	ADD	1536	-0.8366	7.325	-15.19	13.52	-0.1142	0.9091
1	1:208903426:C:T	208903426	T	ADD	1536	-0.8366	7.325	-15.19	13.52	-0.1142	0.9091
1	1:234608176:T:C	234608176	C	ADD	1536	0.9264	8.111	-14.97	16.82	0.1142	0.9091
1	1:234609644:C:T	234609644	T	ADD	1536	0.9264	8.111	-14.97	16.82	0.1142	0.9091
2	2:57229468:C:A	57229468	C	ADD	1536	-0.5201	4.556	-9.45	8.41	-0.1141	0.9091
2	2:166878895:A:G	166878895	G	ADD	1536	0.8296	7.265	-13.41	15.07	0.1142	0.9091
2	2:171222398:G:T	171222398	G	ADD	1536	0.4822	4.223	-7.795	8.759	0.1142	0.9091
3	3:35485785:G:C	35485785	G	ADD	1536	-0.4962	4.345	-9.011	8.019	-0.1142	0.9091
3	3:66867094:T:C	66867094	T	ADD	1536	-0.4946	4.333	-8.988	7.999	-0.1141	0.9091
3	3:95032201:G:A	95032201	A	ADD	1536	0.9895	8.662	-15.99	17.97	0.1142	0.9091
4	4:37778921:C:T	37778921	T	ADD	1536	-0.6949	6.083	-12.62	11.23	-0.1142	0.9091
4	4:133462442:C:A	133462442	A	ADD	1536	0.7921	6.935	-12.8	14.38	0.1142	0.9091
4	4:189223524:A:G	189223524	A	ADD	1536	0.52	4.555	-8.407	9.447	0.1142	0.9091
5	5:46096967:A:G	46096967	G	ADD	1536	0.7649	6.699	-12.36	13.89	0.1142	0.9091
5	5:67477234:C:T	67477234	T	ADD	1536	0.4998	4.378	-8.08	9.08	0.1142	0.9091
5	5:80399926:G:A	80399926	G	ADD	1536	-0.5017	4.392	-9.109	8.106	-0.1142	0.9091
5	5:91831697:C:A	91831697	A	ADD	1536	0.6829	5.982	-11.04	12.41	0.1142	0.9091
6	6:29283969:A:T	29283969	T	ADD	1536	-0.532	4.656	-9.658	8.594	-0.1143	0.9091
6	6:29287000:T:C	29287000	C	ADD	1536	-0.532	4.656	-9.658	8.594	-0.1143	0.9091
6	6:29968426:C:T	29968426	T	ADD	1536	0.5519	4.835	-8.925	10.03	0.1141	0.9091
6	6:29972984:G:A	29972984	A	ADD	1536	0.5521	4.837	-8.929	10.03	0.1141	0.9091
6	6:65591554:G:A	65591554	G	ADD	1536	-0.7203	6.309	-13.09	11.64	-0.1142	0.9091
6	6:117539495:C:T	117539495	T	ADD	1536	-1.072	9.386	-19.47	17.32	-0.1142	0.9091
6	6:117540714:G:A	117540714	A	ADD	1536	-1.072	9.386	-19.47	17.32	-0.1142	0.9091
6	6:117542836:G:C	117542836	C	ADD	1536	-1.072	9.386	-19.47	17.32	-0.1142	0.9091
6	6:117542837:A:T	117542837	T	ADD	1536	-1.072	9.386	-19.47	17.32	-0.1142	0.9091
6	6:117551955:C:T	117551955	T	ADD	1536	-1.072	9.386	-19.47	17.32	-0.1142	0.9091
6	6:150515324:A:C	150515324	C	ADD	1536	-0.7551	6.613	-13.72	12.21	-0.1142	0.9091
7	7:88823177:T:C	88823177	C	ADD	1536	-0.8117	7.107	-14.74	13.12	-0.1142	0.9091
7	7:88829206:A:G	88829206	G	ADD	1536	-0.8117	7.107	-14.74	13.12	-0.1142	0.9091
7	7:134034319:G:A	134034319	A	ADD	1536	-0.6347	5.56	-11.53	10.26	-0.1142	0.9091
7	7:134034555:A:G	134034555	G	ADD	1536	-0.6347	5.56	-11.53	10.26	-0.1142	0.9091
7	7:134034749:T:G	134034749	G	ADD	1536	-0.6347	5.56	-11.53	10.26	-0.1142	0.9091
7	7:134035021:C:G	134035021	G	ADD	1536	-0.6347	5.56	-11.53	10.26	-0.1142	0.9091
7	7:134035080:G:A	134035080	A	ADD	1536	-0.6347	5.56	-11.53	10.26	-0.1142	0.9091
7	7:134035144:T:C	134035144	C	ADD	1536	-0.6347	5.56	-11.53	10.26	-0.1142	0.9091
7	7:134035151:G:A	134035151	A	ADD	1536	-0.6347	5.56	-11.53	10.26	-0.1142	0.9091
7	7:134036183:C:T	134036183	T	ADD	1536	-0.6347	5.56	-11.53	10.26	-0.1142	0.9091
7	7:134036270:C:T	134036270	T	ADD	1536	-0.6347	5.56	-11.53	10.26	-0.1142	0.9091
7	7:134036544:A:G	134036544	G	ADD	1536	-0.6347	5.56	-11.53	10.26	-0.1142	0.9091
7	7:134036976:G:A	134036976	A	ADD	1536	-0.6347	5.56	-11.53	10.26	-0.1142	0.9091
7	7:134037008:T:A	134037008	A	ADD	1536	-0.6347	5.56	-11.53	10.26	-0.1142	0.9091
8	8:13481195:C:T	13481195	T	ADD	1536	0.5918	5.184	-9.569	10.75	0.1142	0.9091
8	8:13481660:C:T	13481660	T	ADD	1536	0.5918	5.184	-9.569	10.75	0.1142	0.9091
8	8:13482259:A:T	13482259	T	ADD	1536	0.5918	5.184	-9.569	10.75	0.1142	0.9091
8	8:15777111:A:C	15777111	C	ADD	1536	-0.5397	4.728	-9.806	8.726	-0.1141	0.9091
8	8:72716082:G:A	72716082	A	ADD	1536	-0.5315	4.655	-9.655	8.592	-0.1142	0.9091
8	8:121872646:G:A	121872646	A	ADD	1536	-0.6992	6.124	-12.7	11.3	-0.1142	0.9091
8	8:121872723:C:T	121872723	T	ADD	1536	-0.6992	6.124	-12.7	11.3	-0.1142	0.9091
8	8:121872937:G:A	121872937	A	ADD	1536	-0.6992	6.124	-12.7	11.3	-0.1142	0.9091
8	8:121873553:C:T	121873553	T	ADD	1536	-0.6992	6.124	-12.7	11.3	-0.1142	0.9091
8	8:121873759:G:A	121873759	A	ADD	1536	-0.6992	6.124	-12.7	11.3	-0.1142	0.9091
8	8:121874132:A:G	121874132	G	ADD	1536	-0.6992	6.124	-12.7	11.3	-0.1142	0.9091
8	8:126012245:A:C	126012245	C	ADD	1536	-0.5052	4.423	-9.174	8.164	-0.1142	0.9091
8	8:126016176:C:T	126016176	T	ADD	1536	-0.5052	4.423	-9.174	8.164	-0.1142	0.9091
8	8:126016402:C:T	126016402	T	ADD	1536	-0.5052	4.423	-9.174	8.164	-0.1142	0.9091
8	8:140926302:G:C	140926302	C	ADD	1536	-0.5507	4.823	-10	8.901	-0.1142	0.9091
9	9:26950322:G:A	26950322	G	ADD	1536	0.5359	4.694	-8.663	9.735	0.1142	0.9091
9	9:83601873:C:T	83601873	T	ADD	1536	-0.5233	4.581	-9.501	8.454	-0.1142	0.9091
9	9:83608044:G:T	83608044	T	ADD	1536	-0.5233	4.581	-9.501	8.454	-0.1142	0.9091
9	9:107411788:G:T	107411788	T	ADD	1536	-0.5912	5.178	-10.74	9.557	-0.1142	0.9091
9	9:112593531:G:A	112593531	A	ADD	1536	0.4993	4.373	-8.071	9.07	0.1142	0.9091
10	10:126278904:G:C	126278904	C	ADD	1536	-0.5348	4.683	-9.714	8.644	-0.1142	0.9091
11	11:33596123:T:C	33596123	C	ADD	1536	-0.4971	4.354	-9.031	8.036	-0.1142	0.9091
11	11:104670442:T:C	104670442	C	ADD	1536	0.707	6.192	-11.43	12.84	0.1142	0.9091
11	11:104671106:G:A	104671106	A	ADD	1536	0.707	6.192	-11.43	12.84	0.1142	0.9091
11	11:104671369:A:G	104671369	G	ADD	1536	0.707	6.192	-11.43	12.84	0.1142	0.9091
11	11:104672853:G:A	104672853	A	ADD	1536	0.707	6.192	-11.43	12.84	0.1142	0.9091
11	11:104672916:A:G	104672916	G	ADD	1536	0.707	6.192	-11.43	12.84	0.1142	0.9091
11	11:104674020:A:G	104674020	G	ADD	1536	0.707	6.192	-11.43	12.84	0.1142	0.9091
11	11:104674725:G:A	104674725	A	ADD	1536	0.707	6.192	-11.43	12.84	0.1142	0.9091
11	11:104674935:A:G	104674935	G	ADD	1536	0.707	6.192	-11.43	12.84	0.1142	0.9091
11	11:104676003:G:C	104676003	C	ADD	1536	0.707	6.192	-11.43	12.84	0.1142	0.9091
11	11:104676980:A:C	104676980	C	ADD	1536	0.707	6.192	-11.43	12.84	0.1142	0.9091
11	11:104677668:A:G	104677668	G	ADD	1536	0.707	6.192	-11.43	12.84	0.1142	0.9091
11	11:104678054:G:C	104678054	C	ADD	1536	0.707	6.192	-11.43	12.84	0.1142	0.9091
12	12:32477702:C:T	32477702	C	ADD	1536	0.4945	4.329	-7.989	8.979	0.1143	0.9091
12	12:32477726:C:G	32477726	C	ADD	1536	0.4945	4.329	-7.989	8.979	0.1143	0.9091
12	12:32478375:A:G	32478375	A	ADD	1536	0.4945	4.329	-7.989	8.979	0.1143	0.9091
12	12:32481093:G:C	32481093	G	ADD	1536	0.4945	4.329	-7.989	8.979	0.1143	0.9091
13	13:58026941:T:C	58026941	C	ADD	1536	0.5117	4.483	-8.275	9.299	0.1141	0.9091
13	13:58032116:T:A	58032116	A	ADD	1536	0.5117	4.483	-8.275	9.299	0.1141	0.9091
13	13:58032854:A:C	58032854	C	ADD	1536	0.5117	4.483	-8.275	9.299	0.1141	0.9091
13	13:58033207:A:C	58033207	C	ADD	1536	0.5117	4.483	-8.275	9.299	0.1141	0.9091
13	13:58033551:C:T	58033551	T	ADD	1536	0.5117	4.483	-8.275	9.299	0.1141	0.9091
13	13:58033793:T:A	58033793	A	ADD	1536	0.5117	4.483	-8.275	9.299	0.1141	0.9091
13	13:58033890:C:T	58033890	T	ADD	1536	0.5117	4.483	-8.275	9.299	0.1141	0.9091
13	13:58034010:T:C	58034010	C	ADD	1536	0.5117	4.483	-8.275	9.299	0.1141	0.9091
13	13:58034398:C:G	58034398	G	ADD	1536	0.5117	4.483	-8.275	9.299	0.1141	0.9091
13	13:59665063:C:A	59665063	A	ADD	1536	0.5862	5.133	-9.475	10.65	0.1142	0.9091
13	13:59665591:A:T	59665591	T	ADD	1536	0.5862	5.133	-9.475	10.65	0.1142	0.9091
13	13:73069637:A:G	73069637	G	ADD	1536	0.5237	4.589	-8.47	9.517	0.1141	0.9091
14	14:105729792:G:A	105729792	A	ADD	1536	-0.6335	5.55	-11.51	10.24	-0.1141	0.9091
15	15:85443510:G:A	85443510	A	ADD	1536	0.83	7.272	-13.42	15.08	0.1141	0.9091
16	16:77671612:G:A	77671612	A	ADD	1536	-1.087	9.518	-19.74	17.57	-0.1142	0.9091
16	16:86477163:A:G	86477163	G	ADD	1536	-0.5468	4.791	-9.937	8.843	-0.1141	0.9091
18	18:7579193:G:A	7579193	A	ADD	1536	-0.6351	5.56	-11.53	10.26	-0.1142	0.9091
19	19:47527026:A:G	47527026	G	ADD	1536	-0.5397	4.726	-9.802	8.722	-0.1142	0.9091
20	20:24679412:G:A	24679412	A	ADD	1536	0.9957	8.716	-16.09	18.08	0.1142	0.9091
22	22:25991651:C:T	25991651	T	ADD	1536	-0.7572	6.629	-13.75	12.24	-0.1142	0.9091
1	1:24516880:G:A	24516880	A	ADD	1536	-0.6983	6.119	-12.69	11.3	-0.1141	0.9092
1	1:54523689:T:C	54523689	C	ADD	1536	1.096	9.609	-17.74	19.93	0.1141	0.9092
1	1:70204719:C:A	70204719	C	ADD	1536	0.8325	7.302	-13.48	15.14	0.114	0.9092
1	1:167793477:T:C	167793477	C	ADD	1536	0.4823	4.23	-7.808	8.773	0.114	0.9092
1	1:200203841:C:T	200203841	T	ADD	1536	0.4871	4.271	-7.885	8.859	0.114	0.9092
1	1:219838104:G:A	219838104	A	ADD	1536	-0.4808	4.215	-8.743	7.781	-0.1141	0.9092
2	2:12238156:A:G	12238156	G	ADD	1536	-0.5197	4.557	-9.451	8.412	-0.114	0.9092
2	2:12238157:C:T	12238157	T	ADD	1536	-0.5197	4.557	-9.451	8.412	-0.114	0.9092
2	2:12238547:C:T	12238547	T	ADD	1536	-0.5197	4.557	-9.451	8.412	-0.114	0.9092
2	2:26525339:A:G	26525339	G	ADD	1536	1.085	9.507	-17.55	19.72	0.1141	0.9092
2	2:38718901:A:G	38718901	G	ADD	1536	0.678	5.946	-10.98	12.33	0.114	0.9092
2	2:55987068:A:G	55987068	A	ADD	1536	-0.665	5.83	-12.09	10.76	-0.1141	0.9092
3	3:33059101:G:A	33059101	A	ADD	1536	-0.6032	5.29	-10.97	9.766	-0.114	0.9092
3	3:66563053:G:T	66563053	G	ADD	1536	-0.4858	4.261	-8.837	7.865	-0.114	0.9092
3	3:66664026:C:G	66664026	G	ADD	1536	0.5778	5.063	-9.345	10.5	0.1141	0.9092
3	3:72672054:C:T	72672054	T	ADD	1536	-0.5598	4.906	-10.17	9.055	-0.1141	0.9092
4	4:21503704:G:C	21503704	C	ADD	1536	0.765	6.706	-12.38	13.91	0.1141	0.9092
4	4:21503779:A:G	21503779	G	ADD	1536	0.765	6.706	-12.38	13.91	0.1141	0.9092
4	4:21503864:G:A	21503864	A	ADD	1536	0.765	6.706	-12.38	13.91	0.1141	0.9092
4	4:139584101:A:G	139584101	G	ADD	1536	0.5161	4.525	-8.353	9.385	0.114	0.9092
4	4:187494117:A:G	187494117	G	ADD	1536	-0.5662	4.963	-10.29	9.161	-0.1141	0.9092
5	5:1709668:G:T	1709668	T	ADD	1536	-0.487	4.269	-8.854	7.88	-0.1141	0.9092
5	5:86960668:T:C	86960668	C	ADD	1536	-0.6189	5.426	-11.25	10.02	-0.1141	0.9092
5	5:86963927:C:T	86963927	T	ADD	1536	-0.6189	5.426	-11.25	10.02	-0.1141	0.9092
5	5:86974442:A:G	86974442	G	ADD	1536	-0.6189	5.426	-11.25	10.02	-0.1141	0.9092
5	5:86983014:T:C	86983014	C	ADD	1536	-0.6189	5.426	-11.25	10.02	-0.1141	0.9092
5	5:86986938:G:A	86986938	A	ADD	1536	-0.6189	5.426	-11.25	10.02	-0.1141	0.9092
5	5:118341125:G:A	118341125	A	ADD	1536	0.9896	8.672	-16.01	17.99	0.1141	0.9092
5	5:118859268:T:C	118859268	C	ADD	1536	-0.5014	4.395	-9.116	8.113	-0.1141	0.9092
5	5:118859546:A:G	118859546	G	ADD	1536	-0.5014	4.395	-9.116	8.113	-0.1141	0.9092
5	5:164783822:T:C	164783822	C	ADD	1536	0.4857	4.257	-7.858	8.829	0.1141	0.9092
5	5:169609490:C:A	169609490	A	ADD	1536	0.5342	4.684	-8.646	9.714	0.114	0.9092
5	5:169610074:A:G	169610074	G	ADD	1536	0.5342	4.684	-8.646	9.714	0.114	0.9092
5	5:169610353:A:G	169610353	G	ADD	1536	0.5342	4.684	-8.646	9.714	0.114	0.9092
6	6:13722523:G:A	13722523	A	ADD	1536	0.489	4.287	-7.914	8.892	0.114	0.9092
6	6:28023300:C:A	28023300	A	ADD	1536	-0.6347	5.563	-11.54	10.27	-0.1141	0.9092
6	6:28023751:C:G	28023751	G	ADD	1536	-0.6347	5.563	-11.54	10.27	-0.1141	0.9092
6	6:28024486:C:G	28024486	G	ADD	1536	-0.6347	5.563	-11.54	10.27	-0.1141	0.9092
6	6:28024570:A:G	28024570	G	ADD	1536	-0.6347	5.563	-11.54	10.27	-0.1141	0.9092
6	6:28025279:A:G	28025279	G	ADD	1536	-0.6347	5.563	-11.54	10.27	-0.1141	0.9092
6	6:28025486:C:T	28025486	T	ADD	1536	-0.6347	5.563	-11.54	10.27	-0.1141	0.9092
6	6:28025768:G:A	28025768	A	ADD	1536	-0.6347	5.563	-11.54	10.27	-0.1141	0.9092
6	6:28026077:G:T	28026077	T	ADD	1536	-0.6347	5.563	-11.54	10.27	-0.1141	0.9092
6	6:28026136:G:T	28026136	T	ADD	1536	-0.6347	5.563	-11.54	10.27	-0.1141	0.9092
6	6:28027688:A:C	28027688	C	ADD	1536	-0.6347	5.563	-11.54	10.27	-0.1141	0.9092
6	6:28028390:C:A	28028390	A	ADD	1536	-0.6347	5.563	-11.54	10.27	-0.1141	0.9092
6	6:28028482:C:T	28028482	T	ADD	1536	-0.6347	5.563	-11.54	10.27	-0.1141	0.9092
6	6:28029837:T:C	28029837	C	ADD	1536	-0.6347	5.563	-11.54	10.27	-0.1141	0.9092
6	6:28030499:T:C	28030499	C	ADD	1536	-0.6347	5.563	-11.54	10.27	-0.1141	0.9092
6	6:28033174:A:G	28033174	G	ADD	1536	-0.6347	5.563	-11.54	10.27	-0.1141	0.9092
6	6:28033396:C:A	28033396	A	ADD	1536	-0.6347	5.563	-11.54	10.27	-0.1141	0.9092
6	6:28033523:A:G	28033523	G	ADD	1536	-0.6347	5.563	-11.54	10.27	-0.1141	0.9092
6	6:28034035:A:G	28034035	G	ADD	1536	-0.6347	5.563	-11.54	10.27	-0.1141	0.9092
6	6:28034041:T:C	28034041	C	ADD	1536	-0.6347	5.563	-11.54	10.27	-0.1141	0.9092
6	6:28034121:T:C	28034121	C	ADD	1536	-0.6347	5.563	-11.54	10.27	-0.1141	0.9092
6	6:28034737:A:G	28034737	G	ADD	1536	-0.6347	5.563	-11.54	10.27	-0.1141	0.9092
6	6:31317099:G:T	31317099	G	ADD	1536	0.5726	5.023	-9.272	10.42	0.114	0.9092
6	6:31317129:G:T	31317129	G	ADD	1536	0.5726	5.023	-9.272	10.42	0.114	0.9092
6	6:31317232:G:C	31317232	G	ADD	1536	0.5726	5.023	-9.272	10.42	0.114	0.9092
6	6:31317347:C:T	31317347	C	ADD	1536	0.5726	5.023	-9.272	10.42	0.114	0.9092
6	6:31317478:T:G	31317478	T	ADD	1536	0.5726	5.023	-9.272	10.42	0.114	0.9092
6	6:31317612:T:G	31317612	T	ADD	1536	0.5726	5.023	-9.272	10.42	0.114	0.9092
6	6:31317828:T:C	31317828	T	ADD	1536	0.5726	5.023	-9.272	10.42	0.114	0.9092
6	6:31318385:G:A	31318385	G	ADD	1536	0.5726	5.023	-9.272	10.42	0.114	0.9092
6	6:99788100:C:T	99788100	C	ADD	1536	0.4948	4.337	-8.006	8.996	0.1141	0.9092
6	6:99791267:T:C	99791267	T	ADD	1536	0.4948	4.337	-8.006	8.996	0.1141	0.9092
6	6:99791941:C:T	99791941	C	ADD	1536	0.4948	4.337	-8.006	8.996	0.1141	0.9092
6	6:99792252:G:C	99792252	G	ADD	1536	0.4948	4.337	-8.006	8.996	0.1141	0.9092
6	6:112061775:G:A	112061775	A	ADD	1536	-0.7097	6.225	-12.91	11.49	-0.114	0.9092
6	6:112063546:T:C	112063546	C	ADD	1536	-0.7097	6.225	-12.91	11.49	-0.114	0.9092
6	6:112065699:G:A	112065699	A	ADD	1536	-0.7097	6.225	-12.91	11.49	-0.114	0.9092
6	6:112068182:G:C	112068182	C	ADD	1536	-0.7097	6.225	-12.91	11.49	-0.114	0.9092
6	6:112076056:C:A	112076056	A	ADD	1536	-0.7097	6.225	-12.91	11.49	-0.114	0.9092
6	6:112081300:G:A	112081300	A	ADD	1536	-0.7097	6.225	-12.91	11.49	-0.114	0.9092
7	7:2726460:T:G	2726460	G	ADD	1536	-0.4894	4.292	-8.901	7.922	-0.114	0.9092
7	7:8037529:G:A	8037529	A	ADD	1536	0.5954	5.217	-9.63	10.82	0.1141	0.9092
7	7:117899190:G:A	117899190	A	ADD	1536	-0.4973	4.359	-9.041	8.047	-0.1141	0.9092
8	8:1368167:G:C	1368167	C	ADD	1536	0.4968	4.355	-8.039	9.033	0.1141	0.9092
8	8:16975232:C:T	16975232	T	ADD	1536	-0.4943	4.335	-8.99	8.001	-0.114	0.9092
10	10:45979828:C:T	45979828	T	ADD	1536	-1.105	9.68	-20.08	17.87	-0.1141	0.9092
10	10:67921491:G:A	67921491	A	ADD	1536	0.523	4.587	-8.467	9.513	0.114	0.9092
10	10:67929739:T:G	67929739	G	ADD	1536	0.523	4.587	-8.467	9.513	0.114	0.9092
10	10:67930869:C:T	67930869	T	ADD	1536	0.523	4.587	-8.467	9.513	0.114	0.9092
10	10:67931318:T:A	67931318	A	ADD	1536	0.523	4.587	-8.467	9.513	0.114	0.9092
10	10:115120990:G:A	115120990	A	ADD	1536	-1.016	8.901	-18.46	16.43	-0.1141	0.9092
10	10:131597440:A:G	131597440	G	ADD	1536	1.017	8.914	-16.46	18.49	0.1141	0.9092
11	11:21279977:G:A	21279977	A	ADD	1536	-1.108	9.711	-20.14	17.93	-0.1141	0.9092
11	11:36132273:C:A	36132273	A	ADD	1536	-0.6192	5.429	-11.26	10.02	-0.114	0.9092
11	11:108508843:C:T	108508843	T	ADD	1536	0.6847	6.006	-11.09	12.46	0.114	0.9092
12	12:96181924:A:G	96181924	A	ADD	1536	-0.6378	5.591	-11.6	10.32	-0.1141	0.9092
12	12:96187164:C:A	96187164	C	ADD	1536	-0.5103	4.472	-9.276	8.255	-0.1141	0.9092
12	12:96187317:C:T	96187317	C	ADD	1536	-0.5103	4.472	-9.276	8.255	-0.1141	0.9092
12	12:96187321:T:G	96187321	T	ADD	1536	-0.5103	4.472	-9.276	8.255	-0.1141	0.9092
12	12:96187885:A:G	96187885	A	ADD	1536	-0.5103	4.472	-9.276	8.255	-0.1141	0.9092
12	12:105586747:C:T	105586747	T	ADD	1536	-0.9702	8.506	-17.64	15.7	-0.1141	0.9092
13	13:60806198:A:G	60806198	G	ADD	1536	0.5601	4.912	-9.066	10.19	0.114	0.9092
13	13:60807954:G:A	60807954	A	ADD	1536	0.5601	4.912	-9.066	10.19	0.114	0.9092
13	13:100046106:T:G	100046106	G	ADD	1536	0.5166	4.529	-8.361	9.394	0.1141	0.9092
15	15:48087618:A:G	48087618	G	ADD	1536	-0.6268	5.494	-11.39	10.14	-0.1141	0.9092
17	17:66656573:T:G	66656573	G	ADD	1536	-0.4885	4.281	-8.879	7.902	-0.1141	0.9092
17	17:66657370:C:T	66657370	T	ADD	1536	-0.4885	4.281	-8.879	7.902	-0.1141	0.9092
17	17:66657371:G:A	66657371	A	ADD	1536	-0.4885	4.281	-8.879	7.902	-0.1141	0.9092
17	17:66657378:A:G	66657378	G	ADD	1536	-0.4885	4.281	-8.879	7.902	-0.1141	0.9092
18	18:66957439:G:A	66957439	A	ADD	1536	0.5754	5.045	-9.312	10.46	0.1141	0.9092
21	21:21847317:G:A	21847317	G	ADD	1536	-0.9147	8.016	-16.63	14.8	-0.1141	0.9092
21	21:25514090:A:G	25514090	A	ADD	1536	0.4989	4.374	-8.073	9.071	0.1141	0.9092
21	21:27810723:G:A	27810723	A	ADD	1536	0.4814	4.22	-7.79	8.753	0.1141	0.9092
1	1:29140748:C:T	29140748	T	ADD	1536	0.7616	6.682	-12.33	13.86	0.114	0.9093
1	1:64090662:A:G	64090662	G	ADD	1536	-0.6299	5.529	-11.47	10.21	-0.1139	0.9093
2	2:49307730:A:G	49307730	G	ADD	1536	-0.5249	4.606	-9.552	8.502	-0.114	0.9093
2	2:49307880:G:A	49307880	A	ADD	1536	-0.5249	4.606	-9.552	8.502	-0.114	0.9093
2	2:49307948:A:G	49307948	G	ADD	1536	-0.5249	4.606	-9.552	8.502	-0.114	0.9093
2	2:49309563:T:A	49309563	A	ADD	1536	-0.5249	4.606	-9.552	8.502	-0.114	0.9093
3	3:9381122:A:G	9381122	A	ADD	1536	0.4859	4.265	-7.874	8.846	0.1139	0.9093
3	3:31168346:C:T	31168346	T	ADD	1536	0.5	4.39	-8.105	9.105	0.1139	0.9093
3	3:31168523:A:G	31168523	G	ADD	1536	0.5	4.39	-8.105	9.105	0.1139	0.9093
3	3:31168702:T:C	31168702	C	ADD	1536	0.5	4.39	-8.105	9.105	0.1139	0.9093
3	3:31169172:C:T	31169172	T	ADD	1536	0.5	4.39	-8.105	9.105	0.1139	0.9093
3	3:31169175:C:T	31169175	T	ADD	1536	0.5	4.39	-8.105	9.105	0.1139	0.9093
3	3:62840321:C:G	62840321	G	ADD	1536	-1.042	9.145	-18.97	16.88	-0.114	0.9093
3	3:62840710:A:G	62840710	G	ADD	1536	-1.042	9.145	-18.97	16.88	-0.114	0.9093
3	3:62843130:G:T	62843130	T	ADD	1536	-1.042	9.145	-18.97	16.88	-0.114	0.9093
3	3:62846552:G:T	62846552	T	ADD	1536	-1.042	9.145	-18.97	16.88	-0.114	0.9093
3	3:68915507:C:A	68915507	C	ADD	1536	0.6874	6.031	-11.13	12.51	0.114	0.9093
3	3:181873409:C:T	181873409	T	ADD	1536	-0.5737	5.038	-10.45	9.3	-0.1139	0.9093
3	3:191482686:G:C	191482686	C	ADD	1536	-0.6828	5.995	-12.43	11.07	-0.1139	0.9093
3	3:191483540:T:G	191483540	G	ADD	1536	-0.6828	5.995	-12.43	11.07	-0.1139	0.9093
4	4:174996659:T:A	174996659	A	ADD	1536	0.4894	4.296	-7.931	8.91	0.1139	0.9093
4	4:182140963:A:G	182140963	G	ADD	1536	-0.5175	4.543	-9.421	8.386	-0.1139	0.9093
4	4:189025301:C:T	189025301	T	ADD	1536	-0.4973	4.363	-9.048	8.053	-0.114	0.9093
4	4:189025474:C:T	189025474	T	ADD	1536	-0.4973	4.363	-9.048	8.053	-0.114	0.9093
5	5:3079773:T:C	3079773	C	ADD	1536	0.5745	5.043	-9.309	10.46	0.1139	0.9093
5	5:17830992:C:G	17830992	G	ADD	1536	-0.5658	4.967	-10.3	9.17	-0.1139	0.9093
5	5:36604227:C:A	36604227	A	ADD	1536	0.8344	7.321	-13.51	15.18	0.114	0.9093
5	5:115684831:C:G	115684831	G	ADD	1536	-0.7345	6.444	-13.36	11.9	-0.114	0.9093
5	5:115685046:T:C	115685046	C	ADD	1536	-0.7345	6.444	-13.36	11.9	-0.114	0.9093
5	5:115687611:G:T	115687611	T	ADD	1536	-0.7345	6.444	-13.36	11.9	-0.114	0.9093
5	5:174921431:A:G	174921431	G	ADD	1536	-0.5748	5.044	-10.46	9.312	-0.114	0.9093
6	6:78500025:C:T	78500025	T	ADD	1536	0.517	4.539	-8.38	9.414	0.1139	0.9093
7	7:12823399:C:T	12823399	T	ADD	1536	-0.5097	4.475	-9.28	8.261	-0.1139	0.9093
8	8:3348397:A:T	3348397	A	ADD	1536	-0.4927	4.322	-8.964	7.979	-0.114	0.9093
8	8:23356940:T:C	23356940	C	ADD	1536	-0.8201	7.198	-14.93	13.29	-0.1139	0.9093
9	9:18891793:G:A	18891793	A	ADD	1536	0.4795	4.21	-7.771	8.73	0.1139	0.9093
9	9:94689796:G:A	94689796	A	ADD	1536	-0.6465	5.673	-11.77	10.47	-0.114	0.9093
9	9:94690621:G:A	94690621	A	ADD	1536	-0.6465	5.673	-11.77	10.47	-0.114	0.9093
9	9:94693244:C:T	94693244	T	ADD	1536	-0.6465	5.673	-11.77	10.47	-0.114	0.9093
9	9:96679448:G:A	96679448	A	ADD	1536	0.5359	4.703	-8.682	9.753	0.114	0.9093
10	10:45518447:G:T	45518447	T	ADD	1536	-0.8243	7.231	-15	13.35	-0.114	0.9093
10	10:98908733:C:A	98908733	A	ADD	1536	0.623	5.467	-10.09	11.34	0.114	0.9093
10	10:131225551:A:C	131225551	A	ADD	1536	-0.618	5.425	-11.25	10.01	-0.1139	0.9093
11	11:1314028:A:G	1314028	G	ADD	1536	0.8363	7.339	-13.55	15.22	0.114	0.9093
11	11:14283454:C:T	14283454	T	ADD	1536	-0.6517	5.717	-11.86	10.55	-0.114	0.9093
11	11:117990003:G:C	117990003	C	ADD	1536	0.4882	4.285	-7.911	8.888	0.1139	0.9093
11	11:124407947:A:G	124407947	G	ADD	1536	-0.5436	4.769	-9.89	8.803	-0.114	0.9093
12	12:45508031:A:G	45508031	G	ADD	1536	-0.8846	7.764	-16.1	14.33	-0.1139	0.9093
12	12:45508250:G:C	45508250	C	ADD	1536	-0.8846	7.764	-16.1	14.33	-0.1139	0.9093
12	12:45508371:G:A	45508371	A	ADD	1536	-0.8846	7.764	-16.1	14.33	-0.1139	0.9093
12	12:45508671:A:G	45508671	G	ADD	1536	-0.8846	7.764	-16.1	14.33	-0.1139	0.9093
12	12:45509113:A:G	45509113	G	ADD	1536	-0.8846	7.764	-16.1	14.33	-0.1139	0.9093
12	12:45509309:T:C	45509309	C	ADD	1536	-0.8846	7.764	-16.1	14.33	-0.1139	0.9093
12	12:45509366:C:T	45509366	T	ADD	1536	-0.8846	7.764	-16.1	14.33	-0.1139	0.9093
12	12:92629447:A:G	92629447	G	ADD	1536	0.4894	4.294	-7.928	8.906	0.114	0.9093
12	12:94106366:A:G	94106366	A	ADD	1536	-0.6888	6.045	-12.54	11.16	-0.114	0.9093
12	12:125211699:C:G	125211699	G	ADD	1536	0.5021	4.409	-8.139	9.143	0.1139	0.9093
13	13:44205683:A:G	44205683	A	ADD	1536	-0.4884	4.286	-8.888	7.912	-0.114	0.9093
13	13:96418278:T:G	96418278	G	ADD	1536	0.6842	6.005	-11.08	12.45	0.1139	0.9093
13	13:97020634:C:G	97020634	G	ADD	1536	0.4846	4.252	-7.849	8.818	0.114	0.9093
13	13:97020705:C:G	97020705	G	ADD	1536	0.4846	4.252	-7.849	8.818	0.114	0.9093
14	14:93398250:G:A	93398250	A	ADD	1536	0.4919	4.319	-7.974	8.957	0.1139	0.9093
16	16:13602800:G:A	13602800	A	ADD	1536	0.4939	4.336	-8.004	8.992	0.1139	0.9093
16	16:13607435:A:G	13607435	G	ADD	1536	0.4939	4.336	-8.004	8.992	0.1139	0.9093
16	16:13609820:T:C	13609820	C	ADD	1536	0.4939	4.336	-8.004	8.992	0.1139	0.9093
16	16:56293316:C:G	56293316	G	ADD	1536	-0.5879	5.161	-10.7	9.528	-0.1139	0.9093
17	17:4813617:G:A	4813617	A	ADD	1536	-1.086	9.531	-19.77	17.59	-0.114	0.9093
17	17:66662561:G:C	66662561	G	ADD	1536	0.4719	4.14	-7.643	8.587	0.114	0.9093
18	18:10444951:G:A	10444951	A	ADD	1536	0.6919	6.072	-11.21	12.59	0.1139	0.9093
19	19:44958963:C:G	44958963	G	ADD	1536	0.4956	4.349	-8.028	9.02	0.1139	0.9093
19	19:44958980:A:T	44958980	T	ADD	1536	0.4956	4.349	-8.028	9.02	0.1139	0.9093
19	19:44958993:G:A	44958993	A	ADD	1536	0.4956	4.349	-8.028	9.02	0.1139	0.9093
22	22:19953899:C:T	19953899	T	ADD	1536	1.049	9.2	-16.98	19.08	0.114	0.9093
22	22:21432229:G:A	21432229	A	ADD	1536	0.5662	4.971	-9.176	10.31	0.1139	0.9093
1	1:7962954:T:G	7962954	T	ADD	1536	0.4998	4.389	-8.103	9.103	0.1139	0.9094
1	1:82612212:G:A	82612212	A	ADD	1536	-0.4854	4.267	-8.848	7.877	-0.1138	0.9094
1	1:82620710:T:C	82620710	C	ADD	1536	-0.4854	4.267	-8.848	7.877	-0.1138	0.9094
1	1:213717946:A:G	213717946	G	ADD	1536	0.5176	4.548	-8.396	9.432	0.1138	0.9094
2	2:45619987:T:A	45619987	A	ADD	1536	-0.6632	5.826	-12.08	10.76	-0.1138	0.9094
2	2:45624910:A:C	45624910	C	ADD	1536	-0.6632	5.826	-12.08	10.76	-0.1138	0.9094
2	2:199763775:C:A	199763775	A	ADD	1536	0.7865	6.909	-12.76	14.33	0.1138	0.9094
2	2:233687337:C:G	233687337	C	ADD	1536	-0.5259	4.618	-9.578	8.526	-0.1139	0.9094
3	3:6831229:G:C	6831229	C	ADD	1536	-0.5501	4.834	-10.03	8.925	-0.1138	0.9094
3	3:9086945:C:T	9086945	T	ADD	1536	0.8855	7.784	-14.37	16.14	0.1138	0.9094
3	3:22618061:T:A	22618061	A	ADD	1536	-0.7615	6.692	-13.88	12.36	-0.1138	0.9094
3	3:32705119:G:A	32705119	A	ADD	1536	-0.4839	4.249	-8.813	7.845	-0.1139	0.9094
3	3:60598400:A:C	60598400	C	ADD	1536	-0.5413	4.758	-9.867	8.785	-0.1138	0.9094
3	3:117883119:G:A	117883119	A	ADD	1536	-0.5041	4.43	-9.186	8.178	-0.1138	0.9094
3	3:117885360:G:A	117885360	A	ADD	1536	-0.5041	4.43	-9.186	8.178	-0.1138	0.9094
3	3:124526488:A:G	124526488	G	ADD	1536	-0.801	7.038	-14.59	12.99	-0.1138	0.9094
3	3:124535278:G:A	124535278	A	ADD	1536	-0.801	7.038	-14.59	12.99	-0.1138	0.9094
3	3:124535635:C:A	124535635	A	ADD	1536	-0.801	7.038	-14.59	12.99	-0.1138	0.9094
4	4:10119652:A:G	10119652	G	ADD	1536	-1.066	9.372	-19.43	17.3	-0.1138	0.9094
4	4:21083224:T:C	21083224	C	ADD	1536	-0.4886	4.292	-8.901	7.924	-0.1138	0.9094
4	4:21392977:G:T	21392977	G	ADD	1536	0.4865	4.276	-7.894	8.867	0.1138	0.9094
4	4:32870458:C:G	32870458	G	ADD	1536	-0.6582	5.785	-12	10.68	-0.1138	0.9094
4	4:64933680:C:A	64933680	A	ADD	1536	0.7166	6.293	-11.62	13.05	0.1139	0.9094
5	5:2152191:T:C	2152191	C	ADD	1536	0.5761	5.061	-9.344	10.5	0.1138	0.9094
5	5:133227476:A:G	133227476	G	ADD	1536	-0.6351	5.579	-11.57	10.3	-0.1138	0.9094
5	5:168616700:A:C	168616700	A	ADD	1536	-0.4833	4.249	-8.81	7.844	-0.1138	0.9094
6	6:27663483:C:T	27663483	T	ADD	1536	-0.8797	7.727	-16.02	14.27	-0.1138	0.9094
6	6:27664840:G:T	27664840	T	ADD	1536	-0.8797	7.727	-16.02	14.27	-0.1138	0.9094
6	6:29139487:C:A	29139487	A	ADD	1536	0.5375	4.722	-8.718	9.793	0.1138	0.9094
6	6:29147156:C:T	29147156	T	ADD	1536	0.5375	4.722	-8.718	9.793	0.1138	0.9094
6	6:32778686:C:G	32778686	C	ADD	1536	0.5547	4.874	-8.997	10.11	0.1138	0.9094
6	6:74789950:C:G	74789950	G	ADD	1536	-0.7828	6.881	-14.27	12.7	-0.1138	0.9094
6	6:74790554:G:T	74790554	T	ADD	1536	-0.7828	6.881	-14.27	12.7	-0.1138	0.9094
6	6:160758982:A:T	160758982	T	ADD	1536	0.5881	5.166	-9.537	10.71	0.1138	0.9094
7	7:56147589:A:G	56147589	G	ADD	1536	-0.4813	4.23	-8.772	7.81	-0.1138	0.9094
7	7:111567901:T:C	111567901	C	ADD	1536	0.5088	4.469	-8.251	9.269	0.1139	0.9094
7	7:140145968:A:C	140145968	C	ADD	1536	0.6337	5.57	-10.28	11.55	0.1138	0.9094
8	8:2934736:C:A	2934736	A	ADD	1536	0.5023	4.413	-8.146	9.151	0.1138	0.9094
8	8:2934858:A:G	2934858	G	ADD	1536	0.5023	4.413	-8.146	9.151	0.1138	0.9094
8	8:2934938:A:G	2934938	G	ADD	1536	0.5023	4.413	-8.146	9.151	0.1138	0.9094
8	8:3686944:A:G	3686944	A	ADD	1536	-0.4988	4.383	-9.089	8.092	-0.1138	0.9094
8	8:15107020:C:T	15107020	T	ADD	1536	0.5004	4.396	-8.115	9.116	0.1138	0.9094
8	8:74067394:C:T	74067394	T	ADD	1536	0.4945	4.345	-8.022	9.011	0.1138	0.9094
9	9:14189552:T:C	14189552	C	ADD	1536	0.4978	4.376	-8.08	9.075	0.1138	0.9094
9	9:36932444:G:A	36932444	A	ADD	1536	-0.6268	5.507	-11.42	10.17	-0.1138	0.9094
9	9:36934002:G:A	36934002	A	ADD	1536	-0.6268	5.507	-11.42	10.17	-0.1138	0.9094
9	9:36934760:A:G	36934760	G	ADD	1536	-0.6268	5.507	-11.42	10.17	-0.1138	0.9094
9	9:36934910:T:G	36934910	G	ADD	1536	-0.6268	5.507	-11.42	10.17	-0.1138	0.9094
9	9:36935302:G:A	36935302	A	ADD	1536	-0.6268	5.507	-11.42	10.17	-0.1138	0.9094
10	10:13853852:A:G	13853852	A	ADD	1536	0.6462	5.68	-10.49	11.78	0.1138	0.9094
10	10:76812741:G:A	76812741	A	ADD	1536	-0.7309	6.422	-13.32	11.86	-0.1138	0.9094
10	10:82194830:T:C	82194830	C	ADD	1536	-0.8359	7.346	-15.23	13.56	-0.1138	0.9094
10	10:129902281:G:A	129902281	A	ADD	1536	0.489	4.295	-7.929	8.907	0.1139	0.9094
10	10:129908986:C:A	129908986	A	ADD	1536	0.489	4.295	-7.929	8.907	0.1139	0.9094
11	11:99126016:A:G	99126016	G	ADD	1536	-0.6101	5.359	-11.11	9.892	-0.1139	0.9094
11	11:99127252:T:A	99127252	A	ADD	1536	-0.6101	5.359	-11.11	9.892	-0.1139	0.9094
11	11:99127307:A:G	99127307	G	ADD	1536	-0.6101	5.359	-11.11	9.892	-0.1139	0.9094
11	11:134582491:G:A	134582491	A	ADD	1536	-0.497	4.367	-9.056	8.062	-0.1138	0.9094
12	12:54712308:G:A	54712308	G	ADD	1536	0.4797	4.213	-7.778	8.737	0.1139	0.9094
13	13:41615518:T:A	41615518	A	ADD	1536	0.6144	5.401	-9.972	11.2	0.1138	0.9094
13	13:42312624:T:A	42312624	A	ADD	1536	0.9565	8.403	-15.51	17.43	0.1138	0.9094
13	13:42335135:A:G	42335135	G	ADD	1536	0.9565	8.403	-15.51	17.43	0.1138	0.9094
14	14:25167294:G:A	25167294	A	ADD	1536	0.4851	4.262	-7.868	8.838	0.1138	0.9094
14	14:57432095:G:A	57432095	A	ADD	1536	0.4698	4.127	-7.619	8.559	0.1138	0.9094
14	14:58133706:G:A	58133706	A	ADD	1536	-0.7688	6.755	-14.01	12.47	-0.1138	0.9094
14	14:69777038:C:T	69777038	T	ADD	1536	0.98	8.606	-15.89	17.85	0.1139	0.9094
15	15:29288022:A:G	29288022	G	ADD	1536	-0.5436	4.775	-9.903	8.816	-0.1138	0.9094
15	15:29291072:G:A	29291072	A	ADD	1536	-0.5436	4.775	-9.903	8.816	-0.1138	0.9094
15	15:29291940:C:T	29291940	T	ADD	1536	-0.5436	4.775	-9.903	8.816	-0.1138	0.9094
15	15:29292719:T:C	29292719	C	ADD	1536	0.6782	5.957	-11	12.35	0.1139	0.9094
15	15:74693891:T:C	74693891	C	ADD	1536	0.8786	7.717	-14.25	16	0.1138	0.9094
15	15:80062892:T:A	80062892	A	ADD	1536	-0.5198	4.567	-9.471	8.431	-0.1138	0.9094
16	16:68321878:C:A	68321878	A	ADD	1536	0.7402	6.504	-12.01	13.49	0.1138	0.9094
16	16:83645202:G:A	83645202	A	ADD	1536	-0.5959	5.234	-10.86	9.663	-0.1138	0.9094
17	17:45372075:G:A	45372075	A	ADD	1536	0.5947	5.223	-9.642	10.83	0.1139	0.9094
18	18:6918297:G:A	6918297	G	ADD	1536	-0.5218	4.587	-9.512	8.469	-0.1138	0.9094
19	19:51953294:C:T	51953294	T	ADD	1536	-0.4866	4.274	-8.864	7.891	-0.1139	0.9094
20	20:38120192:A:G	38120192	G	ADD	1536	0.5174	4.544	-8.388	9.423	0.1139	0.9094
21	21:27577047:G:A	27577047	A	ADD	1536	-0.7454	6.547	-13.58	12.09	-0.1138	0.9094
21	21:27577113:C:T	27577113	T	ADD	1536	-0.7454	6.547	-13.58	12.09	-0.1138	0.9094
21	21:27577150:C:T	27577150	T	ADD	1536	-0.7454	6.547	-13.58	12.09	-0.1138	0.9094
21	21:30925928:A:G	30925928	G	ADD	1536	-0.8988	7.897	-16.38	14.58	-0.1138	0.9094
1	1:32283160:T:C	32283160	C	ADD	1536	-0.7695	6.77	-14.04	12.5	-0.1137	0.9095
1	1:32283646:A:C	32283646	C	ADD	1536	-0.7695	6.77	-14.04	12.5	-0.1137	0.9095
1	1:32284692:G:A	32284692	A	ADD	1536	-0.7695	6.77	-14.04	12.5	-0.1137	0.9095
1	1:32285677:C:A	32285677	A	ADD	1536	-0.7695	6.77	-14.04	12.5	-0.1137	0.9095
1	1:61138194:C:A	61138194	A	ADD	1536	1.082	9.522	-17.58	19.74	0.1137	0.9095
1	1:61142210:G:A	61142210	A	ADD	1536	1.082	9.522	-17.58	19.74	0.1137	0.9095
1	1:61144315:C:T	61144315	T	ADD	1536	1.082	9.522	-17.58	19.74	0.1137	0.9095
1	1:61144349:A:C	61144349	C	ADD	1536	1.082	9.522	-17.58	19.74	0.1137	0.9095
1	1:61146317:G:C	61146317	C	ADD	1536	1.082	9.522	-17.58	19.74	0.1137	0.9095
2	2:18918108:A:G	18918108	G	ADD	1536	-0.7555	6.644	-13.78	12.27	-0.1137	0.9095
2	2:18918739:G:A	18918739	A	ADD	1536	-0.7555	6.644	-13.78	12.27	-0.1137	0.9095
2	2:50698154:C:T	50698154	C	ADD	1536	-0.524	4.608	-9.555	8.507	-0.1137	0.9095
2	2:131762905:A:G	131762905	G	ADD	1536	0.8379	7.372	-13.61	15.29	0.1137	0.9095
2	2:161045451:G:A	161045451	G	ADD	1536	-0.4833	4.25	-8.813	7.847	-0.1137	0.9095
2	2:176638184:A:G	176638184	G	ADD	1536	0.7167	6.305	-11.64	13.07	0.1137	0.9095
2	2:176638513:A:G	176638513	G	ADD	1536	0.7167	6.305	-11.64	13.07	0.1137	0.9095
2	2:176639437:A:G	176639437	G	ADD	1536	0.7167	6.305	-11.64	13.07	0.1137	0.9095
2	2:176639501:A:G	176639501	G	ADD	1536	0.7167	6.305	-11.64	13.07	0.1137	0.9095
2	2:176639509:G:A	176639509	A	ADD	1536	0.7167	6.305	-11.64	13.07	0.1137	0.9095
2	2:176639903:C:T	176639903	T	ADD	1536	0.7167	6.305	-11.64	13.07	0.1137	0.9095
2	2:176640915:A:T	176640915	T	ADD	1536	0.7167	6.305	-11.64	13.07	0.1137	0.9095
2	2:176640974:T:C	176640974	C	ADD	1536	0.7167	6.305	-11.64	13.07	0.1137	0.9095
2	2:176640994:C:T	176640994	T	ADD	1536	0.7167	6.305	-11.64	13.07	0.1137	0.9095
2	2:176641431:G:T	176641431	T	ADD	1536	0.7167	6.305	-11.64	13.07	0.1137	0.9095
2	2:176641460:C:T	176641460	T	ADD	1536	0.7167	6.305	-11.64	13.07	0.1137	0.9095
2	2:176641557:T:C	176641557	C	ADD	1536	0.7167	6.305	-11.64	13.07	0.1137	0.9095
2	2:176641583:G:C	176641583	C	ADD	1536	0.7167	6.305	-11.64	13.07	0.1137	0.9095
2	2:176641604:G:A	176641604	A	ADD	1536	0.7167	6.305	-11.64	13.07	0.1137	0.9095
2	2:176641605:A:G	176641605	G	ADD	1536	0.7167	6.305	-11.64	13.07	0.1137	0.9095
2	2:176642032:G:C	176642032	C	ADD	1536	0.7167	6.305	-11.64	13.07	0.1137	0.9095
2	2:176642105:A:G	176642105	G	ADD	1536	0.7167	6.305	-11.64	13.07	0.1137	0.9095
2	2:176642232:A:G	176642232	G	ADD	1536	0.7167	6.305	-11.64	13.07	0.1137	0.9095
2	2:176642382:A:G	176642382	G	ADD	1536	0.7167	6.305	-11.64	13.07	0.1137	0.9095
2	2:176642704:T:G	176642704	G	ADD	1536	0.7167	6.305	-11.64	13.07	0.1137	0.9095
2	2:176643036:A:G	176643036	G	ADD	1536	0.7167	6.305	-11.64	13.07	0.1137	0.9095
2	2:176643546:A:G	176643546	G	ADD	1536	0.7167	6.305	-11.64	13.07	0.1137	0.9095
2	2:176645394:T:C	176645394	C	ADD	1536	0.7167	6.305	-11.64	13.07	0.1137	0.9095
2	2:176649088:C:G	176649088	G	ADD	1536	0.7167	6.305	-11.64	13.07	0.1137	0.9095
2	2:234054407:C:T	234054407	T	ADD	1536	0.6919	6.088	-11.24	12.62	0.1137	0.9095
3	3:133757470:C:T	133757470	T	ADD	1536	-0.8312	7.315	-15.17	13.51	-0.1136	0.9095
3	3:147791697:A:C	147791697	A	ADD	1536	-0.6865	6.037	-12.52	11.15	-0.1137	0.9095
4	4:8293379:C:A	8293379	C	ADD	1536	-0.6428	5.657	-11.73	10.44	-0.1136	0.9095
4	4:30457275:A:G	30457275	G	ADD	1536	-0.546	4.803	-9.959	8.867	-0.1137	0.9095
5	5:13229322:G:C	13229322	G	ADD	1536	-0.5032	4.424	-9.173	8.167	-0.1137	0.9095
5	5:80181748:A:G	80181748	G	ADD	1536	0.5529	4.864	-8.98	10.09	0.1137	0.9095
6	6:28421049:A:G	28421049	G	ADD	1536	-1.014	8.919	-18.5	16.47	-0.1137	0.9095
6	6:28424055:G:A	28424055	A	ADD	1536	-1.014	8.919	-18.5	16.47	-0.1137	0.9095
6	6:28426851:C:T	28426851	T	ADD	1536	-1.014	8.919	-18.5	16.47	-0.1137	0.9095
6	6:31143511:G:A	31143511	A	ADD	1536	-0.5727	5.04	-10.45	9.305	-0.1136	0.9095
6	6:35416229:T:G	35416229	G	ADD	1536	0.8796	7.739	-14.29	16.05	0.1137	0.9095
6	6:35416657:C:T	35416657	T	ADD	1536	0.8796	7.739	-14.29	16.05	0.1137	0.9095
6	6:161347179:G:C	161347179	C	ADD	1536	-0.5687	5.004	-10.38	9.238	-0.1137	0.9095
6	6:165663792:C:A	165663792	A	ADD	1536	-1.063	9.351	-19.39	17.27	-0.1136	0.9095
7	7:64255206:C:A	64255206	A	ADD	1536	0.5571	4.9	-9.047	10.16	0.1137	0.9095
7	7:88398729:T:C	88398729	T	ADD	1536	-0.5418	4.764	-9.879	8.796	-0.1137	0.9095
7	7:131975892:G:A	131975892	A	ADD	1536	0.7192	6.326	-11.68	13.12	0.1137	0.9095
7	7:138395582:A:G	138395582	G	ADD	1536	-0.8624	7.589	-15.74	14.01	-0.1136	0.9095
7	7:138396013:A:G	138396013	G	ADD	1536	-0.8624	7.589	-15.74	14.01	-0.1136	0.9095
8	8:18054828:C:T	18054828	T	ADD	1536	-1.078	9.483	-19.66	17.51	-0.1137	0.9095
8	8:57400954:T:C	57400954	C	ADD	1536	-0.5299	4.66	-9.662	8.603	-0.1137	0.9095
8	8:125939881:G:T	125939881	T	ADD	1536	-0.4918	4.326	-8.971	7.988	-0.1137	0.9095
9	9:78649934:G:A	78649934	A	ADD	1536	0.5771	5.078	-9.376	10.53	0.1136	0.9095
9	9:83640665:T:C	83640665	C	ADD	1536	-0.5201	4.575	-9.487	8.447	-0.1137	0.9095
10	10:110646361:A:G	110646361	G	ADD	1536	0.5608	4.935	-9.112	10.23	0.1136	0.9095
10	10:127784936:T:C	127784936	C	ADD	1536	-0.5369	4.722	-9.791	8.717	-0.1137	0.9095
12	12:105673091:A:G	105673091	A	ADD	1536	0.4929	4.333	-8	8.986	0.1137	0.9095
12	12:115198492:G:C	115198492	G	ADD	1536	0.4846	4.263	-7.871	8.84	0.1137	0.9095
12	12:115198875:T:G	115198875	T	ADD	1536	0.4846	4.263	-7.871	8.84	0.1137	0.9095
12	12:130491261:C:G	130491261	G	ADD	1536	-0.9725	8.554	-17.74	15.79	-0.1137	0.9095
13	13:26998412:C:T	26998412	T	ADD	1536	0.8827	7.765	-14.34	16.1	0.1137	0.9095
13	13:97019134:C:T	97019134	T	ADD	1536	0.5261	4.629	-8.546	9.598	0.1137	0.9095
14	14:43682280:C:T	43682280	T	ADD	1536	-0.7439	6.545	-13.57	12.08	-0.1137	0.9095
14	14:43686531:T:C	43686531	C	ADD	1536	-0.7439	6.545	-13.57	12.08	-0.1137	0.9095
16	16:54036184:G:A	54036184	A	ADD	1536	-1.08	9.501	-19.7	17.54	-0.1137	0.9095
16	16:66073896:G:A	66073896	A	ADD	1536	0.5111	4.494	-8.297	9.319	0.1137	0.9095
17	17:32605022:C:A	32605022	A	ADD	1536	-0.812	7.142	-14.81	13.19	-0.1137	0.9095
20	20:49469214:C:T	49469214	T	ADD	1536	-0.5426	4.774	-9.899	8.814	-0.1137	0.9095
21	21:25952896:G:A	25952896	A	ADD	1536	0.5143	4.525	-8.354	9.383	0.1137	0.9095
1	1:39755619:G:A	39755619	A	ADD	1536	0.6154	5.42	-10.01	11.24	0.1135	0.9096
1	1:117130295:G:A	117130295	A	ADD	1536	0.9112	8.022	-14.81	16.63	0.1136	0.9096
1	1:228494810:G:A	228494810	A	ADD	1536	-1.009	8.886	-18.43	16.41	-0.1136	0.9096
2	2:18138624:G:C	18138624	C	ADD	1536	-0.5184	4.566	-9.468	8.431	-0.1135	0.9096
2	2:107542254:C:A	107542254	C	ADD	1536	-0.4815	4.239	-8.789	7.826	-0.1136	0.9096
2	2:169566465:G:A	169566465	A	ADD	1536	-0.7665	6.752	-14	12.47	-0.1135	0.9096
2	2:242670300:G:A	242670300	A	ADD	1536	-0.5106	4.497	-9.325	8.304	-0.1135	0.9096
3	3:165756885:C:T	165756885	T	ADD	1536	-0.9165	8.069	-16.73	14.9	-0.1136	0.9096
3	3:165756936:C:T	165756936	T	ADD	1536	-0.9165	8.069	-16.73	14.9	-0.1136	0.9096
3	3:190781697:A:G	190781697	G	ADD	1536	-0.8389	7.391	-15.32	13.65	-0.1135	0.9096
4	4:23958890:C:T	23958890	C	ADD	1536	-0.5303	4.672	-9.687	8.626	-0.1135	0.9096
4	4:48033104:T:G	48033104	G	ADD	1536	0.563	4.959	-9.157	10.28	0.1135	0.9096
4	4:157151035:C:T	157151035	T	ADD	1536	0.4771	4.201	-7.757	8.711	0.1136	0.9096
4	4:157152939:G:A	157152939	A	ADD	1536	0.4771	4.201	-7.757	8.711	0.1136	0.9096
4	4:157152943:C:T	157152943	T	ADD	1536	0.4771	4.201	-7.757	8.711	0.1136	0.9096
4	4:157153669:C:T	157153669	T	ADD	1536	0.4771	4.201	-7.757	8.711	0.1136	0.9096
5	5:25632475:C:A	25632475	A	ADD	1536	0.5301	4.668	-8.62	9.68	0.1135	0.9096
5	5:25632799:G:C	25632799	C	ADD	1536	0.5301	4.668	-8.62	9.68	0.1135	0.9096
5	5:25633016:C:A	25633016	A	ADD	1536	0.5301	4.668	-8.62	9.68	0.1135	0.9096
5	5:25633854:A:C	25633854	C	ADD	1536	0.5301	4.668	-8.62	9.68	0.1135	0.9096
5	5:80385018:C:T	80385018	C	ADD	1536	-0.4986	4.392	-9.107	8.11	-0.1135	0.9096
5	5:88764215:G:A	88764215	A	ADD	1536	-0.9641	8.489	-17.6	15.67	-0.1136	0.9096
6	6:67054884:A:G	67054884	A	ADD	1536	0.9312	8.199	-15.14	17	0.1136	0.9096
6	6:70416053:C:G	70416053	G	ADD	1536	-0.7353	6.478	-13.43	11.96	-0.1135	0.9096
6	6:126027249:C:T	126027249	T	ADD	1536	1.021	8.991	-16.6	18.64	0.1136	0.9096
7	7:83624637:T:C	83624637	T	ADD	1536	-0.7178	6.319	-13.1	11.67	-0.1136	0.9096
7	7:88345494:T:C	88345494	C	ADD	1536	-0.4971	4.376	-9.074	8.08	-0.1136	0.9096
7	7:107973334:C:T	107973334	T	ADD	1536	0.559	4.922	-9.088	10.21	0.1136	0.9096
7	7:107978657:T:C	107978657	C	ADD	1536	0.559	4.922	-9.088	10.21	0.1136	0.9096
8	8:14218132:G:T	14218132	T	ADD	1536	-0.8007	7.05	-14.62	13.02	-0.1136	0.9096
8	8:83392145:A:T	83392145	T	ADD	1536	0.5115	4.506	-8.32	9.343	0.1135	0.9096
8	8:88582767:G:A	88582767	A	ADD	1536	0.5054	4.449	-8.214	9.225	0.1136	0.9096
8	8:115966780:G:A	115966780	A	ADD	1536	0.7526	6.626	-12.23	13.74	0.1136	0.9096
8	8:115970471:T:C	115970471	C	ADD	1536	0.7526	6.626	-12.23	13.74	0.1136	0.9096
8	8:115971723:G:T	115971723	T	ADD	1536	0.7526	6.626	-12.23	13.74	0.1136	0.9096
8	8:115973684:T:G	115973684	G	ADD	1536	0.7526	6.626	-12.23	13.74	0.1136	0.9096
8	8:115973752:A:G	115973752	G	ADD	1536	0.7526	6.626	-12.23	13.74	0.1136	0.9096
8	8:115977753:A:T	115977753	T	ADD	1536	0.7526	6.626	-12.23	13.74	0.1136	0.9096
8	8:115979334:C:G	115979334	G	ADD	1536	0.7526	6.626	-12.23	13.74	0.1136	0.9096
8	8:115983203:T:C	115983203	C	ADD	1536	0.7526	6.626	-12.23	13.74	0.1136	0.9096
8	8:138598344:G:A	138598344	A	ADD	1536	0.5251	4.625	-8.54	9.59	0.1135	0.9096
8	8:139416276:G:A	139416276	A	ADD	1536	-0.5786	5.095	-10.57	9.408	-0.1136	0.9096
9	9:11607135:T:C	11607135	C	ADD	1536	-0.564	4.968	-10.3	9.173	-0.1135	0.9096
10	10:17582032:G:T	17582032	T	ADD	1536	0.5251	4.623	-8.536	9.586	0.1136	0.9096
10	10:71541097:C:A	71541097	C	ADD	1536	-0.5787	5.097	-10.57	9.411	-0.1135	0.9096
11	11:15943742:T:C	15943742	T	ADD	1536	0.5043	4.443	-8.203	9.211	0.1135	0.9096
11	11:26777923:G:A	26777923	A	ADD	1536	0.5154	4.537	-8.376	9.407	0.1136	0.9096
11	11:58097016:G:A	58097016	A	ADD	1536	-0.7795	6.865	-14.23	12.67	-0.1136	0.9096
11	11:81724091:T:C	81724091	C	ADD	1536	-1.081	9.516	-19.73	17.57	-0.1136	0.9096
11	11:81726196:A:G	81726196	G	ADD	1536	-1.081	9.516	-19.73	17.57	-0.1136	0.9096
11	11:81729668:G:A	81729668	A	ADD	1536	-1.081	9.516	-19.73	17.57	-0.1136	0.9096
11	11:81730505:T:C	81730505	C	ADD	1536	-1.081	9.516	-19.73	17.57	-0.1136	0.9096
11	11:81736475:G:A	81736475	A	ADD	1536	-1.081	9.516	-19.73	17.57	-0.1136	0.9096
11	11:81736480:G:C	81736480	C	ADD	1536	-1.081	9.516	-19.73	17.57	-0.1136	0.9096
11	11:81744199:G:A	81744199	A	ADD	1536	-1.081	9.516	-19.73	17.57	-0.1136	0.9096
11	11:95929722:C:A	95929722	C	ADD	1536	-0.5043	4.442	-9.21	8.201	-0.1135	0.9096
11	11:98370464:G:A	98370464	G	ADD	1536	-0.4862	4.282	-8.879	7.907	-0.1135	0.9096
11	11:118234191:G:A	118234191	A	ADD	1536	-0.4861	4.281	-8.877	7.905	-0.1135	0.9096
11	11:133657931:A:G	133657931	A	ADD	1536	0.4936	4.349	-8.03	9.017	0.1135	0.9096
12	12:40747045:A:G	40747045	A	ADD	1536	-0.4961	4.369	-9.059	8.067	-0.1136	0.9096
12	12:90446414:T:C	90446414	C	ADD	1536	0.8723	7.679	-14.18	15.92	0.1136	0.9096
13	13:95711327:C:T	95711327	T	ADD	1536	0.5366	4.724	-8.723	9.796	0.1136	0.9096
13	13:95711338:A:G	95711338	G	ADD	1536	0.5366	4.724	-8.723	9.796	0.1136	0.9096
14	14:24809683:A:G	24809683	G	ADD	1536	-0.5084	4.477	-9.283	8.266	-0.1136	0.9096
14	14:24812899:C:T	24812899	T	ADD	1536	-0.5084	4.477	-9.283	8.266	-0.1136	0.9096
14	14:24814444:C:T	24814444	T	ADD	1536	-0.5084	4.477	-9.283	8.266	-0.1136	0.9096
14	14:64707756:G:C	64707756	C	ADD	1536	0.6163	5.428	-10.02	11.26	0.1135	0.9096
15	15:89436295:G:A	89436295	A	ADD	1536	0.4889	4.305	-7.948	8.926	0.1136	0.9096
17	17:75702187:C:T	75702187	T	ADD	1536	0.6248	5.5	-10.15	11.4	0.1136	0.9096
18	18:51485101:C:A	51485101	A	ADD	1536	-0.4828	4.253	-8.818	7.852	-0.1135	0.9096
20	20:5925219:C:G	5925219	G	ADD	1536	0.7304	6.428	-11.87	13.33	0.1136	0.9096
20	20:8616641:T:C	8616641	C	ADD	1536	0.5642	4.969	-9.175	10.3	0.1136	0.9096
21	21:30922163:T:A	30922163	A	ADD	1536	-0.9143	8.049	-16.69	14.86	-0.1136	0.9096
21	21:45569500:G:A	45569500	A	ADD	1536	-0.8404	7.403	-15.35	13.67	-0.1135	0.9096
1	1:65487680:G:A	65487680	A	ADD	1536	-0.4875	4.298	-8.912	7.937	-0.1134	0.9097
1	1:65487989:T:A	65487989	A	ADD	1536	-0.4875	4.298	-8.912	7.937	-0.1134	0.9097
1	1:95776618:G:A	95776618	A	ADD	1536	-0.5897	5.2	-10.78	9.603	-0.1134	0.9097
1	1:104794433:C:G	104794433	G	ADD	1536	0.4892	4.311	-7.961	8.939	0.1135	0.9097
1	1:104795178:T:G	104795178	G	ADD	1536	0.4892	4.311	-7.961	8.939	0.1135	0.9097
2	2:51027797:C:T	51027797	T	ADD	1536	-0.6491	5.72	-11.86	10.56	-0.1135	0.9097
2	2:102964861:C:T	102964861	T	ADD	1536	0.5129	4.52	-8.346	9.372	0.1135	0.9097
2	2:176257911:A:G	176257911	G	ADD	1536	0.9436	8.315	-15.35	17.24	0.1135	0.9097
2	2:176265509:C:G	176265509	G	ADD	1536	0.9436	8.315	-15.35	17.24	0.1135	0.9097
2	2:176265554:G:A	176265554	A	ADD	1536	0.9436	8.315	-15.35	17.24	0.1135	0.9097
2	2:241849246:C:T	241849246	T	ADD	1536	0.5663	4.99	-9.214	10.35	0.1135	0.9097
2	2:241849947:C:T	241849947	T	ADD	1536	0.5663	4.99	-9.214	10.35	0.1135	0.9097
2	2:241850096:A:G	241850096	G	ADD	1536	0.5663	4.99	-9.214	10.35	0.1135	0.9097
3	3:29500609:C:T	29500609	C	ADD	1536	-0.5328	4.697	-9.74	8.674	-0.1134	0.9097
3	3:108413958:T:C	108413958	T	ADD	1536	-0.4833	4.261	-8.836	7.869	-0.1134	0.9097
3	3:130546697:A:G	130546697	G	ADD	1536	0.5253	4.631	-8.552	9.602	0.1134	0.9097
3	3:130549070:G:A	130549070	A	ADD	1536	0.5253	4.631	-8.552	9.602	0.1134	0.9097
3	3:130551515:G:A	130551515	A	ADD	1536	0.5253	4.631	-8.552	9.602	0.1134	0.9097
3	3:150092864:T:C	150092864	C	ADD	1536	-0.6488	5.718	-11.86	10.56	-0.1135	0.9097
3	3:187256496:G:A	187256496	A	ADD	1536	0.7128	6.286	-11.61	13.03	0.1134	0.9097
3	3:187256517:T:C	187256517	C	ADD	1536	0.7128	6.286	-11.61	13.03	0.1134	0.9097
3	3:187256532:C:T	187256532	T	ADD	1536	0.7128	6.286	-11.61	13.03	0.1134	0.9097
3	3:187257540:G:A	187257540	A	ADD	1536	0.7128	6.286	-11.61	13.03	0.1134	0.9097
3	3:187257658:A:C	187257658	C	ADD	1536	0.7128	6.286	-11.61	13.03	0.1134	0.9097
3	3:187258510:A:C	187258510	C	ADD	1536	0.7128	6.286	-11.61	13.03	0.1134	0.9097
3	3:187258528:A:G	187258528	G	ADD	1536	0.7128	6.286	-11.61	13.03	0.1134	0.9097
3	3:187258576:A:G	187258576	G	ADD	1536	0.7128	6.286	-11.61	13.03	0.1134	0.9097
3	3:187259606:A:G	187259606	G	ADD	1536	0.7128	6.286	-11.61	13.03	0.1134	0.9097
3	3:187259642:T:G	187259642	G	ADD	1536	0.7128	6.286	-11.61	13.03	0.1134	0.9097
3	3:187259805:C:T	187259805	T	ADD	1536	0.7128	6.286	-11.61	13.03	0.1134	0.9097
3	3:187260157:A:T	187260157	T	ADD	1536	0.7128	6.286	-11.61	13.03	0.1134	0.9097
3	3:187261033:A:G	187261033	G	ADD	1536	0.7128	6.286	-11.61	13.03	0.1134	0.9097
4	4:812753:G:A	812753	A	ADD	1536	0.505	4.452	-8.22	9.23	0.1134	0.9097
4	4:13048594:G:T	13048594	T	ADD	1536	0.741	6.529	-12.06	13.54	0.1135	0.9097
4	4:15724333:G:A	15724333	A	ADD	1536	0.5747	5.064	-9.351	10.5	0.1135	0.9097
4	4:15724334:G:A	15724334	A	ADD	1536	0.5747	5.064	-9.351	10.5	0.1135	0.9097
4	4:38380620:G:A	38380620	A	ADD	1536	-0.7983	7.033	-14.58	12.99	-0.1135	0.9097
4	4:100193652:C:T	100193652	T	ADD	1536	0.7541	6.648	-12.28	13.78	0.1134	0.9097
4	4:166804681:G:A	166804681	A	ADD	1536	0.8923	7.866	-14.52	16.31	0.1134	0.9097
5	5:81090488:C:A	81090488	A	ADD	1536	-0.4883	4.306	-8.929	7.952	-0.1134	0.9097
5	5:81090916:C:A	81090916	A	ADD	1536	-0.4883	4.306	-8.929	7.952	-0.1134	0.9097
5	5:154684945:C:T	154684945	T	ADD	1536	0.802	7.068	-13.05	14.65	0.1135	0.9097
6	6:13958654:G:A	13958654	G	ADD	1536	-0.8366	7.375	-15.29	13.62	-0.1134	0.9097
6	6:43793391:A:G	43793391	A	ADD	1536	0.6849	6.04	-11.15	12.52	0.1134	0.9097
6	6:75374443:T:C	75374443	C	ADD	1536	-0.7355	6.485	-13.45	11.97	-0.1134	0.9097
6	6:75375620:C:A	75375620	A	ADD	1536	-0.7355	6.485	-13.45	11.97	-0.1134	0.9097
6	6:75376958:T:G	75376958	G	ADD	1536	-0.7355	6.485	-13.45	11.97	-0.1134	0.9097
6	6:75376992:T:A	75376992	A	ADD	1536	-0.7355	6.485	-13.45	11.97	-0.1134	0.9097
6	6:166092714:A:G	166092714	A	ADD	1536	-0.845	7.449	-15.44	13.75	-0.1134	0.9097
7	7:75597932:G:A	75597932	A	ADD	1536	-0.5273	4.646	-9.634	8.579	-0.1135	0.9097
7	7:104321313:G:A	104321313	A	ADD	1536	0.8091	7.132	-13.17	14.79	0.1134	0.9097
7	7:111567391:A:G	111567391	G	ADD	1536	0.5031	4.436	-8.191	9.197	0.1134	0.9097
8	8:5208337:T:C	5208337	C	ADD	1536	0.589	5.194	-9.591	10.77	0.1134	0.9097
8	8:15039864:G:A	15039864	G	ADD	1536	0.5012	4.419	-8.16	9.163	0.1134	0.9097
8	8:24211869:G:T	24211869	T	ADD	1536	-0.6554	5.779	-11.98	10.67	-0.1134	0.9097
9	9:96408903:A:G	96408903	G	ADD	1536	-0.4844	4.272	-8.857	7.888	-0.1134	0.9097
10	10:129220237:A:G	129220237	G	ADD	1536	0.6314	5.565	-10.28	11.54	0.1135	0.9097
10	10:129220313:G:A	129220313	A	ADD	1536	0.6314	5.565	-10.28	11.54	0.1135	0.9097
10	10:129221607:A:G	129221607	G	ADD	1536	0.6314	5.565	-10.28	11.54	0.1135	0.9097
12	12:19433444:C:T	19433444	T	ADD	1536	-0.6615	5.831	-12.09	10.77	-0.1135	0.9097
12	12:19434505:T:G	19434505	G	ADD	1536	-0.6615	5.831	-12.09	10.77	-0.1135	0.9097
12	12:19434779:G:A	19434779	A	ADD	1536	-0.6615	5.831	-12.09	10.77	-0.1135	0.9097
12	12:19435126:A:G	19435126	G	ADD	1536	-0.6615	5.831	-12.09	10.77	-0.1135	0.9097
12	12:19436877:T:C	19436877	C	ADD	1536	-0.6615	5.831	-12.09	10.77	-0.1135	0.9097
12	12:19437059:G:A	19437059	A	ADD	1536	-0.6615	5.831	-12.09	10.77	-0.1135	0.9097
12	12:19437680:T:C	19437680	C	ADD	1536	-0.6615	5.831	-12.09	10.77	-0.1135	0.9097
12	12:19438003:G:A	19438003	A	ADD	1536	-0.6615	5.831	-12.09	10.77	-0.1135	0.9097
12	12:19438987:A:G	19438987	G	ADD	1536	-0.6615	5.831	-12.09	10.77	-0.1135	0.9097
12	12:19441356:G:C	19441356	C	ADD	1536	-0.6615	5.831	-12.09	10.77	-0.1135	0.9097
12	12:19445689:G:A	19445689	A	ADD	1536	-0.6615	5.831	-12.09	10.77	-0.1135	0.9097
12	12:40739727:C:T	40739727	C	ADD	1536	-0.4966	4.379	-9.079	8.086	-0.1134	0.9097
12	12:40739852:A:T	40739852	A	ADD	1536	-0.4966	4.379	-9.079	8.086	-0.1134	0.9097
12	12:40741821:A:G	40741821	A	ADD	1536	-0.4966	4.379	-9.079	8.086	-0.1134	0.9097
12	12:40742073:C:T	40742073	C	ADD	1536	-0.4966	4.379	-9.079	8.086	-0.1134	0.9097
12	12:40742689:T:C	40742689	T	ADD	1536	-0.4966	4.379	-9.079	8.086	-0.1134	0.9097
12	12:40742876:A:T	40742876	A	ADD	1536	-0.4966	4.379	-9.079	8.086	-0.1134	0.9097
13	13:31017268:G:A	31017268	A	ADD	1536	0.66	5.82	-10.75	12.07	0.1134	0.9097
14	14:38116255:C:T	38116255	T	ADD	1536	-0.7532	6.638	-13.76	12.26	-0.1135	0.9097
14	14:38116311:T:G	38116311	G	ADD	1536	-0.7532	6.638	-13.76	12.26	-0.1135	0.9097
14	14:38120097:C:T	38120097	T	ADD	1536	-0.7532	6.638	-13.76	12.26	-0.1135	0.9097
14	14:38125363:G:C	38125363	C	ADD	1536	-0.7532	6.638	-13.76	12.26	-0.1135	0.9097
14	14:39071960:G:A	39071960	G	ADD	1536	-0.4826	4.253	-8.819	7.854	-0.1135	0.9097
15	15:63435196:T:C	63435196	C	ADD	1536	-0.48	4.234	-8.778	7.818	-0.1134	0.9097
15	15:86810887:C:T	86810887	T	ADD	1536	0.5719	5.043	-9.311	10.46	0.1134	0.9097
15	15:86811908:C:G	86811908	G	ADD	1536	0.5719	5.043	-9.311	10.46	0.1134	0.9097
16	16:86967265:T:C	86967265	C	ADD	1536	0.7372	6.496	-11.99	13.47	0.1135	0.9097
17	17:49808722:C:T	49808722	T	ADD	1536	-0.499	4.4	-9.123	8.125	-0.1134	0.9097
18	18:8824509:G:A	8824509	A	ADD	1536	0.7345	6.474	-11.95	13.42	0.1135	0.9097
19	19:41561766:A:G	41561766	G	ADD	1536	-0.5385	4.748	-9.844	8.767	-0.1134	0.9097
20	20:15145088:G:A	15145088	G	ADD	1536	-0.479	4.221	-8.753	7.795	-0.1135	0.9097
20	20:42552696:G:A	42552696	A	ADD	1536	-0.5005	4.412	-9.149	8.148	-0.1134	0.9097
20	20:48930547:A:G	48930547	G	ADD	1536	0.4696	4.138	-7.64	8.58	0.1135	0.9097
20	20:51339168:G:A	51339168	G	ADD	1536	-0.5129	4.519	-9.369	8.344	-0.1135	0.9097
21	21:41495670:T:C	41495670	C	ADD	1536	-0.6534	5.762	-11.95	10.64	-0.1134	0.9097
1	1:61913991:A:G	61913991	G	ADD	1536	0.7207	6.357	-11.74	13.18	0.1134	0.9098
1	1:67089562:G:T	67089562	T	ADD	1536	-0.4913	4.337	-8.992	8.009	-0.1133	0.9098
1	1:219652795:A:T	219652795	A	ADD	1536	-0.5636	4.973	-10.31	9.183	-0.1133	0.9098
1	1:219655838:G:C	219655838	G	ADD	1536	-0.5636	4.973	-10.31	9.183	-0.1133	0.9098
2	2:130060598:T:C	130060598	C	ADD	1536	0.505	4.458	-8.233	9.243	0.1133	0.9098
2	2:130061597:T:A	130061597	A	ADD	1536	0.505	4.458	-8.233	9.243	0.1133	0.9098
2	2:130062954:T:C	130062954	C	ADD	1536	0.505	4.458	-8.233	9.243	0.1133	0.9098
3	3:145660362:A:G	145660362	G	ADD	1536	0.7618	6.721	-12.41	13.94	0.1133	0.9098
3	3:145661009:T:A	145661009	A	ADD	1536	0.7618	6.721	-12.41	13.94	0.1133	0.9098
5	5:170052124:C:G	170052124	C	ADD	1536	0.4961	4.38	-8.088	9.08	0.1133	0.9098
6	6:33084671:A:C	33084671	C	ADD	1536	-0.6414	5.658	-11.73	10.45	-0.1134	0.9098
6	6:34069062:T:C	34069062	T	ADD	1536	0.4742	4.187	-7.732	8.681	0.1133	0.9098
6	6:36644386:C:A	36644386	A	ADD	1536	-0.4825	4.259	-8.831	7.866	-0.1133	0.9098
7	7:19535220:T:C	19535220	C	ADD	1536	-0.7254	6.404	-13.28	11.83	-0.1133	0.9098
7	7:106581763:C:T	106581763	T	ADD	1536	-0.5213	4.601	-9.539	8.496	-0.1133	0.9098
7	7:151556337:G:A	151556337	A	ADD	1536	0.4867	4.295	-7.932	8.905	0.1133	0.9098
8	8:4677972:A:C	4677972	C	ADD	1536	0.535	4.72	-8.717	9.787	0.1133	0.9098
8	8:4678344:T:C	4678344	C	ADD	1536	0.535	4.72	-8.717	9.787	0.1133	0.9098
8	8:4678477:C:T	4678477	T	ADD	1536	0.535	4.72	-8.717	9.787	0.1133	0.9098
8	8:9215652:A:G	9215652	G	ADD	1536	-0.4964	4.379	-9.08	8.087	-0.1133	0.9098
8	8:60113080:C:T	60113080	T	ADD	1536	-0.5585	4.929	-10.22	9.102	-0.1133	0.9098
8	8:60113900:A:G	60113900	G	ADD	1536	-0.5585	4.929	-10.22	9.102	-0.1133	0.9098
8	8:60113981:C:G	60113981	G	ADD	1536	-0.5585	4.929	-10.22	9.102	-0.1133	0.9098
8	8:60114213:C:T	60114213	T	ADD	1536	-0.5585	4.929	-10.22	9.102	-0.1133	0.9098
8	8:60114474:A:G	60114474	G	ADD	1536	-0.5585	4.929	-10.22	9.102	-0.1133	0.9098
8	8:60114516:C:A	60114516	A	ADD	1536	-0.5585	4.929	-10.22	9.102	-0.1133	0.9098
8	8:60114882:T:C	60114882	C	ADD	1536	-0.5585	4.929	-10.22	9.102	-0.1133	0.9098
8	8:60115299:T:C	60115299	C	ADD	1536	-0.5585	4.929	-10.22	9.102	-0.1133	0.9098
8	8:60115791:T:A	60115791	A	ADD	1536	-0.5585	4.929	-10.22	9.102	-0.1133	0.9098
8	8:60116168:C:T	60116168	T	ADD	1536	-0.5585	4.929	-10.22	9.102	-0.1133	0.9098
8	8:60116449:T:G	60116449	G	ADD	1536	-0.5585	4.929	-10.22	9.102	-0.1133	0.9098
8	8:60117401:G:T	60117401	T	ADD	1536	-0.5585	4.929	-10.22	9.102	-0.1133	0.9098
8	8:60117431:A:G	60117431	G	ADD	1536	-0.5585	4.929	-10.22	9.102	-0.1133	0.9098
8	8:60117891:A:T	60117891	T	ADD	1536	-0.5585	4.929	-10.22	9.102	-0.1133	0.9098
8	8:60118015:T:C	60118015	C	ADD	1536	-0.5585	4.929	-10.22	9.102	-0.1133	0.9098
8	8:60118121:A:G	60118121	G	ADD	1536	-0.5585	4.929	-10.22	9.102	-0.1133	0.9098
8	8:60118188:T:C	60118188	C	ADD	1536	-0.5585	4.929	-10.22	9.102	-0.1133	0.9098
8	8:60119394:A:G	60119394	G	ADD	1536	-0.5585	4.929	-10.22	9.102	-0.1133	0.9098
8	8:60119553:G:A	60119553	A	ADD	1536	-0.5585	4.929	-10.22	9.102	-0.1133	0.9098
8	8:60120529:T:G	60120529	G	ADD	1536	-0.5585	4.929	-10.22	9.102	-0.1133	0.9098
8	8:60120700:T:G	60120700	G	ADD	1536	-0.5585	4.929	-10.22	9.102	-0.1133	0.9098
8	8:60121820:A:C	60121820	C	ADD	1536	-0.5585	4.929	-10.22	9.102	-0.1133	0.9098
8	8:60122435:T:A	60122435	A	ADD	1536	-0.5585	4.929	-10.22	9.102	-0.1133	0.9098
8	8:60122646:C:T	60122646	T	ADD	1536	-0.5585	4.929	-10.22	9.102	-0.1133	0.9098
8	8:129859924:G:A	129859924	G	ADD	1536	0.5695	5.027	-9.283	10.42	0.1133	0.9098
10	10:2359286:C:T	2359286	C	ADD	1536	-0.5143	4.538	-9.409	8.38	-0.1133	0.9098
10	10:2359297:C:T	2359297	C	ADD	1536	-0.5143	4.538	-9.409	8.38	-0.1133	0.9098
10	10:7751626:G:A	7751626	G	ADD	1536	-0.517	4.561	-9.457	8.423	-0.1134	0.9098
10	10:126742777:A:G	126742777	A	ADD	1536	-0.4853	4.284	-8.881	7.911	-0.1133	0.9098
10	10:126743376:C:G	126743376	C	ADD	1536	-0.4853	4.284	-8.881	7.911	-0.1133	0.9098
11	11:88418126:A:T	88418126	T	ADD	1536	-0.9831	8.675	-17.99	16.02	-0.1133	0.9098
12	12:42164792:G:C	42164792	C	ADD	1536	0.5276	4.658	-8.603	9.658	0.1133	0.9098
12	12:42167509:C:T	42167509	T	ADD	1536	0.5276	4.658	-8.603	9.658	0.1133	0.9098
12	12:42171325:G:A	42171325	A	ADD	1536	0.5276	4.658	-8.603	9.658	0.1133	0.9098
12	12:42171982:C:T	42171982	T	ADD	1536	0.5276	4.658	-8.603	9.658	0.1133	0.9098
12	12:42172409:C:T	42172409	T	ADD	1536	0.5276	4.658	-8.603	9.658	0.1133	0.9098
12	12:42172879:C:A	42172879	A	ADD	1536	0.5276	4.658	-8.603	9.658	0.1133	0.9098
12	12:42175298:G:A	42175298	A	ADD	1536	0.5276	4.658	-8.603	9.658	0.1133	0.9098
12	12:91080393:A:G	91080393	A	ADD	1536	0.4869	4.295	-7.931	8.905	0.1134	0.9098
12	12:120029538:G:A	120029538	A	ADD	1536	-0.4977	4.392	-9.105	8.11	-0.1133	0.9098
12	12:120030658:T:A	120030658	A	ADD	1536	-0.4977	4.392	-9.105	8.11	-0.1133	0.9098
12	12:120030715:T:A	120030715	A	ADD	1536	-0.4977	4.392	-9.105	8.11	-0.1133	0.9098
13	13:36708286:A:G	36708286	G	ADD	1536	0.5091	4.493	-8.298	9.316	0.1133	0.9098
13	13:46844284:A:G	46844284	G	ADD	1536	-0.4976	4.394	-9.109	8.114	-0.1132	0.9098
14	14:36802009:A:G	36802009	G	ADD	1536	-0.8039	7.098	-14.72	13.11	-0.1133	0.9098
14	14:73394614:G:C	73394614	G	ADD	1536	-0.5759	5.081	-10.54	9.383	-0.1133	0.9098
14	14:75320043:G:A	75320043	A	ADD	1536	0.5585	4.931	-9.106	10.22	0.1133	0.9098
15	15:34027554:C:T	34027554	T	ADD	1536	-0.5372	4.743	-9.833	8.758	-0.1133	0.9098
15	15:34027780:T:C	34027780	C	ADD	1536	-0.5372	4.743	-9.833	8.758	-0.1133	0.9098
15	15:34027823:C:G	34027823	G	ADD	1536	-0.5372	4.743	-9.833	8.758	-0.1133	0.9098
16	16:15381715:A:G	15381715	G	ADD	1536	0.4716	4.163	-7.688	8.632	0.1133	0.9098
18	18:19930691:G:A	19930691	G	ADD	1536	-0.4889	4.315	-8.946	7.968	-0.1133	0.9098
18	18:39379699:G:A	39379699	A	ADD	1536	-0.5711	5.041	-10.45	9.309	-0.1133	0.9098
18	18:39382197:A:G	39382197	G	ADD	1536	-0.5711	5.041	-10.45	9.309	-0.1133	0.9098
18	18:39383622:G:A	39383622	A	ADD	1536	-0.5711	5.041	-10.45	9.309	-0.1133	0.9098
18	18:39383964:A:G	39383964	G	ADD	1536	-0.5711	5.041	-10.45	9.309	-0.1133	0.9098
19	19:29762562:G:A	29762562	A	ADD	1536	0.4802	4.239	-7.829	8.789	0.1133	0.9098
20	20:38205517:C:T	38205517	T	ADD	1536	0.6155	5.431	-10.03	11.26	0.1133	0.9098
21	21:24449895:C:T	24449895	T	ADD	1536	0.5054	4.459	-8.235	9.245	0.1133	0.9098
1	1:164573864:G:A	164573864	A	ADD	1536	0.87	7.686	-14.19	15.93	0.1132	0.9099
2	2:124286377:T:C	124286377	C	ADD	1536	-0.8375	7.399	-15.34	13.66	-0.1132	0.9099
2	2:124288984:G:T	124288984	T	ADD	1536	-0.8375	7.399	-15.34	13.66	-0.1132	0.9099
2	2:133641611:G:A	133641611	G	ADD	1536	0.5032	4.446	-8.211	9.217	0.1132	0.9099
2	2:137988626:C:T	137988626	T	ADD	1536	0.9937	8.777	-16.21	18.2	0.1132	0.9099
2	2:174314989:A:C	174314989	C	ADD	1536	0.5401	4.771	-8.81	9.89	0.1132	0.9099
2	2:212264818:A:C	212264818	C	ADD	1536	-0.4992	4.41	-9.142	8.144	-0.1132	0.9099
2	2:234845580:A:G	234845580	G	ADD	1536	0.4788	4.23	-7.813	8.77	0.1132	0.9099
3	3:21297695:A:G	21297695	G	ADD	1536	-0.5466	4.829	-10.01	8.919	-0.1132	0.9099
3	3:21297910:C:T	21297910	T	ADD	1536	-0.5466	4.829	-10.01	8.919	-0.1132	0.9099
3	3:68568395:G:A	68568395	A	ADD	1536	0.6094	5.382	-9.939	11.16	0.1132	0.9099
3	3:183726218:C:T	183726218	T	ADD	1536	0.8685	7.672	-14.17	15.91	0.1132	0.9099
4	4:7479359:G:A	7479359	A	ADD	1536	-0.799	7.056	-14.63	13.03	-0.1132	0.9099
4	4:81346212:G:A	81346212	G	ADD	1536	0.521	4.602	-8.499	9.541	0.1132	0.9099
4	4:100139366:C:T	100139366	T	ADD	1536	-0.7253	6.41	-13.29	11.84	-0.1132	0.9099
4	4:100145441:G:A	100145441	A	ADD	1536	-0.7253	6.41	-13.29	11.84	-0.1132	0.9099
4	4:100145719:G:A	100145719	A	ADD	1536	-0.7253	6.41	-13.29	11.84	-0.1132	0.9099
4	4:100147453:G:A	100147453	A	ADD	1536	-0.7253	6.41	-13.29	11.84	-0.1132	0.9099
4	4:100148946:C:T	100148946	T	ADD	1536	-0.7253	6.41	-13.29	11.84	-0.1132	0.9099
4	4:100151262:T:G	100151262	G	ADD	1536	-0.7253	6.41	-13.29	11.84	-0.1132	0.9099
4	4:100152009:T:G	100152009	G	ADD	1536	-0.7253	6.41	-13.29	11.84	-0.1132	0.9099
4	4:122501902:G:A	122501902	A	ADD	1536	0.4895	4.327	-7.991	8.97	0.1131	0.9099
4	4:122502881:C:A	122502881	A	ADD	1536	0.4895	4.327	-7.991	8.97	0.1131	0.9099
4	4:122506040:T:C	122506040	C	ADD	1536	0.4895	4.327	-7.991	8.97	0.1131	0.9099
4	4:122506338:T:C	122506338	C	ADD	1536	0.4895	4.327	-7.991	8.97	0.1131	0.9099
4	4:152994643:A:G	152994643	G	ADD	1536	-0.7257	6.413	-13.29	11.84	-0.1132	0.9099
4	4:152995075:G:A	152995075	A	ADD	1536	-0.7257	6.413	-13.29	11.84	-0.1132	0.9099
4	4:184313176:G:A	184313176	A	ADD	1536	0.7632	6.743	-12.45	13.98	0.1132	0.9099
6	6:29283579:T:C	29283579	T	ADD	1536	0.5247	4.638	-8.565	9.614	0.1131	0.9099
6	6:29284518:A:G	29284518	A	ADD	1536	0.5247	4.638	-8.565	9.614	0.1131	0.9099
6	6:32374156:C:T	32374156	T	ADD	1536	-1.13	9.979	-20.69	18.43	-0.1132	0.9099
6	6:32575044:C:T	32575044	T	ADD	1536	-0.689	6.085	-12.62	11.24	-0.1132	0.9099
6	6:38670708:C:A	38670708	A	ADD	1536	0.8682	7.674	-14.17	15.91	0.1131	0.9099
6	6:38673156:T:C	38673156	C	ADD	1536	0.8682	7.674	-14.17	15.91	0.1131	0.9099
7	7:11593547:C:A	11593547	A	ADD	1536	-1.036	9.147	-18.96	16.89	-0.1132	0.9099
7	7:25897388:G:T	25897388	T	ADD	1536	-0.6167	5.45	-11.3	10.07	-0.1132	0.9099
7	7:50441917:A:T	50441917	T	ADD	1536	0.6525	5.767	-10.65	11.96	0.1131	0.9099
7	7:50441929:C:G	50441929	G	ADD	1536	0.6525	5.767	-10.65	11.96	0.1131	0.9099
7	7:55310367:G:A	55310367	A	ADD	1536	-0.4721	4.173	-8.65	7.706	-0.1131	0.9099
7	7:64284959:G:A	64284959	G	ADD	1536	-0.4994	4.412	-9.147	8.148	-0.1132	0.9099
7	7:96195924:G:A	96195924	A	ADD	1536	-0.5986	5.291	-10.97	9.772	-0.1131	0.9099
7	7:96198615:G:A	96198615	A	ADD	1536	-0.5986	5.291	-10.97	9.772	-0.1131	0.9099
7	7:96199112:T:C	96199112	C	ADD	1536	-0.5986	5.291	-10.97	9.772	-0.1131	0.9099
7	7:96201408:T:A	96201408	A	ADD	1536	-0.5986	5.291	-10.97	9.772	-0.1131	0.9099
7	7:96207235:A:G	96207235	G	ADD	1536	-0.5986	5.291	-10.97	9.772	-0.1131	0.9099
8	8:14618184:C:T	14618184	T	ADD	1536	0.8255	7.292	-13.47	15.12	0.1132	0.9099
9	9:79294809:C:G	79294809	G	ADD	1536	0.5469	4.832	-8.923	10.02	0.1132	0.9099
10	10:6088699:A:G	6088699	A	ADD	1536	-0.5048	4.462	-9.251	8.241	-0.1131	0.9099
10	10:12891019:C:T	12891019	T	ADD	1536	-0.5204	4.599	-9.534	8.493	-0.1132	0.9099
11	11:22144853:A:G	22144853	G	ADD	1536	0.5996	5.295	-9.778	10.98	0.1132	0.9099
11	11:76299649:C:A	76299649	A	ADD	1536	0.4819	4.256	-7.86	8.824	0.1132	0.9099
11	11:98325133:T:C	98325133	C	ADD	1536	-0.5912	5.226	-10.83	9.652	-0.1131	0.9099
12	12:113157771:T:C	113157771	C	ADD	1536	-0.8309	7.341	-15.22	13.56	-0.1132	0.9099
12	12:113158038:G:A	113158038	A	ADD	1536	-0.8309	7.341	-15.22	13.56	-0.1132	0.9099
12	12:113158838:G:A	113158838	A	ADD	1536	-0.8309	7.341	-15.22	13.56	-0.1132	0.9099
13	13:59406221:G:A	59406221	A	ADD	1536	-0.7653	6.764	-14.02	12.49	-0.1131	0.9099
13	13:66838893:C:T	66838893	T	ADD	1536	0.7378	6.522	-12.04	13.52	0.1131	0.9099
13	13:73075204:G:C	73075204	C	ADD	1536	0.5207	4.6	-8.496	9.537	0.1132	0.9099
15	15:26631022:T:A	26631022	A	ADD	1536	-0.5361	4.736	-9.818	8.746	-0.1132	0.9099
15	15:54367547:C:T	54367547	T	ADD	1536	0.5418	4.787	-8.841	9.925	0.1132	0.9099
15	15:71790170:A:G	71790170	G	ADD	1536	0.7086	6.263	-11.57	12.98	0.1131	0.9099
15	15:79712123:T:C	79712123	C	ADD	1536	1.012	8.947	-16.52	18.55	0.1132	0.9099
17	17:5817549:C:A	5817549	A	ADD	1536	0.5105	4.51	-8.33	9.351	0.1132	0.9099
17	17:76615170:T:C	76615170	C	ADD	1536	-0.5534	4.889	-10.14	9.03	-0.1132	0.9099
17	17:76616133:A:G	76616133	G	ADD	1536	-0.5534	4.889	-10.14	9.03	-0.1132	0.9099
19	19:7227871:T:G	7227871	G	ADD	1536	-0.5148	4.547	-9.426	8.397	-0.1132	0.9099
19	19:30973383:A:G	30973383	G	ADD	1536	0.4935	4.36	-8.051	9.038	0.1132	0.9099
20	20:1457910:C:A	1457910	C	ADD	1536	0.5637	4.981	-9.198	10.33	0.1132	0.9099
20	20:35822283:A:C	35822283	C	ADD	1536	-0.4827	4.265	-8.841	7.876	-0.1132	0.9099
20	20:38140100:C:T	38140100	C	ADD	1536	-0.4932	4.359	-9.037	8.051	-0.1131	0.9099
22	22:30989400:G:A	30989400	A	ADD	1536	-0.5469	4.831	-10.02	8.922	-0.1132	0.9099
22	22:30993079:C:T	30993079	T	ADD	1536	-0.5469	4.831	-10.02	8.922	-0.1132	0.9099
1	1:32276887:C:T	32276887	T	ADD	1536	-0.7663	6.776	-14.05	12.51	-0.1131	0.91
1	1:32281404:A:G	32281404	G	ADD	1536	-0.7663	6.776	-14.05	12.51	-0.1131	0.91
1	1:112537576:G:T	112537576	G	ADD	1536	0.4795	4.24	-7.831	8.789	0.1131	0.91
1	1:112538743:G:A	112538743	G	ADD	1536	0.4795	4.24	-7.831	8.789	0.1131	0.91
2	2:36507511:C:T	36507511	T	ADD	1536	0.5515	4.881	-9.014	10.12	0.113	0.91
2	2:57299013:C:T	57299013	C	ADD	1536	0.4858	4.298	-7.939	8.91	0.113	0.91
2	2:57299133:G:A	57299133	G	ADD	1536	0.4858	4.298	-7.939	8.91	0.113	0.91
2	2:57306208:G:A	57306208	G	ADD	1536	0.4858	4.298	-7.939	8.91	0.113	0.91
2	2:70698759:C:A	70698759	A	ADD	1536	-0.6235	5.513	-11.43	10.18	-0.1131	0.91
2	2:221089085:G:A	221089085	A	ADD	1536	0.8948	7.915	-14.62	16.41	0.113	0.91
2	2:221091591:G:A	221091591	A	ADD	1536	0.8948	7.915	-14.62	16.41	0.113	0.91
2	2:221091734:G:A	221091734	A	ADD	1536	0.8948	7.915	-14.62	16.41	0.113	0.91
2	2:221097331:G:A	221097331	A	ADD	1536	0.8948	7.915	-14.62	16.41	0.113	0.91
2	2:221097389:G:A	221097389	A	ADD	1536	0.8948	7.915	-14.62	16.41	0.113	0.91
2	2:221100327:G:A	221100327	A	ADD	1536	0.8948	7.915	-14.62	16.41	0.113	0.91
3	3:3887093:A:G	3887093	G	ADD	1536	0.5202	4.6	-8.496	9.537	0.1131	0.91
3	3:23037401:T:C	23037401	C	ADD	1536	-0.9417	8.332	-17.27	15.39	-0.113	0.91
3	3:53755961:C:T	53755961	T	ADD	1536	0.7963	7.043	-13.01	14.6	0.1131	0.91
3	3:106963543:A:G	106963543	G	ADD	1536	-0.4848	4.29	-8.894	7.924	-0.113	0.91
3	3:113286057:G:C	113286057	C	ADD	1536	1.045	9.239	-17.06	19.15	0.1131	0.91
3	3:113292015:G:C	113292015	C	ADD	1536	1.045	9.239	-17.06	19.15	0.1131	0.91
3	3:141898977:G:A	141898977	A	ADD	1536	-0.9651	8.536	-17.69	15.76	-0.1131	0.91
3	3:184145453:C:T	184145453	T	ADD	1536	0.5302	4.692	-8.665	9.726	0.113	0.91
4	4:24178497:C:T	24178497	T	ADD	1536	-1.044	9.233	-19.14	17.05	-0.1131	0.91
4	4:134861495:G:A	134861495	A	ADD	1536	0.4616	4.082	-7.539	8.463	0.1131	0.91
4	4:164834253:G:A	164834253	A	ADD	1536	0.6163	5.452	-10.07	11.3	0.113	0.91
5	5:157731408:A:G	157731408	G	ADD	1536	-0.6458	5.714	-11.85	10.55	-0.113	0.91
6	6:23426461:A:G	23426461	G	ADD	1536	0.659	5.83	-10.77	12.09	0.113	0.91
6	6:29907169:A:C	29907169	C	ADD	1536	-0.5803	5.134	-10.64	9.482	-0.113	0.91
6	6:31239305:C:T	31239305	T	ADD	1536	-0.5728	5.064	-10.5	9.353	-0.1131	0.91
6	6:31239335:G:A	31239335	A	ADD	1536	-0.5728	5.064	-10.5	9.353	-0.1131	0.91
6	6:37473384:G:A	37473384	A	ADD	1536	1.031	9.122	-16.85	18.91	0.113	0.91
6	6:106326123:G:A	106326123	A	ADD	1536	-0.5492	4.856	-10.07	8.969	-0.1131	0.91
6	6:168087428:G:A	168087428	A	ADD	1536	0.5266	4.657	-8.601	9.654	0.1131	0.91
7	7:16970091:G:A	16970091	A	ADD	1536	-0.7497	6.632	-13.75	12.25	-0.113	0.91
7	7:33718644:A:G	33718644	G	ADD	1536	0.6672	5.905	-10.91	12.24	0.113	0.91
9	9:110438418:C:T	110438418	T	ADD	1536	0.6906	6.108	-11.28	12.66	0.1131	0.91
10	10:3735375:T:C	3735375	C	ADD	1536	0.4883	4.319	-7.976	8.953	0.1131	0.91
10	10:43557803:T:C	43557803	C	ADD	1536	-0.5418	4.793	-9.936	8.853	-0.113	0.91
10	10:43558311:C:T	43558311	T	ADD	1536	-0.5418	4.793	-9.936	8.853	-0.113	0.91
10	10:43558383:A:G	43558383	G	ADD	1536	-0.5418	4.793	-9.936	8.853	-0.113	0.91
10	10:43558698:T:C	43558698	C	ADD	1536	-0.5418	4.793	-9.936	8.853	-0.113	0.91
10	10:43558757:A:G	43558757	G	ADD	1536	-0.5418	4.793	-9.936	8.853	-0.113	0.91
10	10:43558857:A:G	43558857	G	ADD	1536	-0.5418	4.793	-9.936	8.853	-0.113	0.91
10	10:43559040:C:T	43559040	T	ADD	1536	-0.5418	4.793	-9.936	8.853	-0.113	0.91
10	10:43559058:T:C	43559058	C	ADD	1536	-0.5418	4.793	-9.936	8.853	-0.113	0.91
10	10:43559578:T:C	43559578	C	ADD	1536	-0.5418	4.793	-9.936	8.853	-0.113	0.91
10	10:43563176:C:A	43563176	A	ADD	1536	-0.5418	4.793	-9.936	8.853	-0.113	0.91
11	11:93692450:T:A	93692450	A	ADD	1536	-0.5119	4.526	-9.384	8.36	-0.1131	0.91
11	11:115074234:T:C	115074234	C	ADD	1536	-0.9258	8.193	-16.98	15.13	-0.113	0.91
12	12:47468665:G:A	47468665	A	ADD	1536	0.557	4.927	-9.099	10.21	0.1131	0.91
12	12:47469223:C:G	47469223	G	ADD	1536	0.557	4.927	-9.099	10.21	0.1131	0.91
12	12:115187529:C:T	115187529	T	ADD	1536	0.567	5.015	-9.262	10.4	0.1131	0.91
13	13:47314326:T:C	47314326	C	ADD	1536	0.7721	6.832	-12.62	14.16	0.113	0.91
13	13:114466859:A:C	114466859	A	ADD	1536	0.5084	4.498	-8.307	9.324	0.113	0.91
14	14:28472455:A:G	28472455	G	ADD	1536	-0.4802	4.246	-8.803	7.842	-0.1131	0.91
14	14:55327553:G:A	55327553	A	ADD	1536	-0.5808	5.137	-10.65	9.487	-0.1131	0.91
16	16:205035:G:A	205035	A	ADD	1536	-0.6829	6.041	-12.52	11.16	-0.113	0.91
17	17:30000429:G:A	30000429	G	ADD	1536	-0.5042	4.461	-9.247	8.239	-0.113	0.91
17	17:56233034:C:A	56233034	A	ADD	1536	-0.6098	5.393	-11.18	9.961	-0.1131	0.91
18	18:22450351:C:A	22450351	A	ADD	1536	-0.972	8.599	-17.83	15.88	-0.113	0.91
18	18:29750658:C:A	29750658	A	ADD	1536	0.5693	5.037	-9.302	10.44	0.113	0.91
18	18:49492868:C:T	49492868	T	ADD	1536	-0.758	6.707	-13.9	12.39	-0.113	0.91
18	18:49496045:A:G	49496045	G	ADD	1536	-0.758	6.707	-13.9	12.39	-0.113	0.91
18	18:49506434:C:A	49506434	A	ADD	1536	-0.758	6.707	-13.9	12.39	-0.113	0.91
18	18:49509652:G:A	49509652	A	ADD	1536	-0.758	6.707	-13.9	12.39	-0.113	0.91
18	18:49509862:C:A	49509862	A	ADD	1536	-0.758	6.707	-13.9	12.39	-0.113	0.91
18	18:49512189:G:A	49512189	A	ADD	1536	-0.758	6.707	-13.9	12.39	-0.113	0.91
20	20:39467981:A:G	39467981	A	ADD	1536	-0.4821	4.263	-8.838	7.874	-0.1131	0.91
22	22:49634105:G:A	49634105	A	ADD	1536	0.4857	4.293	-7.929	8.9	0.1131	0.91
1	1:34733077:C:T	34733077	T	ADD	1536	0.5315	4.705	-8.69	9.753	0.113	0.9101
1	1:34977518:C:T	34977518	T	ADD	1536	0.5611	4.967	-9.175	10.3	0.113	0.9101
1	1:107418424:G:A	107418424	A	ADD	1536	0.625	5.533	-10.22	11.47	0.113	0.9101
1	1:232348085:G:A	232348085	A	ADD	1536	0.5216	4.617	-8.528	9.571	0.113	0.9101
2	2:35548625:T:C	35548625	C	ADD	1536	-1.016	8.991	-18.64	16.61	-0.113	0.9101
2	2:35551285:G:T	35551285	T	ADD	1536	-1.016	8.991	-18.64	16.61	-0.113	0.9101
2	2:35554614:C:T	35554614	T	ADD	1536	-1.016	8.991	-18.64	16.61	-0.113	0.9101
2	2:35556314:T:G	35556314	G	ADD	1536	-1.016	8.991	-18.64	16.61	-0.113	0.9101
2	2:35558298:A:G	35558298	G	ADD	1536	-1.016	8.991	-18.64	16.61	-0.113	0.9101
2	2:35558326:C:T	35558326	T	ADD	1536	-1.016	8.991	-18.64	16.61	-0.113	0.9101
2	2:35558998:T:C	35558998	C	ADD	1536	-1.016	8.991	-18.64	16.61	-0.113	0.9101
2	2:35559440:A:G	35559440	G	ADD	1536	-1.016	8.991	-18.64	16.61	-0.113	0.9101
2	2:35563130:C:T	35563130	T	ADD	1536	-1.016	8.991	-18.64	16.61	-0.113	0.9101
2	2:35563498:C:T	35563498	T	ADD	1536	-1.016	8.991	-18.64	16.61	-0.113	0.9101
2	2:35568184:G:A	35568184	A	ADD	1536	-1.016	8.991	-18.64	16.61	-0.113	0.9101
2	2:69039417:T:G	69039417	G	ADD	1536	-0.4754	4.208	-8.723	7.772	-0.113	0.9101
2	2:178134677:A:G	178134677	A	ADD	1536	-0.5007	4.433	-9.19	8.188	-0.113	0.9101
2	2:195493854:T:C	195493854	C	ADD	1536	-0.5475	4.848	-10.05	8.955	-0.1129	0.9101
2	2:195498309:A:G	195498309	G	ADD	1536	-0.5475	4.848	-10.05	8.955	-0.1129	0.9101
3	3:37832172:A:G	37832172	G	ADD	1536	-0.49	4.339	-8.994	8.014	-0.1129	0.9101
3	3:150065494:A:G	150065494	G	ADD	1536	0.4738	4.194	-7.746	8.694	0.113	0.9101
3	3:158535745:G:T	158535745	T	ADD	1536	0.7365	6.521	-12.04	13.52	0.1129	0.9101
3	3:185843005:G:A	185843005	A	ADD	1536	0.5117	4.529	-8.366	9.389	0.113	0.9101
4	4:130884052:T:C	130884052	C	ADD	1536	-0.7456	6.598	-13.68	12.19	-0.113	0.9101
4	4:130884053:G:A	130884053	A	ADD	1536	-0.7456	6.598	-13.68	12.19	-0.113	0.9101
5	5:13227153:C:T	13227153	C	ADD	1536	-0.4995	4.424	-9.171	8.172	-0.1129	0.9101
5	5:56342321:T:C	56342321	C	ADD	1536	-0.7287	6.455	-13.38	11.92	-0.1129	0.9101
5	5:56342394:G:A	56342394	A	ADD	1536	-0.7287	6.455	-13.38	11.92	-0.1129	0.9101
5	5:59109336:C:T	59109336	T	ADD	1536	-0.6253	5.538	-11.48	10.23	-0.1129	0.9101
6	6:16198649:T:C	16198649	T	ADD	1536	0.481	4.258	-7.865	8.827	0.1129	0.9101
6	6:32304025:A:G	32304025	G	ADD	1536	0.6048	5.355	-9.89	11.1	0.113	0.9101
6	6:32778710:T:C	32778710	T	ADD	1536	-0.5323	4.711	-9.766	8.701	-0.113	0.9101
7	7:10326349:G:C	10326349	C	ADD	1536	0.7521	6.657	-12.29	13.8	0.113	0.9101
7	7:91286991:C:T	91286991	T	ADD	1536	0.7802	6.907	-12.76	14.32	0.113	0.9101
7	7:122838090:G:C	122838090	C	ADD	1536	0.4962	4.395	-8.118	9.11	0.1129	0.9101
7	7:150648198:A:G	150648198	A	ADD	1536	-0.8429	7.463	-15.47	13.78	-0.1129	0.9101
8	8:2085478:T:C	2085478	C	ADD	1536	-0.574	5.081	-10.53	9.385	-0.113	0.9101
8	8:2085480:C:T	2085480	T	ADD	1536	-0.574	5.081	-10.53	9.385	-0.113	0.9101
8	8:2085488:A:G	2085488	G	ADD	1536	-0.574	5.081	-10.53	9.385	-0.113	0.9101
8	8:2085500:C:T	2085500	T	ADD	1536	-0.574	5.081	-10.53	9.385	-0.113	0.9101
8	8:2085601:C:T	2085601	T	ADD	1536	-0.574	5.081	-10.53	9.385	-0.113	0.9101
8	8:2085633:T:C	2085633	C	ADD	1536	-0.574	5.081	-10.53	9.385	-0.113	0.9101
8	8:2085686:G:C	2085686	C	ADD	1536	-0.574	5.081	-10.53	9.385	-0.113	0.9101
8	8:26956632:T:C	26956632	C	ADD	1536	-0.9412	8.337	-17.28	15.4	-0.1129	0.9101
8	8:26959698:G:C	26959698	C	ADD	1536	-0.9412	8.337	-17.28	15.4	-0.1129	0.9101
8	8:26960116:T:A	26960116	A	ADD	1536	-0.9412	8.337	-17.28	15.4	-0.1129	0.9101
8	8:29721810:A:G	29721810	G	ADD	1536	0.6966	6.171	-11.4	12.79	0.1129	0.9101
8	8:119856209:G:A	119856209	G	ADD	1536	0.5367	4.75	-8.773	9.846	0.113	0.9101
11	11:60781094:C:T	60781094	T	ADD	1536	-0.5159	4.57	-9.472	8.44	-0.1129	0.9101
11	11:95093214:G:C	95093214	C	ADD	1536	0.4698	4.162	-7.688	8.628	0.1129	0.9101
11	11:115091119:T:G	115091119	G	ADD	1536	-0.7956	7.042	-14.6	13.01	-0.113	0.9101
11	11:122483315:G:A	122483315	A	ADD	1536	-0.6085	5.389	-11.17	9.953	-0.1129	0.9101
13	13:54491696:C:T	54491696	T	ADD	1536	0.6165	5.459	-10.08	11.32	0.1129	0.9101
13	13:64505931:G:A	64505931	A	ADD	1536	-0.9077	8.034	-16.65	14.84	-0.113	0.9101
13	13:64506008:A:G	64506008	G	ADD	1536	-0.9077	8.034	-16.65	14.84	-0.113	0.9101
13	13:64508599:C:G	64508599	G	ADD	1536	-0.9077	8.034	-16.65	14.84	-0.113	0.9101
13	13:64509897:T:G	64509897	G	ADD	1536	-0.9077	8.034	-16.65	14.84	-0.113	0.9101
13	13:64511042:C:T	64511042	T	ADD	1536	-0.9077	8.034	-16.65	14.84	-0.113	0.9101
13	13:64513141:A:G	64513141	G	ADD	1536	-0.9077	8.034	-16.65	14.84	-0.113	0.9101
13	13:64514928:A:T	64514928	T	ADD	1536	-0.9077	8.034	-16.65	14.84	-0.113	0.9101
13	13:64516543:C:T	64516543	T	ADD	1536	-0.9077	8.034	-16.65	14.84	-0.113	0.9101
13	13:64516560:T:G	64516560	G	ADD	1536	-0.9077	8.034	-16.65	14.84	-0.113	0.9101
13	13:64516944:C:G	64516944	G	ADD	1536	-0.9077	8.034	-16.65	14.84	-0.113	0.9101
13	13:64523213:G:A	64523213	A	ADD	1536	-0.9077	8.034	-16.65	14.84	-0.113	0.9101
13	13:64523827:T:G	64523827	G	ADD	1536	-0.9077	8.034	-16.65	14.84	-0.113	0.9101
13	13:64523915:G:A	64523915	A	ADD	1536	-0.9077	8.034	-16.65	14.84	-0.113	0.9101
14	14:49655841:G:A	49655841	A	ADD	1536	-0.4932	4.365	-9.049	8.062	-0.113	0.9101
15	15:85438991:A:G	85438991	A	ADD	1536	-0.6259	5.541	-11.49	10.23	-0.113	0.9101
16	16:52581424:C:T	52581424	C	ADD	1536	-0.5076	4.495	-9.317	8.302	-0.1129	0.9101
16	16:52581979:G:C	52581979	G	ADD	1536	-0.5076	4.495	-9.317	8.302	-0.1129	0.9101
16	16:52584173:A:G	52584173	A	ADD	1536	-0.5076	4.495	-9.317	8.302	-0.1129	0.9101
16	16:52584295:T:G	52584295	T	ADD	1536	-0.5076	4.495	-9.317	8.302	-0.1129	0.9101
16	16:52586341:A:G	52586341	G	ADD	1536	-0.5076	4.495	-9.317	8.302	-0.1129	0.9101
16	16:52586477:A:G	52586477	G	ADD	1536	-0.5076	4.495	-9.317	8.302	-0.1129	0.9101
17	17:32501774:G:A	32501774	A	ADD	1536	-0.5336	4.726	-9.797	8.73	-0.1129	0.9101
17	17:32502176:C:T	32502176	T	ADD	1536	-0.5336	4.726	-9.797	8.73	-0.1129	0.9101
17	17:32764752:A:C	32764752	A	ADD	1536	-0.4988	4.416	-9.155	8.157	-0.1129	0.9101
1	1:46858669:C:T	46858669	T	ADD	1536	-0.5033	4.463	-9.25	8.243	-0.1128	0.9102
1	1:162252414:A:G	162252414	A	ADD	1536	-0.4775	4.234	-8.776	7.821	-0.1128	0.9102
1	1:162253908:C:G	162253908	C	ADD	1536	-0.4775	4.234	-8.776	7.821	-0.1128	0.9102
1	1:162254743:A:G	162254743	A	ADD	1536	-0.4775	4.234	-8.776	7.821	-0.1128	0.9102
1	1:162255112:G:T	162255112	G	ADD	1536	-0.4775	4.234	-8.776	7.821	-0.1128	0.9102
1	1:162255286:T:G	162255286	T	ADD	1536	-0.4775	4.234	-8.776	7.821	-0.1128	0.9102
1	1:162256669:G:T	162256669	G	ADD	1536	-0.4775	4.234	-8.776	7.821	-0.1128	0.9102
1	1:162256875:A:G	162256875	A	ADD	1536	-0.4775	4.234	-8.776	7.821	-0.1128	0.9102
1	1:162257033:C:G	162257033	C	ADD	1536	-0.4775	4.234	-8.776	7.821	-0.1128	0.9102
2	2:20316281:C:T	20316281	T	ADD	1536	-0.5145	4.563	-9.457	8.428	-0.1128	0.9102
2	2:88404161:G:A	88404161	A	ADD	1536	-0.5175	4.588	-9.51	8.475	-0.1128	0.9102
2	2:220703292:C:A	220703292	A	ADD	1536	0.4786	4.244	-7.839	8.796	0.1128	0.9102
3	3:89493167:G:A	89493167	A	ADD	1536	0.5393	4.779	-8.828	9.907	0.1128	0.9102
3	3:89494030:C:A	89494030	A	ADD	1536	0.5393	4.779	-8.828	9.907	0.1128	0.9102
3	3:139022572:A:G	139022572	G	ADD	1536	-0.4855	4.302	-8.918	7.947	-0.1128	0.9102
4	4:44638305:G:A	44638305	A	ADD	1536	-0.4914	4.357	-9.032	8.049	-0.1128	0.9102
4	4:77028783:G:A	77028783	A	ADD	1536	-0.6304	5.587	-11.58	10.32	-0.1128	0.9102
4	4:122212646:T:G	122212646	G	ADD	1536	-0.5171	4.586	-9.505	8.471	-0.1128	0.9102
4	4:122219233:T:C	122219233	C	ADD	1536	-0.5171	4.586	-9.505	8.471	-0.1128	0.9102
4	4:125248489:A:G	125248489	G	ADD	1536	0.4811	4.266	-7.879	8.841	0.1128	0.9102
4	4:178678401:A:G	178678401	G	ADD	1536	-0.5508	4.885	-10.12	9.023	-0.1128	0.9102
5	5:81736795:A:C	81736795	A	ADD	1536	-0.496	4.398	-9.117	8.125	-0.1128	0.9102
5	5:118974632:G:C	118974632	C	ADD	1536	-0.4911	4.354	-9.025	8.042	-0.1128	0.9102
5	5:143222876:G:C	143222876	C	ADD	1536	0.552	4.894	-9.039	10.14	0.1128	0.9102
5	5:143228245:A:G	143228245	G	ADD	1536	0.552	4.894	-9.039	10.14	0.1128	0.9102
5	5:143236912:C:A	143236912	A	ADD	1536	0.552	4.894	-9.039	10.14	0.1128	0.9102
5	5:143239659:T:C	143239659	C	ADD	1536	0.552	4.894	-9.039	10.14	0.1128	0.9102
5	5:168753737:G:T	168753737	T	ADD	1536	0.6607	5.854	-10.81	12.13	0.1129	0.9102
5	5:169611140:G:A	169611140	A	ADD	1536	-0.7986	7.078	-14.67	13.07	-0.1128	0.9102
6	6:69686848:T:G	69686848	G	ADD	1536	0.4944	4.385	-8.1	9.088	0.1128	0.9102
7	7:24966755:C:A	24966755	C	ADD	1536	-0.4958	4.393	-9.105	8.114	-0.1129	0.9102
7	7:32297967:C:T	32297967	T	ADD	1536	-0.8822	7.825	-16.22	14.45	-0.1127	0.9102
7	7:32298116:T:A	32298116	A	ADD	1536	-0.8822	7.825	-16.22	14.45	-0.1127	0.9102
7	7:32299187:T:C	32299187	C	ADD	1536	-0.8822	7.825	-16.22	14.45	-0.1127	0.9102
7	7:43349018:T:C	43349018	T	ADD	1536	0.4776	4.235	-7.822	8.777	0.1128	0.9102
7	7:50634976:T:A	50634976	T	ADD	1536	0.484	4.29	-7.924	8.892	0.1128	0.9102
7	7:63617273:C:T	63617273	T	ADD	1536	-0.5136	4.555	-9.441	8.414	-0.1128	0.9102
7	7:130905114:C:T	130905114	T	ADD	1536	-0.6101	5.41	-11.21	9.994	-0.1128	0.9102
7	7:130905721:A:G	130905721	G	ADD	1536	-0.6101	5.41	-11.21	9.994	-0.1128	0.9102
7	7:157520256:G:C	157520256	C	ADD	1536	0.6716	5.954	-11	12.34	0.1128	0.9102
8	8:98972528:A:C	98972528	C	ADD	1536	-0.4815	4.27	-8.851	7.888	-0.1128	0.9102
9	9:98790091:T:G	98790091	G	ADD	1536	-0.8605	7.631	-15.82	14.1	-0.1128	0.9102
9	9:135230834:A:G	135230834	A	ADD	1536	-0.4794	4.247	-8.804	7.845	-0.1129	0.9102
10	10:20980134:T:C	20980134	C	ADD	1536	-0.8839	7.834	-16.24	14.47	-0.1128	0.9102
10	10:55779768:G:A	55779768	A	ADD	1536	-0.5357	4.748	-9.842	8.77	-0.1128	0.9102
11	11:23276124:A:G	23276124	G	ADD	1536	0.5589	4.953	-9.148	10.27	0.1129	0.9102
11	11:23276183:C:T	23276183	T	ADD	1536	0.5589	4.953	-9.148	10.27	0.1129	0.9102
11	11:23276344:C:T	23276344	T	ADD	1536	0.5589	4.953	-9.148	10.27	0.1129	0.9102
11	11:23276386:C:T	23276386	T	ADD	1536	0.5589	4.953	-9.148	10.27	0.1129	0.9102
11	11:23276432:C:G	23276432	G	ADD	1536	0.5589	4.953	-9.148	10.27	0.1129	0.9102
11	11:23276539:T:A	23276539	A	ADD	1536	0.5589	4.953	-9.148	10.27	0.1129	0.9102
11	11:23276636:G:A	23276636	A	ADD	1536	0.5589	4.953	-9.148	10.27	0.1129	0.9102
11	11:23276745:T:C	23276745	C	ADD	1536	0.5589	4.953	-9.148	10.27	0.1129	0.9102
11	11:23276847:T:G	23276847	G	ADD	1536	0.5589	4.953	-9.148	10.27	0.1129	0.9102
11	11:23277114:G:A	23277114	A	ADD	1536	0.5589	4.953	-9.148	10.27	0.1129	0.9102
11	11:23277232:A:G	23277232	G	ADD	1536	0.5589	4.953	-9.148	10.27	0.1129	0.9102
11	11:23277645:C:T	23277645	T	ADD	1536	0.5589	4.953	-9.148	10.27	0.1129	0.9102
11	11:23278443:A:G	23278443	G	ADD	1536	0.5589	4.953	-9.148	10.27	0.1129	0.9102
11	11:23279063:C:A	23279063	A	ADD	1536	0.5589	4.953	-9.148	10.27	0.1129	0.9102
11	11:23281365:C:A	23281365	A	ADD	1536	0.5589	4.953	-9.148	10.27	0.1129	0.9102
11	11:23284100:C:A	23284100	A	ADD	1536	0.5589	4.953	-9.148	10.27	0.1129	0.9102
11	11:23284594:C:T	23284594	T	ADD	1536	0.5589	4.953	-9.148	10.27	0.1129	0.9102
11	11:23286024:G:A	23286024	A	ADD	1536	0.5589	4.953	-9.148	10.27	0.1129	0.9102
11	11:99110689:T:G	99110689	G	ADD	1536	-0.6976	6.181	-12.81	11.42	-0.1129	0.9102
11	11:117502942:C:T	117502942	T	ADD	1536	0.9205	8.157	-15.07	16.91	0.1128	0.9102
12	12:16493044:A:C	16493044	A	ADD	1536	-0.4752	4.211	-8.729	7.779	-0.1128	0.9102
12	12:106133601:C:T	106133601	T	ADD	1536	0.5506	4.881	-9.016	10.12	0.1128	0.9102
13	13:68155075:A:G	68155075	G	ADD	1536	-0.4901	4.347	-9.009	8.029	-0.1128	0.9102
13	13:68156948:T:A	68156948	A	ADD	1536	-0.4901	4.347	-9.009	8.029	-0.1128	0.9102
13	13:68157506:T:G	68157506	G	ADD	1536	-0.4901	4.347	-9.009	8.029	-0.1128	0.9102
13	13:104923853:C:A	104923853	A	ADD	1536	0.8045	7.129	-13.17	14.78	0.1129	0.9102
13	13:105906557:A:G	105906557	G	ADD	1536	-0.4815	4.268	-8.847	7.884	-0.1128	0.9102
14	14:28076055:C:T	28076055	T	ADD	1536	0.7147	6.335	-11.7	13.13	0.1128	0.9102
15	15:58656697:A:T	58656697	T	ADD	1536	1.046	9.27	-17.12	19.22	0.1128	0.9102
16	16:78016910:G:A	78016910	A	ADD	1536	0.5876	5.208	-9.62	10.79	0.1128	0.9102
16	16:82720168:A:G	82720168	G	ADD	1536	0.6182	5.48	-10.12	11.36	0.1128	0.9102
17	17:37879588:A:G	37879588	G	ADD	1536	0.6946	6.157	-11.37	12.76	0.1128	0.9102
17	17:66662618:C:G	66662618	G	ADD	1536	0.5541	4.913	-9.076	10.18	0.1128	0.9102
17	17:71558419:G:A	71558419	A	ADD	1536	0.4757	4.218	-7.792	8.743	0.1128	0.9102
18	18:44215370:C:T	44215370	C	ADD	1536	0.4858	4.307	-7.956	8.928	0.1128	0.9102
19	19:54862972:A:C	54862972	C	ADD	1536	0.509	4.514	-8.339	9.357	0.1127	0.9102
21	21:22680128:C:A	22680128	A	ADD	1536	0.6815	6.041	-11.16	12.52	0.1128	0.9102
22	22:37310046:G:A	37310046	G	ADD	1536	0.4809	4.261	-7.87	8.832	0.1129	0.9102
1	1:20918338:T:G	20918338	G	ADD	1536	1.053	9.347	-17.27	19.37	0.1127	0.9103
1	1:80684660:A:G	80684660	A	ADD	1536	-0.4975	4.414	-9.149	8.154	-0.1127	0.9103
1	1:154627213:A:G	154627213	A	ADD	1536	-0.6318	5.606	-11.62	10.36	-0.1127	0.9103
1	1:154627851:C:T	154627851	T	ADD	1536	-0.6318	5.606	-11.62	10.36	-0.1127	0.9103
2	2:51693002:A:C	51693002	C	ADD	1536	0.5632	4.998	-9.232	10.36	0.1127	0.9103
3	3:15128481:T:C	15128481	C	ADD	1536	-0.5864	5.202	-10.78	9.61	-0.1127	0.9103
3	3:25270567:C:G	25270567	G	ADD	1536	-0.9785	8.687	-18	16.05	-0.1126	0.9103
3	3:25272677:A:G	25272677	G	ADD	1536	-0.9785	8.687	-18	16.05	-0.1126	0.9103
3	3:70463330:A:G	70463330	G	ADD	1536	-1.072	9.515	-19.72	17.58	-0.1127	0.9103
3	3:105316661:T:A	105316661	A	ADD	1536	0.4759	4.225	-7.804	8.756	0.1127	0.9103
3	3:105316769:G:A	105316769	A	ADD	1536	0.4759	4.225	-7.804	8.756	0.1127	0.9103
3	3:105316804:G:A	105316804	A	ADD	1536	0.4759	4.225	-7.804	8.756	0.1127	0.9103
4	4:698292:A:G	698292	A	ADD	1536	0.4813	4.273	-7.894	8.856	0.1126	0.9103
4	4:88537737:G:A	88537737	G	ADD	1536	-0.7654	6.79	-14.07	12.54	-0.1127	0.9103
4	4:114142150:C:T	114142150	T	ADD	1536	-1.041	9.237	-19.14	17.06	-0.1127	0.9103
4	4:114142559:C:T	114142559	T	ADD	1536	-1.041	9.237	-19.14	17.06	-0.1127	0.9103
4	4:114142563:A:C	114142563	C	ADD	1536	-1.041	9.237	-19.14	17.06	-0.1127	0.9103
4	4:114142878:A:G	114142878	G	ADD	1536	-1.041	9.237	-19.14	17.06	-0.1127	0.9103
4	4:114143256:G:A	114143256	A	ADD	1536	-1.041	9.237	-19.14	17.06	-0.1127	0.9103
4	4:114143462:T:C	114143462	C	ADD	1536	-1.041	9.237	-19.14	17.06	-0.1127	0.9103
4	4:155486381:C:T	155486381	T	ADD	1536	-0.5895	5.234	-10.85	9.669	-0.1126	0.9103
4	4:155486470:T:A	155486470	A	ADD	1536	-0.5895	5.234	-10.85	9.669	-0.1126	0.9103
4	4:155486646:T:C	155486646	C	ADD	1536	-0.5895	5.234	-10.85	9.669	-0.1126	0.9103
5	5:11402450:C:T	11402450	T	ADD	1536	0.6797	6.034	-11.15	12.51	0.1126	0.9103
5	5:39981322:C:T	39981322	T	ADD	1536	0.7441	6.606	-12.2	13.69	0.1126	0.9103
5	5:39981977:C:A	39981977	A	ADD	1536	0.7441	6.606	-12.2	13.69	0.1126	0.9103
6	6:31251079:G:T	31251079	T	ADD	1536	1.048	9.303	-17.19	19.28	0.1126	0.9103
6	6:31251161:C:T	31251161	T	ADD	1536	1.048	9.303	-17.19	19.28	0.1126	0.9103
6	6:31251937:C:T	31251937	T	ADD	1536	1.048	9.303	-17.19	19.28	0.1126	0.9103
6	6:31252388:G:A	31252388	A	ADD	1536	1.048	9.303	-17.19	19.28	0.1126	0.9103
6	6:31252521:C:T	31252521	T	ADD	1536	1.048	9.303	-17.19	19.28	0.1126	0.9103
6	6:31253323:G:A	31253323	A	ADD	1536	1.048	9.303	-17.19	19.28	0.1126	0.9103
6	6:31253659:T:C	31253659	C	ADD	1536	1.048	9.303	-17.19	19.28	0.1126	0.9103
6	6:31253667:A:G	31253667	G	ADD	1536	1.048	9.303	-17.19	19.28	0.1126	0.9103
6	6:31254015:G:A	31254015	A	ADD	1536	1.048	9.303	-17.19	19.28	0.1126	0.9103
6	6:31254353:G:A	31254353	A	ADD	1536	1.048	9.303	-17.19	19.28	0.1126	0.9103
6	6:31254604:C:T	31254604	T	ADD	1536	1.048	9.303	-17.19	19.28	0.1126	0.9103
6	6:31256050:G:A	31256050	A	ADD	1536	1.048	9.303	-17.19	19.28	0.1126	0.9103
6	6:31256519:A:G	31256519	G	ADD	1536	1.048	9.303	-17.19	19.28	0.1126	0.9103
6	6:31256697:C:T	31256697	T	ADD	1536	1.048	9.303	-17.19	19.28	0.1126	0.9103
6	6:31257231:A:C	31257231	C	ADD	1536	1.048	9.303	-17.19	19.28	0.1126	0.9103
6	6:31257285:T:C	31257285	C	ADD	1536	1.048	9.303	-17.19	19.28	0.1126	0.9103
6	6:31257495:C:G	31257495	G	ADD	1536	1.048	9.303	-17.19	19.28	0.1126	0.9103
6	6:31257549:T:C	31257549	C	ADD	1536	1.048	9.303	-17.19	19.28	0.1126	0.9103
6	6:31257666:A:C	31257666	C	ADD	1536	1.048	9.303	-17.19	19.28	0.1126	0.9103
6	6:31257732:T:C	31257732	C	ADD	1536	1.048	9.303	-17.19	19.28	0.1126	0.9103
6	6:31257755:C:A	31257755	A	ADD	1536	1.048	9.303	-17.19	19.28	0.1126	0.9103
6	6:31257795:A:G	31257795	G	ADD	1536	1.048	9.303	-17.19	19.28	0.1126	0.9103
6	6:31257858:C:T	31257858	T	ADD	1536	1.048	9.303	-17.19	19.28	0.1126	0.9103
6	6:31257993:T:A	31257993	A	ADD	1536	1.048	9.303	-17.19	19.28	0.1126	0.9103
6	6:31258047:G:A	31258047	A	ADD	1536	1.048	9.303	-17.19	19.28	0.1126	0.9103
6	6:31258096:C:T	31258096	T	ADD	1536	1.048	9.303	-17.19	19.28	0.1126	0.9103
6	6:31258357:A:G	31258357	G	ADD	1536	1.048	9.303	-17.19	19.28	0.1126	0.9103
6	6:31258367:G:A	31258367	A	ADD	1536	1.048	9.303	-17.19	19.28	0.1126	0.9103
6	6:31258410:A:T	31258410	T	ADD	1536	1.048	9.303	-17.19	19.28	0.1126	0.9103
6	6:31258413:T:G	31258413	G	ADD	1536	1.048	9.303	-17.19	19.28	0.1126	0.9103
6	6:31258500:C:A	31258500	A	ADD	1536	1.048	9.303	-17.19	19.28	0.1126	0.9103
6	6:31258570:G:T	31258570	T	ADD	1536	1.048	9.303	-17.19	19.28	0.1126	0.9103
6	6:31258828:T:A	31258828	A	ADD	1536	1.048	9.303	-17.19	19.28	0.1126	0.9103
6	6:31258987:G:A	31258987	A	ADD	1536	1.048	9.303	-17.19	19.28	0.1126	0.9103
6	6:31261664:C:T	31261664	T	ADD	1536	1.048	9.303	-17.19	19.28	0.1126	0.9103
6	6:31265565:C:T	31265565	T	ADD	1536	1.048	9.303	-17.19	19.28	0.1126	0.9103
6	6:31265759:C:T	31265759	T	ADD	1536	1.048	9.303	-17.19	19.28	0.1126	0.9103
6	6:31289825:G:A	31289825	A	ADD	1536	0.6502	5.768	-10.66	11.96	0.1127	0.9103
6	6:31291783:C:G	31291783	G	ADD	1536	0.6502	5.768	-10.66	11.96	0.1127	0.9103
6	6:78540059:G:A	78540059	A	ADD	1536	-0.4766	4.228	-8.762	7.809	-0.1127	0.9103
6	6:78540089:G:A	78540089	A	ADD	1536	-0.4766	4.228	-8.762	7.809	-0.1127	0.9103
6	6:78551879:C:G	78551879	G	ADD	1536	-0.4766	4.228	-8.762	7.809	-0.1127	0.9103
6	6:78554180:G:C	78554180	C	ADD	1536	-0.4766	4.228	-8.762	7.809	-0.1127	0.9103
6	6:78555324:G:T	78555324	T	ADD	1536	-0.4766	4.228	-8.762	7.809	-0.1127	0.9103
6	6:78559890:C:T	78559890	T	ADD	1536	-0.4766	4.228	-8.762	7.809	-0.1127	0.9103
6	6:78560666:G:A	78560666	A	ADD	1536	-0.4766	4.228	-8.762	7.809	-0.1127	0.9103
6	6:78561086:A:G	78561086	G	ADD	1536	-0.4766	4.228	-8.762	7.809	-0.1127	0.9103
6	6:78563514:G:A	78563514	A	ADD	1536	-0.4766	4.228	-8.762	7.809	-0.1127	0.9103
6	6:78563776:C:T	78563776	T	ADD	1536	-0.4766	4.228	-8.762	7.809	-0.1127	0.9103
6	6:78564269:T:C	78564269	C	ADD	1536	-0.4766	4.228	-8.762	7.809	-0.1127	0.9103
6	6:78564352:T:C	78564352	C	ADD	1536	-0.4766	4.228	-8.762	7.809	-0.1127	0.9103
6	6:78565401:C:T	78565401	T	ADD	1536	-0.4766	4.228	-8.762	7.809	-0.1127	0.9103
6	6:78565954:A:C	78565954	C	ADD	1536	-0.4766	4.228	-8.762	7.809	-0.1127	0.9103
6	6:78567433:T:A	78567433	A	ADD	1536	-0.4766	4.228	-8.762	7.809	-0.1127	0.9103
6	6:78572725:G:A	78572725	A	ADD	1536	-0.4766	4.228	-8.762	7.809	-0.1127	0.9103
6	6:78573575:A:C	78573575	C	ADD	1536	-0.4766	4.228	-8.762	7.809	-0.1127	0.9103
6	6:78574062:A:G	78574062	G	ADD	1536	-0.4766	4.228	-8.762	7.809	-0.1127	0.9103
6	6:78574340:A:G	78574340	G	ADD	1536	-0.4766	4.228	-8.762	7.809	-0.1127	0.9103
6	6:78575507:A:T	78575507	T	ADD	1536	-0.4766	4.228	-8.762	7.809	-0.1127	0.9103
6	6:78577801:A:G	78577801	G	ADD	1536	-0.4766	4.228	-8.762	7.809	-0.1127	0.9103
6	6:78581220:C:A	78581220	A	ADD	1536	-0.4766	4.228	-8.762	7.809	-0.1127	0.9103
6	6:106244980:G:A	106244980	A	ADD	1536	0.63	5.59	-10.33	11.59	0.1127	0.9103
7	7:92719563:A:G	92719563	G	ADD	1536	0.5149	4.57	-8.442	9.471	0.1127	0.9103
8	8:9872782:G:C	9872782	C	ADD	1536	-0.5178	4.596	-9.527	8.491	-0.1126	0.9103
8	8:31485056:C:T	31485056	T	ADD	1536	0.5044	4.476	-8.268	9.276	0.1127	0.9103
8	8:31487450:C:T	31487450	T	ADD	1536	0.5044	4.476	-8.268	9.276	0.1127	0.9103
8	8:91261454:G:C	91261454	C	ADD	1536	0.5157	4.577	-8.455	9.486	0.1127	0.9103
10	10:14509558:G:A	14509558	A	ADD	1536	0.7907	7.016	-12.96	14.54	0.1127	0.9103
10	10:14509591:C:G	14509591	G	ADD	1536	0.7907	7.016	-12.96	14.54	0.1127	0.9103
10	10:108593320:C:T	108593320	T	ADD	1536	0.5107	4.53	-8.368	9.39	0.1127	0.9103
11	11:99585393:C:T	99585393	T	ADD	1536	0.6388	5.671	-10.48	11.75	0.1126	0.9103
11	11:99585508:T:A	99585508	A	ADD	1536	0.6388	5.671	-10.48	11.75	0.1126	0.9103
11	11:116315743:G:A	116315743	A	ADD	1536	0.4897	4.349	-8.034	9.013	0.1126	0.9103
11	11:124466751:A:G	124466751	G	ADD	1536	0.6617	5.874	-10.85	12.18	0.1126	0.9103
11	11:133768886:G:A	133768886	A	ADD	1536	0.8166	7.25	-13.39	15.03	0.1126	0.9103
12	12:48880381:A:G	48880381	A	ADD	1536	-0.604	5.363	-11.12	9.908	-0.1126	0.9103
12	12:116202175:A:G	116202175	G	ADD	1536	-0.7004	6.217	-12.88	11.48	-0.1127	0.9103
12	12:133319186:T:C	133319186	C	ADD	1536	0.8739	7.753	-14.32	16.07	0.1127	0.9103
12	12:133320041:T:G	133320041	G	ADD	1536	0.8739	7.753	-14.32	16.07	0.1127	0.9103
12	12:133320361:T:C	133320361	C	ADD	1536	0.8739	7.753	-14.32	16.07	0.1127	0.9103
12	12:133327995:T:C	133327995	C	ADD	1536	0.8739	7.753	-14.32	16.07	0.1127	0.9103
12	12:133329707:G:A	133329707	A	ADD	1536	0.8739	7.753	-14.32	16.07	0.1127	0.9103
12	12:133331364:G:A	133331364	A	ADD	1536	0.8739	7.753	-14.32	16.07	0.1127	0.9103
13	13:108303832:A:G	108303832	A	ADD	1536	0.5466	4.851	-8.961	10.05	0.1127	0.9103
14	14:78625653:G:A	78625653	A	ADD	1536	0.5047	4.479	-8.273	9.283	0.1127	0.9103
15	15:59948997:G:A	59948997	A	ADD	1536	0.5746	5.1	-9.421	10.57	0.1127	0.9103
16	16:12588814:T:C	12588814	C	ADD	1536	0.9514	8.441	-15.59	17.5	0.1127	0.9103
16	16:12589022:T:C	12589022	C	ADD	1536	0.9514	8.441	-15.59	17.5	0.1127	0.9103
16	16:51353310:C:T	51353310	T	ADD	1536	0.9906	8.789	-16.23	18.22	0.1127	0.9103
17	17:78875669:G:A	78875669	G	ADD	1536	-0.5637	5.002	-10.37	9.24	-0.1127	0.9103
19	19:35835622:G:A	35835622	A	ADD	1536	-0.894	7.938	-16.45	14.66	-0.1126	0.9103
20	20:50147400:A:G	50147400	G	ADD	1536	-0.9869	8.761	-18.16	16.18	-0.1126	0.9103
21	21:39420609:C:G	39420609	G	ADD	1536	0.824	7.314	-13.51	15.16	0.1127	0.9103
21	21:39428822:C:T	39428822	T	ADD	1536	0.824	7.314	-13.51	15.16	0.1127	0.9103
21	21:41514315:A:G	41514315	G	ADD	1536	0.5034	4.466	-8.25	9.257	0.1127	0.9103
21	21:41514421:G:C	41514421	C	ADD	1536	0.5034	4.466	-8.25	9.257	0.1127	0.9103
21	21:41515029:C:T	41515029	T	ADD	1536	0.5034	4.466	-8.25	9.257	0.1127	0.9103
21	21:41515728:C:A	41515728	A	ADD	1536	0.5034	4.466	-8.25	9.257	0.1127	0.9103
22	22:25869092:C:A	25869092	A	ADD	1536	0.603	5.353	-9.888	11.09	0.1127	0.9103
1	1:181500759:T:A	181500759	A	ADD	1536	-0.6503	5.781	-11.98	10.68	-0.1125	0.9104
1	1:205510376:G:A	205510376	G	ADD	1536	0.514	4.567	-8.437	9.465	0.1125	0.9104
1	1:219920606:A:G	219920606	G	ADD	1536	-0.7073	6.285	-13.02	11.61	-0.1125	0.9104
2	2:84334921:C:G	84334921	G	ADD	1536	-0.5125	4.553	-9.436	8.411	-0.1126	0.9104
2	2:99336210:A:C	99336210	C	ADD	1536	1.018	9.043	-16.71	18.74	0.1126	0.9104
2	2:220740379:G:A	220740379	G	ADD	1536	-0.5328	4.735	-9.814	8.748	-0.1125	0.9104
4	4:21469922:G:A	21469922	A	ADD	1536	0.6874	6.109	-11.29	12.66	0.1125	0.9104
4	4:165737589:C:A	165737589	A	ADD	1536	-0.8606	7.642	-15.84	14.12	-0.1126	0.9104
4	4:171825329:C:A	171825329	A	ADD	1536	0.6789	6.031	-11.14	12.5	0.1126	0.9104
4	4:182509254:A:G	182509254	G	ADD	1536	-0.9109	8.096	-16.78	14.96	-0.1125	0.9104
4	4:182511694:T:C	182511694	C	ADD	1536	-0.9109	8.096	-16.78	14.96	-0.1125	0.9104
4	4:182514163:A:C	182514163	C	ADD	1536	-0.9109	8.096	-16.78	14.96	-0.1125	0.9104
5	5:68200642:A:G	68200642	G	ADD	1536	-0.699	6.212	-12.87	11.48	-0.1125	0.9104
5	5:75873569:A:G	75873569	G	ADD	1536	0.54	4.796	-8.86	9.94	0.1126	0.9104
5	5:80372278:C:A	80372278	A	ADD	1536	-0.8164	7.251	-15.03	13.4	-0.1126	0.9104
5	5:107060400:C:T	107060400	T	ADD	1536	0.8994	7.995	-14.77	16.57	0.1125	0.9104
5	5:129010769:A:G	129010769	A	ADD	1536	-0.5089	4.52	-9.367	8.35	-0.1126	0.9104
6	6:11656361:A:G	11656361	G	ADD	1536	0.5174	4.595	-8.488	9.523	0.1126	0.9104
6	6:29540204:G:A	29540204	A	ADD	1536	-0.5588	4.964	-10.29	9.171	-0.1126	0.9104
6	6:38657025:C:T	38657025	T	ADD	1536	-0.5644	5.016	-10.4	9.267	-0.1125	0.9104
6	6:38862404:C:G	38862404	G	ADD	1536	-0.7416	6.592	-13.66	12.18	-0.1125	0.9104
6	6:38862447:A:T	38862447	T	ADD	1536	-0.7416	6.592	-13.66	12.18	-0.1125	0.9104
6	6:133045902:A:G	133045902	G	ADD	1536	-0.5621	4.997	-10.36	9.232	-0.1125	0.9104
6	6:133377511:C:A	133377511	A	ADD	1536	-0.5861	5.207	-10.79	9.619	-0.1126	0.9104
6	6:150512552:T:A	150512552	A	ADD	1536	-0.7452	6.622	-13.72	12.23	-0.1125	0.9104
6	6:150512677:G:A	150512677	A	ADD	1536	-0.7452	6.622	-13.72	12.23	-0.1125	0.9104
6	6:150512745:C:T	150512745	T	ADD	1536	-0.7452	6.622	-13.72	12.23	-0.1125	0.9104
6	6:150513058:A:C	150513058	C	ADD	1536	-0.7452	6.622	-13.72	12.23	-0.1125	0.9104
6	6:150513356:C:T	150513356	T	ADD	1536	-0.7452	6.622	-13.72	12.23	-0.1125	0.9104
6	6:150513688:T:C	150513688	C	ADD	1536	-0.7452	6.622	-13.72	12.23	-0.1125	0.9104
6	6:150513778:C:A	150513778	A	ADD	1536	-0.7452	6.622	-13.72	12.23	-0.1125	0.9104
6	6:150513882:C:T	150513882	T	ADD	1536	-0.7452	6.622	-13.72	12.23	-0.1125	0.9104
6	6:150513883:C:T	150513883	T	ADD	1536	-0.7452	6.622	-13.72	12.23	-0.1125	0.9104
6	6:150514249:G:A	150514249	A	ADD	1536	-0.7452	6.622	-13.72	12.23	-0.1125	0.9104
6	6:150514280:C:G	150514280	G	ADD	1536	-0.7452	6.622	-13.72	12.23	-0.1125	0.9104
6	6:150514728:G:A	150514728	A	ADD	1536	-0.7452	6.622	-13.72	12.23	-0.1125	0.9104
6	6:150514899:C:T	150514899	T	ADD	1536	-0.7452	6.622	-13.72	12.23	-0.1125	0.9104
6	6:151995754:T:G	151995754	G	ADD	1536	0.7185	6.387	-11.8	13.24	0.1125	0.9104
7	7:14943164:A:G	14943164	A	ADD	1536	0.626	5.564	-10.28	11.53	0.1125	0.9104
7	7:31859027:A:G	31859027	G	ADD	1536	-0.9748	8.664	-17.96	16.01	-0.1125	0.9104
7	7:158690315:A:G	158690315	A	ADD	1536	-0.4849	4.306	-8.924	7.954	-0.1126	0.9104
8	8:13502636:A:G	13502636	A	ADD	1536	0.4791	4.256	-7.863	8.821	0.1126	0.9104
8	8:13893988:G:C	13893988	C	ADD	1536	-0.6966	6.188	-12.82	11.43	-0.1126	0.9104
9	9:90398399:C:T	90398399	T	ADD	1536	0.5405	4.804	-8.875	9.956	0.1125	0.9104
10	10:52874718:A:G	52874718	A	ADD	1536	-0.5354	4.755	-9.855	8.784	-0.1126	0.9104
10	10:71391621:G:A	71391621	G	ADD	1536	-0.4824	4.289	-8.888	7.923	-0.1125	0.9104
11	11:44802602:C:A	44802602	C	ADD	1536	-0.4731	4.205	-8.715	7.769	-0.1125	0.9104
11	11:71788217:A:C	71788217	A	ADD	1536	0.5418	4.812	-8.89	9.974	0.1126	0.9104
11	11:79046357:T:C	79046357	C	ADD	1536	0.5005	4.449	-8.218	9.219	0.1125	0.9104
11	11:97386184:C:G	97386184	G	ADD	1536	-0.5073	4.507	-9.341	8.326	-0.1125	0.9104
11	11:97386309:C:A	97386309	A	ADD	1536	-0.5073	4.507	-9.341	8.326	-0.1125	0.9104
11	11:97388680:G:A	97388680	A	ADD	1536	-0.5073	4.507	-9.341	8.326	-0.1125	0.9104
11	11:99582647:A:G	99582647	G	ADD	1536	0.6383	5.674	-10.48	11.76	0.1125	0.9104
12	12:86139782:A:G	86139782	G	ADD	1536	1.089	9.68	-17.88	20.06	0.1125	0.9104
12	12:86140879:A:G	86140879	G	ADD	1536	1.089	9.68	-17.88	20.06	0.1125	0.9104
12	12:86141230:G:A	86141230	A	ADD	1536	1.089	9.68	-17.88	20.06	0.1125	0.9104
12	12:86141803:T:C	86141803	C	ADD	1536	1.089	9.68	-17.88	20.06	0.1125	0.9104
12	12:86149517:G:A	86149517	A	ADD	1536	1.089	9.68	-17.88	20.06	0.1125	0.9104
12	12:86153842:A:T	86153842	T	ADD	1536	1.089	9.68	-17.88	20.06	0.1125	0.9104
13	13:21573501:G:A	21573501	A	ADD	1536	0.4753	4.222	-7.8	8.75	0.1126	0.9104
13	13:94920529:C:A	94920529	A	ADD	1536	-0.5666	5.031	-10.43	9.294	-0.1126	0.9104
13	13:102173948:G:C	102173948	G	ADD	1536	-0.4746	4.217	-8.739	7.79	-0.1126	0.9104
14	14:43579976:C:T	43579976	T	ADD	1536	0.7235	6.429	-11.88	13.32	0.1125	0.9104
14	14:43587467:A:T	43587467	T	ADD	1536	0.7235	6.429	-11.88	13.32	0.1125	0.9104
14	14:43592329:A:G	43592329	G	ADD	1536	0.7235	6.429	-11.88	13.32	0.1125	0.9104
14	14:43594907:C:A	43594907	A	ADD	1536	0.7235	6.429	-11.88	13.32	0.1125	0.9104
14	14:43595550:A:G	43595550	G	ADD	1536	0.7235	6.429	-11.88	13.32	0.1125	0.9104
14	14:43595966:C:T	43595966	T	ADD	1536	0.7235	6.429	-11.88	13.32	0.1125	0.9104
14	14:43597658:C:T	43597658	T	ADD	1536	0.7235	6.429	-11.88	13.32	0.1125	0.9104
14	14:43600712:T:C	43600712	C	ADD	1536	0.7235	6.429	-11.88	13.32	0.1125	0.9104
14	14:43601476:C:T	43601476	T	ADD	1536	0.7235	6.429	-11.88	13.32	0.1125	0.9104
14	14:43602527:T:C	43602527	C	ADD	1536	0.7235	6.429	-11.88	13.32	0.1125	0.9104
14	14:43603120:C:G	43603120	G	ADD	1536	0.7235	6.429	-11.88	13.32	0.1125	0.9104
14	14:43605117:G:A	43605117	A	ADD	1536	0.7235	6.429	-11.88	13.32	0.1125	0.9104
14	14:43605464:C:T	43605464	T	ADD	1536	0.7235	6.429	-11.88	13.32	0.1125	0.9104
14	14:43610468:A:G	43610468	G	ADD	1536	0.7235	6.429	-11.88	13.32	0.1125	0.9104
14	14:43612364:G:T	43612364	T	ADD	1536	0.7235	6.429	-11.88	13.32	0.1125	0.9104
14	14:43613148:A:G	43613148	G	ADD	1536	0.7235	6.429	-11.88	13.32	0.1125	0.9104
14	14:43614269:T:G	43614269	G	ADD	1536	0.7235	6.429	-11.88	13.32	0.1125	0.9104
14	14:43615119:T:C	43615119	C	ADD	1536	0.7235	6.429	-11.88	13.32	0.1125	0.9104
14	14:43615387:T:C	43615387	C	ADD	1536	0.7235	6.429	-11.88	13.32	0.1125	0.9104
14	14:43615856:C:T	43615856	T	ADD	1536	0.7235	6.429	-11.88	13.32	0.1125	0.9104
14	14:43617133:A:G	43617133	G	ADD	1536	0.7235	6.429	-11.88	13.32	0.1125	0.9104
14	14:43618070:A:G	43618070	G	ADD	1536	0.7235	6.429	-11.88	13.32	0.1125	0.9104
14	14:43618404:G:A	43618404	A	ADD	1536	0.7235	6.429	-11.88	13.32	0.1125	0.9104
14	14:43619792:G:T	43619792	T	ADD	1536	0.7235	6.429	-11.88	13.32	0.1125	0.9104
14	14:43620033:G:C	43620033	C	ADD	1536	0.7235	6.429	-11.88	13.32	0.1125	0.9104
14	14:65391267:A:G	65391267	G	ADD	1536	1.059	9.411	-17.39	19.51	0.1125	0.9104
15	15:79723364:A:G	79723364	G	ADD	1536	-0.6872	6.106	-12.66	11.28	-0.1125	0.9104
18	18:34220995:G:C	34220995	C	ADD	1536	-0.5765	5.124	-10.62	9.466	-0.1125	0.9104
18	18:34221077:A:G	34221077	G	ADD	1536	-0.5765	5.124	-10.62	9.466	-0.1125	0.9104
18	18:34221118:G:A	34221118	A	ADD	1536	-0.5765	5.124	-10.62	9.466	-0.1125	0.9104
18	18:34221162:G:A	34221162	A	ADD	1536	-0.5765	5.124	-10.62	9.466	-0.1125	0.9104
18	18:34221270:G:A	34221270	A	ADD	1536	-0.5765	5.124	-10.62	9.466	-0.1125	0.9104
18	18:34221705:A:G	34221705	G	ADD	1536	-0.5765	5.124	-10.62	9.466	-0.1125	0.9104
18	18:34222001:C:G	34222001	G	ADD	1536	-0.5765	5.124	-10.62	9.466	-0.1125	0.9104
18	18:34222015:C:T	34222015	T	ADD	1536	-0.5765	5.124	-10.62	9.466	-0.1125	0.9104
18	18:34222019:C:A	34222019	A	ADD	1536	-0.5765	5.124	-10.62	9.466	-0.1125	0.9104
18	18:34222032:T:C	34222032	C	ADD	1536	-0.5765	5.124	-10.62	9.466	-0.1125	0.9104
18	18:34222302:G:C	34222302	C	ADD	1536	-0.5765	5.124	-10.62	9.466	-0.1125	0.9104
18	18:34222311:A:G	34222311	G	ADD	1536	-0.5765	5.124	-10.62	9.466	-0.1125	0.9104
18	18:34222487:G:A	34222487	A	ADD	1536	-0.5765	5.124	-10.62	9.466	-0.1125	0.9104
18	18:34222815:A:T	34222815	T	ADD	1536	-0.5765	5.124	-10.62	9.466	-0.1125	0.9104
18	18:34223868:A:G	34223868	G	ADD	1536	-0.5765	5.124	-10.62	9.466	-0.1125	0.9104
18	18:45107854:G:A	45107854	A	ADD	1536	-1.001	8.889	-18.42	16.42	-0.1126	0.9104
18	18:66982246:G:T	66982246	G	ADD	1536	-0.4741	4.213	-8.732	7.783	-0.1125	0.9104
18	18:66982638:A:G	66982638	A	ADD	1536	-0.4741	4.213	-8.732	7.783	-0.1125	0.9104
21	21:17591602:A:G	17591602	G	ADD	1536	0.6563	5.833	-10.78	12.09	0.1125	0.9104
1	1:102658859:T:A	102658859	A	ADD	1536	-0.7211	6.411	-13.29	11.84	-0.1125	0.9105
1	1:102666190:G:A	102666190	A	ADD	1536	-0.7211	6.411	-13.29	11.84	-0.1125	0.9105
1	1:105009410:G:A	105009410	A	ADD	1536	0.513	4.564	-8.432	9.458	0.1124	0.9105
1	1:105009668:G:A	105009668	A	ADD	1536	0.513	4.564	-8.432	9.458	0.1124	0.9105
1	1:105010245:C:T	105010245	T	ADD	1536	0.513	4.564	-8.432	9.458	0.1124	0.9105
1	1:105011774:T:C	105011774	C	ADD	1536	0.513	4.564	-8.432	9.458	0.1124	0.9105
1	1:105011990:T:C	105011990	C	ADD	1536	0.513	4.564	-8.432	9.458	0.1124	0.9105
1	1:156627069:A:G	156627069	G	ADD	1536	0.8847	7.868	-14.54	16.31	0.1124	0.9105
2	2:7968275:G:A	7968275	G	ADD	1536	0.4836	4.3	-7.944	8.911	0.1125	0.9105
2	2:21935603:A:C	21935603	C	ADD	1536	1.017	9.045	-16.71	18.75	0.1124	0.9105
2	2:60584700:A:G	60584700	A	ADD	1536	0.473	4.208	-7.775	8.721	0.1124	0.9105
2	2:133645124:G:A	133645124	A	ADD	1536	-0.4917	4.372	-9.061	8.077	-0.1125	0.9105
2	2:202740603:A:G	202740603	G	ADD	1536	0.6221	5.533	-10.22	11.47	0.1124	0.9105
2	2:224897746:C:T	224897746	C	ADD	1536	-0.4854	4.317	-8.947	7.976	-0.1124	0.9105
2	2:224898155:C:T	224898155	C	ADD	1536	-0.4854	4.317	-8.947	7.976	-0.1124	0.9105
2	2:224899192:A:G	224899192	A	ADD	1536	-0.4854	4.317	-8.947	7.976	-0.1124	0.9105
2	2:224899844:T:C	224899844	T	ADD	1536	-0.4854	4.317	-8.947	7.976	-0.1124	0.9105
2	2:224899915:G:A	224899915	G	ADD	1536	-0.4854	4.317	-8.947	7.976	-0.1124	0.9105
2	2:224900075:T:C	224900075	T	ADD	1536	-0.4854	4.317	-8.947	7.976	-0.1124	0.9105
2	2:228167133:C:T	228167133	T	ADD	1536	-0.7547	6.715	-13.92	12.41	-0.1124	0.9105
3	3:2867502:C:A	2867502	C	ADD	1536	-0.5297	4.712	-9.765	8.705	-0.1124	0.9105
3	3:29462461:G:T	29462461	T	ADD	1536	0.6875	6.117	-11.3	12.68	0.1124	0.9105
3	3:100599443:A:G	100599443	G	ADD	1536	0.5198	4.623	-8.541	9.58	0.1124	0.9105
3	3:140976768:A:G	140976768	G	ADD	1536	0.6197	5.513	-10.19	11.42	0.1124	0.9105
5	5:40498577:A:T	40498577	A	ADD	1536	-0.5098	4.537	-9.401	8.382	-0.1124	0.9105
5	5:148998380:G:A	148998380	A	ADD	1536	-0.616	5.482	-11.36	10.13	-0.1124	0.9105
6	6:28650353:A:G	28650353	G	ADD	1536	0.5592	4.973	-9.188	10.31	0.1124	0.9105
6	6:92241619:A:C	92241619	C	ADD	1536	0.6266	5.57	-10.29	11.54	0.1125	0.9105
6	6:92243133:T:G	92243133	G	ADD	1536	0.6266	5.57	-10.29	11.54	0.1125	0.9105
6	6:92250934:C:T	92250934	T	ADD	1536	0.6266	5.57	-10.29	11.54	0.1125	0.9105
6	6:92250937:C:G	92250937	G	ADD	1536	0.6266	5.57	-10.29	11.54	0.1125	0.9105
6	6:92255747:G:A	92255747	A	ADD	1536	0.6266	5.57	-10.29	11.54	0.1125	0.9105
6	6:92258874:A:G	92258874	G	ADD	1536	0.6266	5.57	-10.29	11.54	0.1125	0.9105
6	6:92289395:G:T	92289395	T	ADD	1536	0.6266	5.57	-10.29	11.54	0.1125	0.9105
6	6:122581103:G:A	122581103	A	ADD	1536	-0.5703	5.072	-10.51	9.372	-0.1124	0.9105
6	6:122583369:A:C	122583369	C	ADD	1536	-0.5703	5.072	-10.51	9.372	-0.1124	0.9105
6	6:122584278:C:A	122584278	A	ADD	1536	-0.5703	5.072	-10.51	9.372	-0.1124	0.9105
6	6:122594090:C:A	122594090	A	ADD	1536	-0.5703	5.072	-10.51	9.372	-0.1124	0.9105
6	6:122594495:G:T	122594495	T	ADD	1536	-0.5703	5.072	-10.51	9.372	-0.1124	0.9105
6	6:122599707:T:C	122599707	C	ADD	1536	-0.5703	5.072	-10.51	9.372	-0.1124	0.9105
6	6:122600775:A:T	122600775	T	ADD	1536	-0.5703	5.072	-10.51	9.372	-0.1124	0.9105
6	6:122601297:C:T	122601297	T	ADD	1536	-0.5703	5.072	-10.51	9.372	-0.1124	0.9105
6	6:122601514:C:G	122601514	G	ADD	1536	-0.5703	5.072	-10.51	9.372	-0.1124	0.9105
7	7:45703971:G:A	45703971	A	ADD	1536	0.5247	4.666	-8.62	9.67	0.1124	0.9105
7	7:76432653:G:A	76432653	A	ADD	1536	-0.5778	5.141	-10.65	9.498	-0.1124	0.9105
8	8:14103812:G:A	14103812	G	ADD	1536	-0.5614	4.991	-10.34	9.22	-0.1125	0.9105
8	8:19667308:C:G	19667308	G	ADD	1536	-0.6402	5.696	-11.81	10.52	-0.1124	0.9105
8	8:103929742:C:T	103929742	T	ADD	1536	0.485	4.313	-7.969	8.939	0.1124	0.9105
8	8:103930244:C:G	103930244	G	ADD	1536	0.485	4.313	-7.969	8.939	0.1124	0.9105
10	10:78096198:T:G	78096198	G	ADD	1536	0.502	4.464	-8.248	9.252	0.1125	0.9105
10	10:78096241:T:C	78096241	C	ADD	1536	0.502	4.464	-8.248	9.252	0.1125	0.9105
10	10:78097896:G:T	78097896	T	ADD	1536	0.502	4.464	-8.248	9.252	0.1125	0.9105
10	10:78098032:A:G	78098032	G	ADD	1536	0.502	4.464	-8.248	9.252	0.1125	0.9105
10	10:119986037:G:A	119986037	A	ADD	1536	1.021	9.076	-16.77	18.81	0.1125	0.9105
11	11:22121289:A:G	22121289	G	ADD	1536	0.5982	5.32	-9.829	11.03	0.1124	0.9105
11	11:22121516:A:G	22121516	G	ADD	1536	0.5982	5.32	-9.829	11.03	0.1124	0.9105
11	11:98339794:G:A	98339794	A	ADD	1536	-0.582	5.179	-10.73	9.569	-0.1124	0.9105
11	11:98340001:C:T	98340001	T	ADD	1536	-0.582	5.179	-10.73	9.569	-0.1124	0.9105
11	11:98340421:C:T	98340421	T	ADD	1536	-0.582	5.179	-10.73	9.569	-0.1124	0.9105
11	11:110807138:C:T	110807138	T	ADD	1536	-0.5124	4.555	-9.44	8.416	-0.1125	0.9105
12	12:104755243:T:A	104755243	A	ADD	1536	0.6258	5.564	-10.28	11.53	0.1125	0.9105
12	12:104756080:C:G	104756080	G	ADD	1536	0.6258	5.564	-10.28	11.53	0.1125	0.9105
12	12:104756448:C:G	104756448	G	ADD	1536	0.6258	5.564	-10.28	11.53	0.1125	0.9105
12	12:104756599:G:A	104756599	A	ADD	1536	0.6258	5.564	-10.28	11.53	0.1125	0.9105
12	12:104756707:A:G	104756707	G	ADD	1536	0.6258	5.564	-10.28	11.53	0.1125	0.9105
12	12:104756892:G:A	104756892	A	ADD	1536	0.6258	5.564	-10.28	11.53	0.1125	0.9105
12	12:104756960:G:T	104756960	T	ADD	1536	0.6258	5.564	-10.28	11.53	0.1125	0.9105
12	12:104757116:A:T	104757116	T	ADD	1536	0.6258	5.564	-10.28	11.53	0.1125	0.9105
12	12:105399509:A:G	105399509	G	ADD	1536	0.4705	4.187	-7.736	8.677	0.1124	0.9105
12	12:105399914:C:T	105399914	T	ADD	1536	0.4705	4.187	-7.736	8.677	0.1124	0.9105
12	12:105400133:T:C	105400133	C	ADD	1536	0.4705	4.187	-7.736	8.677	0.1124	0.9105
12	12:105831963:C:A	105831963	A	ADD	1536	-0.4793	4.264	-8.837	7.879	-0.1124	0.9105
13	13:70847505:C:A	70847505	C	ADD	1536	0.4846	4.311	-7.964	8.933	0.1124	0.9105
13	13:90012669:G:A	90012669	A	ADD	1536	-1.059	9.422	-19.53	17.41	-0.1124	0.9105
13	13:106397344:G:A	106397344	A	ADD	1536	0.5464	4.863	-8.984	10.08	0.1124	0.9105
14	14:43686961:C:T	43686961	T	ADD	1536	-0.5496	4.888	-10.13	9.031	-0.1124	0.9105
14	14:77071920:C:T	77071920	T	ADD	1536	-0.7322	6.511	-13.49	12.03	-0.1125	0.9105
15	15:52530123:G:C	52530123	C	ADD	1536	-0.5014	4.458	-9.238	8.235	-0.1125	0.9105
15	15:96954995:G:A	96954995	A	ADD	1536	-0.4753	4.227	-8.76	7.81	-0.1124	0.9105
16	16:20446960:G:A	20446960	G	ADD	1536	-0.5651	5.027	-10.42	9.288	-0.1124	0.9105
16	16:29315879:G:A	29315879	A	ADD	1536	-0.498	4.429	-9.178	8.182	-0.1124	0.9105
16	16:56487006:G:C	56487006	C	ADD	1536	0.6826	6.069	-11.21	12.58	0.1125	0.9105
16	16:83861617:G:C	83861617	C	ADD	1536	-0.5549	4.934	-10.22	9.115	-0.1125	0.9105
16	16:84033125:A:C	84033125	C	ADD	1536	0.8439	7.506	-13.87	15.55	0.1124	0.9105
18	18:66912029:A:G	66912029	G	ADD	1536	0.5532	4.921	-9.091	10.2	0.1124	0.9105
19	19:34048804:G:A	34048804	A	ADD	1536	-0.5542	4.932	-10.22	9.112	-0.1124	0.9105
20	20:38324576:A:T	38324576	T	ADD	1536	-0.5428	4.828	-10.01	8.92	-0.1124	0.9105
20	20:44513357:G:A	44513357	G	ADD	1536	0.5063	4.503	-8.319	9.332	0.1124	0.9105
21	21:29404228:C:T	29404228	T	ADD	1536	-0.6621	5.887	-12.2	10.88	-0.1125	0.9105
22	22:49065314:G:A	49065314	A	ADD	1536	-0.484	4.304	-8.92	7.952	-0.1125	0.9105
22	22:49065324:A:G	49065324	G	ADD	1536	-0.484	4.304	-8.92	7.952	-0.1125	0.9105
22	22:49065386:G:A	49065386	A	ADD	1536	-0.484	4.304	-8.92	7.952	-0.1125	0.9105
1	1:14655712:G:A	14655712	A	ADD	1536	-0.535	4.763	-9.871	8.801	-0.1123	0.9106
2	2:49197118:C:T	49197118	T	ADD	1536	0.5375	4.788	-8.847	9.922	0.1123	0.9106
2	2:52811997:T:G	52811997	G	ADD	1536	-0.7322	6.52	-13.51	12.05	-0.1123	0.9106
2	2:66800974:C:A	66800974	C	ADD	1536	-0.5733	5.106	-10.58	9.435	-0.1123	0.9106
2	2:137669947:A:G	137669947	G	ADD	1536	-0.6994	6.227	-12.9	11.5	-0.1123	0.9106
2	2:137670351:C:T	137670351	T	ADD	1536	-0.6994	6.227	-12.9	11.5	-0.1123	0.9106
2	2:137670442:C:T	137670442	T	ADD	1536	-0.6994	6.227	-12.9	11.5	-0.1123	0.9106
3	3:2804401:A:G	2804401	G	ADD	1536	-0.4948	4.405	-9.128	8.139	-0.1123	0.9106
3	3:64184397:G:T	64184397	T	ADD	1536	-0.4801	4.275	-8.858	7.898	-0.1123	0.9106
3	3:111833213:T:C	111833213	C	ADD	1536	-0.6297	5.604	-11.61	10.35	-0.1124	0.9106
3	3:139162994:A:G	139162994	A	ADD	1536	-0.8938	7.963	-16.5	14.71	-0.1122	0.9106
4	4:32483808:G:A	32483808	G	ADD	1536	-0.4782	4.259	-8.825	7.869	-0.1123	0.9106
4	4:37396331:G:A	37396331	A	ADD	1536	0.5148	4.582	-8.466	9.496	0.1123	0.9106
4	4:54405097:G:A	54405097	A	ADD	1536	-0.576	5.131	-10.63	9.48	-0.1123	0.9106
5	5:17943523:G:A	17943523	A	ADD	1536	0.6858	6.105	-11.28	12.65	0.1123	0.9106
5	5:18081343:T:C	18081343	T	ADD	1536	0.4775	4.25	-7.853	8.808	0.1123	0.9106
5	5:77156551:G:A	77156551	A	ADD	1536	-0.4944	4.404	-9.126	8.137	-0.1123	0.9106
5	5:132506913:C:T	132506913	T	ADD	1536	-0.4764	4.244	-8.795	7.842	-0.1123	0.9106
5	5:150409477:T:C	150409477	C	ADD	1536	0.4891	4.356	-8.049	9.028	0.1123	0.9106
6	6:31300649:C:T	31300649	T	ADD	1536	0.6117	5.45	-10.07	11.29	0.1122	0.9106
6	6:31300930:C:T	31300930	T	ADD	1536	0.6117	5.45	-10.07	11.29	0.1122	0.9106
6	6:31301041:T:G	31301041	G	ADD	1536	0.6117	5.45	-10.07	11.29	0.1122	0.9106
6	6:31301336:A:C	31301336	C	ADD	1536	0.6117	5.45	-10.07	11.29	0.1122	0.9106
6	6:31301339:C:T	31301339	T	ADD	1536	0.6117	5.45	-10.07	11.29	0.1122	0.9106
6	6:31301521:G:A	31301521	A	ADD	1536	0.6117	5.45	-10.07	11.29	0.1122	0.9106
6	6:31302029:A:G	31302029	G	ADD	1536	0.6117	5.45	-10.07	11.29	0.1122	0.9106
6	6:58340472:A:C	58340472	C	ADD	1536	0.5577	4.966	-9.175	10.29	0.1123	0.9106
6	6:150168356:A:C	150168356	C	ADD	1536	0.4816	4.288	-7.923	8.886	0.1123	0.9106
6	6:163249497:T:C	163249497	C	ADD	1536	-0.4735	4.214	-8.733	7.786	-0.1124	0.9106
6	6:163249993:G:A	163249993	A	ADD	1536	-0.4735	4.214	-8.733	7.786	-0.1124	0.9106
7	7:7185729:G:A	7185729	A	ADD	1536	-0.4852	4.32	-8.951	7.981	-0.1123	0.9106
7	7:34418902:G:A	34418902	A	ADD	1536	-0.4909	4.37	-9.056	8.074	-0.1123	0.9106
8	8:1243574:G:A	1243574	A	ADD	1536	0.9832	8.758	-16.18	18.15	0.1123	0.9106
8	8:18612578:T:C	18612578	C	ADD	1536	0.6101	5.432	-10.04	11.26	0.1123	0.9106
8	8:38286811:C:G	38286811	G	ADD	1536	-0.5077	4.519	-9.366	8.35	-0.1123	0.9106
8	8:57960820:C:T	57960820	T	ADD	1536	-0.4891	4.358	-9.03	8.052	-0.1122	0.9106
8	8:57961259:A:G	57961259	G	ADD	1536	-0.4891	4.358	-9.03	8.052	-0.1122	0.9106
8	8:57961464:A:G	57961464	G	ADD	1536	-0.4891	4.358	-9.03	8.052	-0.1122	0.9106
8	8:57962310:G:T	57962310	T	ADD	1536	-0.4891	4.358	-9.03	8.052	-0.1122	0.9106
8	8:57965003:T:C	57965003	C	ADD	1536	-0.4891	4.358	-9.03	8.052	-0.1122	0.9106
8	8:57966350:T:C	57966350	C	ADD	1536	-0.4891	4.358	-9.03	8.052	-0.1122	0.9106
9	9:24940924:A:T	24940924	T	ADD	1536	0.7668	6.831	-12.62	14.16	0.1123	0.9106
9	9:27577879:T:C	27577879	C	ADD	1536	0.574	5.109	-9.439	10.59	0.1123	0.9106
9	9:106615563:A:G	106615563	G	ADD	1536	-0.6242	5.559	-11.52	10.27	-0.1123	0.9106
11	11:84265250:A:G	84265250	G	ADD	1536	-0.57	5.074	-10.52	9.376	-0.1123	0.9106
13	13:23774923:G:A	23774923	A	ADD	1536	0.4945	4.402	-8.134	9.123	0.1123	0.9106
13	13:68147596:A:G	68147596	G	ADD	1536	-0.484	4.312	-8.935	7.967	-0.1122	0.9106
13	13:68148450:G:A	68148450	A	ADD	1536	-0.484	4.312	-8.935	7.967	-0.1122	0.9106
13	13:68152757:A:G	68152757	G	ADD	1536	-0.484	4.312	-8.935	7.967	-0.1122	0.9106
13	13:68152946:C:T	68152946	T	ADD	1536	-0.484	4.312	-8.935	7.967	-0.1122	0.9106
13	13:110515263:C:T	110515263	T	ADD	1536	1.008	8.971	-16.58	18.59	0.1123	0.9106
13	13:110518107:A:G	110518107	G	ADD	1536	1.008	8.971	-16.58	18.59	0.1123	0.9106
13	13:110518769:C:T	110518769	T	ADD	1536	1.008	8.971	-16.58	18.59	0.1123	0.9106
14	14:33579984:C:A	33579984	C	ADD	1536	-0.5715	5.087	-10.54	9.399	-0.1123	0.9106
14	14:61702824:C:T	61702824	T	ADD	1536	-0.577	5.136	-10.64	9.489	-0.1123	0.9106
15	15:60221483:G:A	60221483	A	ADD	1536	-0.7904	7.038	-14.58	13	-0.1123	0.9106
15	15:99289080:G:A	99289080	A	ADD	1536	-1.04	9.256	-19.18	17.1	-0.1123	0.9106
17	17:13089531:G:A	13089531	A	ADD	1536	1.07	9.535	-17.62	19.76	0.1123	0.9106
17	17:13091007:A:G	13091007	G	ADD	1536	1.07	9.535	-17.62	19.76	0.1123	0.9106
20	20:17141483:T:C	17141483	C	ADD	1536	0.537	4.782	-8.835	9.909	0.1123	0.9106
20	20:17141493:T:A	17141493	A	ADD	1536	0.537	4.782	-8.835	9.909	0.1123	0.9106
20	20:17141765:G:A	17141765	A	ADD	1536	0.537	4.782	-8.835	9.909	0.1123	0.9106
20	20:17142026:G:A	17142026	A	ADD	1536	0.537	4.782	-8.835	9.909	0.1123	0.9106
20	20:17142152:G:A	17142152	A	ADD	1536	0.537	4.782	-8.835	9.909	0.1123	0.9106
20	20:17142524:T:C	17142524	C	ADD	1536	0.537	4.782	-8.835	9.909	0.1123	0.9106
20	20:17143375:A:G	17143375	G	ADD	1536	0.537	4.782	-8.835	9.909	0.1123	0.9106
20	20:17144055:T:G	17144055	G	ADD	1536	0.537	4.782	-8.835	9.909	0.1123	0.9106
20	20:17144364:A:G	17144364	G	ADD	1536	0.537	4.782	-8.835	9.909	0.1123	0.9106
20	20:17144777:A:G	17144777	G	ADD	1536	0.537	4.782	-8.835	9.909	0.1123	0.9106
20	20:17144852:A:G	17144852	G	ADD	1536	0.5371	4.781	-8.834	9.908	0.1123	0.9106
20	20:17145470:C:G	17145470	G	ADD	1536	0.537	4.782	-8.835	9.909	0.1123	0.9106
20	20:17146343:A:G	17146343	G	ADD	1536	0.537	4.782	-8.835	9.909	0.1123	0.9106
20	20:43871347:G:A	43871347	A	ADD	1536	-0.8427	7.505	-15.55	13.87	-0.1123	0.9106
20	20:43873844:G:A	43873844	A	ADD	1536	-0.8427	7.505	-15.55	13.87	-0.1123	0.9106
20	20:43874078:T:C	43874078	C	ADD	1536	-0.8427	7.505	-15.55	13.87	-0.1123	0.9106
20	20:43874660:A:T	43874660	T	ADD	1536	-0.8427	7.505	-15.55	13.87	-0.1123	0.9106
21	21:37842040:A:G	37842040	G	ADD	1536	-0.7005	6.237	-12.93	11.52	-0.1123	0.9106
1	1:43694054:G:A	43694054	A	ADD	1536	-1.065	9.502	-19.69	17.56	-0.1121	0.9107
1	1:105034864:G:A	105034864	A	ADD	1536	-0.509	4.538	-9.404	8.386	-0.1122	0.9107
1	1:116247466:C:T	116247466	C	ADD	1536	-0.5079	4.528	-9.383	8.368	-0.1122	0.9107
1	1:161962831:C:T	161962831	T	ADD	1536	0.8447	7.534	-13.92	15.61	0.1121	0.9107
2	2:33180064:C:T	33180064	T	ADD	1536	0.5925	5.285	-9.766	10.95	0.1121	0.9107
2	2:242011330:C:A	242011330	C	ADD	1536	-0.4765	4.25	-8.806	7.853	-0.1121	0.9107
3	3:145215473:A:T	145215473	T	ADD	1536	0.5782	5.152	-9.52	10.68	0.1122	0.9107
3	3:145216262:C:G	145216262	G	ADD	1536	0.5782	5.152	-9.52	10.68	0.1122	0.9107
3	3:145217479:A:T	145217479	T	ADD	1536	0.5782	5.152	-9.52	10.68	0.1122	0.9107
3	3:145217545:A:C	145217545	C	ADD	1536	0.5782	5.152	-9.52	10.68	0.1122	0.9107
3	3:145219685:T:C	145219685	C	ADD	1536	0.5782	5.152	-9.52	10.68	0.1122	0.9107
3	3:145219969:A:G	145219969	G	ADD	1536	0.5782	5.152	-9.52	10.68	0.1122	0.9107
3	3:145223573:A:G	145223573	G	ADD	1536	0.5782	5.152	-9.52	10.68	0.1122	0.9107
3	3:145225110:A:C	145225110	C	ADD	1536	0.5782	5.152	-9.52	10.68	0.1122	0.9107
3	3:145231986:C:A	145231986	A	ADD	1536	0.5782	5.152	-9.52	10.68	0.1122	0.9107
3	3:145234810:A:G	145234810	G	ADD	1536	0.5782	5.152	-9.52	10.68	0.1122	0.9107
3	3:145375847:T:C	145375847	C	ADD	1536	-0.5142	4.583	-9.496	8.468	-0.1122	0.9107
3	3:145377618:C:A	145377618	A	ADD	1536	-0.5142	4.583	-9.496	8.468	-0.1122	0.9107
3	3:145379698:T:C	145379698	C	ADD	1536	-0.5142	4.583	-9.496	8.468	-0.1122	0.9107
3	3:145387181:T:C	145387181	C	ADD	1536	-0.5142	4.583	-9.496	8.468	-0.1122	0.9107
3	3:145387999:A:G	145387999	G	ADD	1536	-0.5142	4.583	-9.496	8.468	-0.1122	0.9107
3	3:145391852:G:T	145391852	T	ADD	1536	-0.5142	4.583	-9.496	8.468	-0.1122	0.9107
3	3:161135638:C:T	161135638	C	ADD	1536	0.5138	4.581	-8.465	9.493	0.1121	0.9107
4	4:36396427:T:G	36396427	T	ADD	1536	0.4768	4.248	-7.85	8.803	0.1122	0.9107
4	4:36398436:G:A	36398436	G	ADD	1536	0.4768	4.248	-7.85	8.803	0.1122	0.9107
4	4:111656519:G:A	111656519	A	ADD	1536	-0.4749	4.234	-8.774	7.824	-0.1122	0.9107
4	4:147895803:A:G	147895803	G	ADD	1536	0.5063	4.511	-8.335	9.348	0.1122	0.9107
4	4:147898913:C:T	147898913	T	ADD	1536	0.5063	4.511	-8.335	9.348	0.1122	0.9107
4	4:171672038:G:A	171672038	G	ADD	1536	0.4818	4.298	-7.941	8.905	0.1121	0.9107
4	4:181680688:A:C	181680688	C	ADD	1536	-0.5267	4.696	-9.732	8.678	-0.1121	0.9107
5	5:5452196:T:A	5452196	A	ADD	1536	0.5235	4.666	-8.622	9.669	0.1122	0.9107
5	5:117862938:A:G	117862938	G	ADD	1536	0.7618	6.793	-12.55	14.08	0.1122	0.9107
6	6:39033778:T:A	39033778	A	ADD	1536	-0.4767	4.25	-8.807	7.854	-0.1121	0.9107
6	6:39034210:A:G	39034210	G	ADD	1536	-0.4767	4.25	-8.807	7.854	-0.1121	0.9107
6	6:39034248:G:A	39034248	A	ADD	1536	-0.4767	4.25	-8.807	7.854	-0.1121	0.9107
6	6:39034307:A:G	39034307	G	ADD	1536	-0.4767	4.25	-8.807	7.854	-0.1121	0.9107
6	6:39034636:T:A	39034636	A	ADD	1536	-0.4767	4.25	-8.807	7.854	-0.1121	0.9107
6	6:39034734:C:T	39034734	T	ADD	1536	-0.4767	4.25	-8.807	7.854	-0.1121	0.9107
6	6:39034996:G:A	39034996	A	ADD	1536	-0.4767	4.25	-8.807	7.854	-0.1121	0.9107
6	6:39035132:C:T	39035132	T	ADD	1536	-0.4767	4.25	-8.807	7.854	-0.1121	0.9107
6	6:39035250:G:A	39035250	A	ADD	1536	-0.4767	4.25	-8.807	7.854	-0.1121	0.9107
6	6:39035521:C:T	39035521	T	ADD	1536	-0.4767	4.25	-8.807	7.854	-0.1121	0.9107
6	6:39035647:C:T	39035647	T	ADD	1536	-0.4767	4.25	-8.807	7.854	-0.1121	0.9107
6	6:39035713:C:T	39035713	T	ADD	1536	-0.4767	4.25	-8.807	7.854	-0.1121	0.9107
6	6:39035836:A:C	39035836	C	ADD	1536	-0.4767	4.25	-8.807	7.854	-0.1121	0.9107
6	6:39036070:G:A	39036070	A	ADD	1536	-0.4767	4.25	-8.807	7.854	-0.1121	0.9107
6	6:39036233:A:G	39036233	G	ADD	1536	-0.4767	4.25	-8.807	7.854	-0.1121	0.9107
6	6:39036345:A:G	39036345	G	ADD	1536	-0.4767	4.25	-8.807	7.854	-0.1121	0.9107
6	6:39036470:G:A	39036470	A	ADD	1536	-0.4767	4.25	-8.807	7.854	-0.1121	0.9107
6	6:39036579:G:A	39036579	A	ADD	1536	-0.4767	4.25	-8.807	7.854	-0.1121	0.9107
6	6:39036834:A:T	39036834	T	ADD	1536	-0.4767	4.25	-8.807	7.854	-0.1121	0.9107
6	6:39037194:G:A	39037194	A	ADD	1536	-0.4767	4.25	-8.807	7.854	-0.1121	0.9107
6	6:39037877:G:A	39037877	A	ADD	1536	-0.4767	4.25	-8.807	7.854	-0.1121	0.9107
6	6:39038022:G:A	39038022	A	ADD	1536	-0.4767	4.25	-8.807	7.854	-0.1121	0.9107
7	7:2252986:G:A	2252986	A	ADD	1536	0.9673	8.623	-15.93	17.87	0.1122	0.9107
7	7:2253173:G:A	2253173	A	ADD	1536	0.9673	8.623	-15.93	17.87	0.1122	0.9107
7	7:106581617:C:T	106581617	T	ADD	1536	-0.5156	4.594	-9.521	8.489	-0.1122	0.9107
7	7:106584311:G:A	106584311	A	ADD	1536	-0.5156	4.594	-9.521	8.489	-0.1122	0.9107
8	8:13903761:G:A	13903761	A	ADD	1536	0.6818	6.081	-11.24	12.6	0.1121	0.9107
8	8:15051872:A:G	15051872	G	ADD	1536	1.034	9.225	-17.05	19.11	0.1121	0.9107
8	8:57959206:G:A	57959206	A	ADD	1536	-0.6567	5.852	-12.13	10.81	-0.1122	0.9107
10	10:36689778:G:A	36689778	A	ADD	1536	0.6218	5.542	-10.24	11.48	0.1122	0.9107
10	10:36691468:G:A	36691468	A	ADD	1536	0.6218	5.542	-10.24	11.48	0.1122	0.9107
10	10:72529919:G:C	72529919	C	ADD	1536	-0.5451	4.862	-10.07	8.983	-0.1121	0.9107
10	10:115547965:G:A	115547965	A	ADD	1536	-0.5067	4.516	-9.358	8.344	-0.1122	0.9107
11	11:20352040:G:T	20352040	T	ADD	1536	-0.5142	4.585	-9.501	8.472	-0.1121	0.9107
11	11:91027353:G:A	91027353	A	ADD	1536	0.8333	7.432	-13.73	15.4	0.1121	0.9107
11	11:91027718:A:T	91027718	T	ADD	1536	0.8333	7.432	-13.73	15.4	0.1121	0.9107
11	11:91027754:T:C	91027754	C	ADD	1536	0.8333	7.432	-13.73	15.4	0.1121	0.9107
11	11:91027781:C:T	91027781	T	ADD	1536	0.8333	7.432	-13.73	15.4	0.1121	0.9107
11	11:91028030:A:G	91028030	G	ADD	1536	0.8333	7.432	-13.73	15.4	0.1121	0.9107
12	12:55848317:G:C	55848317	C	ADD	1536	-0.9251	8.249	-17.09	15.24	-0.1122	0.9107
12	12:55848339:A:G	55848339	G	ADD	1536	-0.9251	8.249	-17.09	15.24	-0.1122	0.9107
12	12:55850398:T:G	55850398	G	ADD	1536	-0.9251	8.249	-17.09	15.24	-0.1122	0.9107
12	12:55850549:A:C	55850549	C	ADD	1536	-0.9251	8.249	-17.09	15.24	-0.1122	0.9107
12	12:55850866:A:C	55850866	C	ADD	1536	-0.9251	8.249	-17.09	15.24	-0.1122	0.9107
12	12:55852667:A:G	55852667	G	ADD	1536	-0.9251	8.249	-17.09	15.24	-0.1122	0.9107
12	12:55856497:G:T	55856497	T	ADD	1536	-0.9251	8.249	-17.09	15.24	-0.1122	0.9107
12	12:55859350:A:G	55859350	G	ADD	1536	-0.9251	8.249	-17.09	15.24	-0.1122	0.9107
12	12:55860400:A:C	55860400	C	ADD	1536	-0.9251	8.249	-17.09	15.24	-0.1122	0.9107
12	12:55861365:A:T	55861365	T	ADD	1536	-0.9251	8.249	-17.09	15.24	-0.1122	0.9107
12	12:55863537:C:T	55863537	T	ADD	1536	-0.9251	8.249	-17.09	15.24	-0.1122	0.9107
12	12:55864224:C:T	55864224	T	ADD	1536	-0.9251	8.249	-17.09	15.24	-0.1122	0.9107
13	13:24643423:T:C	24643423	C	ADD	1536	0.8907	7.937	-14.66	16.45	0.1122	0.9107
13	13:24643730:A:G	24643730	G	ADD	1536	0.8907	7.937	-14.66	16.45	0.1122	0.9107
13	13:24643777:G:A	24643777	A	ADD	1536	0.8907	7.937	-14.66	16.45	0.1122	0.9107
13	13:24643815:C:A	24643815	A	ADD	1536	0.8907	7.937	-14.66	16.45	0.1122	0.9107
13	13:24643926:A:G	24643926	G	ADD	1536	0.8907	7.937	-14.66	16.45	0.1122	0.9107
13	13:24643977:C:T	24643977	T	ADD	1536	0.8907	7.937	-14.66	16.45	0.1122	0.9107
13	13:24644123:C:T	24644123	T	ADD	1536	0.8907	7.937	-14.66	16.45	0.1122	0.9107
13	13:24644282:C:T	24644282	T	ADD	1536	0.8907	7.937	-14.66	16.45	0.1122	0.9107
13	13:24644825:A:G	24644825	G	ADD	1536	0.8907	7.937	-14.66	16.45	0.1122	0.9107
13	13:24644926:T:C	24644926	C	ADD	1536	0.8907	7.937	-14.66	16.45	0.1122	0.9107
13	13:24645143:G:A	24645143	A	ADD	1536	0.8907	7.937	-14.66	16.45	0.1122	0.9107
13	13:24645217:C:T	24645217	T	ADD	1536	0.8907	7.937	-14.66	16.45	0.1122	0.9107
13	13:24645679:G:C	24645679	C	ADD	1536	0.8907	7.937	-14.66	16.45	0.1122	0.9107
13	13:24645781:A:G	24645781	G	ADD	1536	0.8907	7.937	-14.66	16.45	0.1122	0.9107
13	13:24646014:C:G	24646014	G	ADD	1536	0.8907	7.937	-14.66	16.45	0.1122	0.9107
13	13:24646039:C:T	24646039	T	ADD	1536	0.8907	7.937	-14.66	16.45	0.1122	0.9107
13	13:24646203:A:T	24646203	T	ADD	1536	0.8907	7.937	-14.66	16.45	0.1122	0.9107
13	13:24646310:T:C	24646310	C	ADD	1536	0.8907	7.937	-14.66	16.45	0.1122	0.9107
13	13:24646363:T:C	24646363	C	ADD	1536	0.8907	7.937	-14.66	16.45	0.1122	0.9107
13	13:24646364:G:A	24646364	A	ADD	1536	0.8907	7.937	-14.66	16.45	0.1122	0.9107
13	13:24647262:C:A	24647262	A	ADD	1536	0.8907	7.937	-14.66	16.45	0.1122	0.9107
13	13:24648030:A:C	24648030	C	ADD	1536	0.8907	7.937	-14.66	16.45	0.1122	0.9107
13	13:113540649:G:T	113540649	T	ADD	1536	0.5579	4.973	-9.189	10.31	0.1122	0.9107
16	16:269906:A:G	269906	G	ADD	1536	0.545	4.858	-8.977	10.07	0.1122	0.9107
16	16:71438287:A:C	71438287	C	ADD	1536	-0.4748	4.234	-8.773	7.824	-0.1121	0.9107
18	18:10379036:C:A	10379036	A	ADD	1536	0.529	4.718	-8.718	9.776	0.1121	0.9107
18	18:10379133:G:C	10379133	C	ADD	1536	0.529	4.718	-8.718	9.776	0.1121	0.9107
18	18:10379233:A:G	10379233	G	ADD	1536	0.529	4.718	-8.718	9.776	0.1121	0.9107
18	18:10379434:C:T	10379434	T	ADD	1536	0.529	4.718	-8.718	9.776	0.1121	0.9107
18	18:10379526:T:C	10379526	C	ADD	1536	0.529	4.718	-8.718	9.776	0.1121	0.9107
18	18:10379697:C:T	10379697	T	ADD	1536	0.529	4.718	-8.718	9.776	0.1121	0.9107
18	18:10379703:C:T	10379703	T	ADD	1536	0.529	4.718	-8.718	9.776	0.1121	0.9107
18	18:10380065:C:T	10380065	T	ADD	1536	0.529	4.718	-8.718	9.776	0.1121	0.9107
18	18:10380126:G:A	10380126	A	ADD	1536	0.529	4.718	-8.718	9.776	0.1121	0.9107
18	18:10380183:C:T	10380183	T	ADD	1536	0.529	4.718	-8.718	9.776	0.1121	0.9107
20	20:4172788:G:A	4172788	A	ADD	1536	0.659	5.877	-10.86	12.18	0.1121	0.9107
1	1:11744360:T:A	11744360	A	ADD	1536	0.6717	5.998	-11.08	12.43	0.112	0.9108
1	1:42350837:A:C	42350837	C	ADD	1536	-0.4743	4.231	-8.767	7.818	-0.1121	0.9108
2	2:130002949:G:A	130002949	A	ADD	1536	-1.006	8.983	-18.61	16.6	-0.112	0.9108
2	2:175113512:G:A	175113512	A	ADD	1536	0.5505	4.914	-9.08	10.18	0.112	0.9108
2	2:175114021:G:A	175114021	A	ADD	1536	0.5505	4.914	-9.08	10.18	0.112	0.9108
2	2:175118375:A:G	175118375	G	ADD	1536	0.5505	4.914	-9.08	10.18	0.112	0.9108
2	2:182734044:C:T	182734044	T	ADD	1536	-0.9226	8.236	-17.06	15.22	-0.112	0.9108
2	2:182741934:A:G	182741934	G	ADD	1536	-0.9226	8.236	-17.06	15.22	-0.112	0.9108
3	3:111722042:C:T	111722042	T	ADD	1536	0.5309	4.739	-8.757	9.819	0.112	0.9108
3	3:166459814:T:C	166459814	C	ADD	1536	-0.9394	8.389	-17.38	15.5	-0.112	0.9108
4	4:124883634:G:A	124883634	A	ADD	1536	0.6194	5.527	-10.21	11.45	0.1121	0.9108
4	4:181454233:A:G	181454233	G	ADD	1536	-1.07	9.554	-19.8	17.66	-0.112	0.9108
5	5:115282982:T:C	115282982	C	ADD	1536	-0.4946	4.412	-9.142	8.153	-0.1121	0.9108
6	6:30114074:A:G	30114074	G	ADD	1536	-0.5741	5.122	-10.61	9.464	-0.1121	0.9108
6	6:31329004:A:T	31329004	T	ADD	1536	-0.8788	7.847	-16.26	14.5	-0.112	0.9108
6	6:39070977:G:A	39070977	A	ADD	1536	-0.5468	4.88	-10.11	9.017	-0.1121	0.9108
6	6:39070998:A:G	39070998	G	ADD	1536	-0.5468	4.88	-10.11	9.017	-0.1121	0.9108
6	6:103627567:G:A	103627567	A	ADD	1536	-0.8328	7.43	-15.4	13.73	-0.1121	0.9108
6	6:103628507:A:G	103628507	G	ADD	1536	-0.8328	7.43	-15.4	13.73	-0.1121	0.9108
6	6:103628932:G:T	103628932	T	ADD	1536	-0.8328	7.43	-15.4	13.73	-0.1121	0.9108
6	6:103629546:G:T	103629546	T	ADD	1536	-0.8328	7.43	-15.4	13.73	-0.1121	0.9108
6	6:109602461:G:C	109602461	G	ADD	1536	0.4802	4.287	-7.922	8.883	0.112	0.9108
7	7:3619298:T:C	3619298	C	ADD	1536	0.4788	4.275	-7.9	8.858	0.112	0.9108
7	7:21161112:C:T	21161112	C	ADD	1536	-0.5369	4.791	-9.928	8.854	-0.1121	0.9108
8	8:26946743:A:T	26946743	A	ADD	1536	-0.4646	4.146	-8.591	7.662	-0.112	0.9108
8	8:35006608:C:A	35006608	C	ADD	1536	0.5172	4.617	-8.531	9.566	0.112	0.9108
8	8:35007441:A:C	35007441	A	ADD	1536	0.5172	4.617	-8.531	9.566	0.112	0.9108
8	8:35008131:A:G	35008131	A	ADD	1536	0.5172	4.617	-8.531	9.566	0.112	0.9108
8	8:35008702:G:A	35008702	G	ADD	1536	0.5172	4.617	-8.531	9.566	0.112	0.9108
8	8:35008838:G:A	35008838	G	ADD	1536	0.5172	4.617	-8.531	9.566	0.112	0.9108
8	8:35009175:T:C	35009175	T	ADD	1536	0.5172	4.617	-8.531	9.566	0.112	0.9108
8	8:60835669:A:G	60835669	A	ADD	1536	0.4922	4.392	-8.117	9.101	0.1121	0.9108
9	9:29344284:C:A	29344284	A	ADD	1536	0.7156	6.389	-11.81	13.24	0.112	0.9108
9	9:29344861:C:G	29344861	G	ADD	1536	0.7156	6.389	-11.81	13.24	0.112	0.9108
9	9:29345223:G:A	29345223	A	ADD	1536	0.7156	6.389	-11.81	13.24	0.112	0.9108
9	9:103396414:G:T	103396414	T	ADD	1536	0.5629	5.023	-9.282	10.41	0.1121	0.9108
10	10:13923990:G:T	13923990	T	ADD	1536	-0.9731	8.689	-18	16.06	-0.112	0.9108
10	10:20525383:A:G	20525383	G	ADD	1536	0.5841	5.213	-9.633	10.8	0.1121	0.9108
10	10:67702747:A:G	67702747	A	ADD	1536	-0.4934	4.403	-9.122	8.136	-0.1121	0.9108
10	10:127927283:A:G	127927283	G	ADD	1536	0.507	4.526	-8.363	9.377	0.112	0.9108
10	10:127928974:A:G	127928974	G	ADD	1536	0.507	4.526	-8.363	9.377	0.112	0.9108
10	10:127929499:A:G	127929499	G	ADD	1536	0.507	4.526	-8.363	9.377	0.112	0.9108
10	10:127929691:G:A	127929691	A	ADD	1536	0.507	4.526	-8.363	9.377	0.112	0.9108
11	11:11005165:G:A	11005165	A	ADD	1536	0.5925	5.286	-9.768	10.95	0.1121	0.9108
11	11:76156973:G:A	76156973	A	ADD	1536	-0.7126	6.359	-13.18	11.75	-0.1121	0.9108
11	11:79316087:G:A	79316087	A	ADD	1536	0.548	4.889	-9.034	10.13	0.1121	0.9108
12	12:103366977:C:T	103366977	T	ADD	1536	0.8271	7.378	-13.63	15.29	0.1121	0.9108
13	13:20869865:A:C	20869865	C	ADD	1536	0.4836	4.314	-7.971	8.938	0.1121	0.9108
15	15:102074261:A:G	102074261	G	ADD	1536	0.495	4.417	-8.163	9.153	0.1121	0.9108
17	17:66648921:G:A	66648921	A	ADD	1536	-0.7107	6.34	-13.14	11.72	-0.1121	0.9108
17	17:66664528:A:G	66664528	G	ADD	1536	0.4805	4.287	-7.922	8.883	0.1121	0.9108
18	18:42393820:A:C	42393820	C	ADD	1536	-0.6737	6.01	-12.45	11.11	-0.1121	0.9108
1	1:80947505:G:A	80947505	A	ADD	1536	0.7551	6.75	-12.47	13.98	0.1119	0.9109
1	1:80947548:T:C	80947548	C	ADD	1536	0.7551	6.75	-12.47	13.98	0.1119	0.9109
2	2:28647703:A:G	28647703	A	ADD	1536	0.4989	4.46	-8.242	9.24	0.1119	0.9109
2	2:52815264:G:T	52815264	T	ADD	1536	0.4754	4.249	-7.852	8.803	0.1119	0.9109
2	2:52816710:G:A	52816710	A	ADD	1536	0.4754	4.249	-7.852	8.803	0.1119	0.9109
2	2:52820859:T:G	52820859	G	ADD	1536	0.4754	4.249	-7.852	8.803	0.1119	0.9109
2	2:65836912:C:G	65836912	G	ADD	1536	0.4903	4.378	-8.091	9.072	0.112	0.9109
2	2:79588912:G:T	79588912	T	ADD	1536	0.5086	4.545	-8.399	9.416	0.1119	0.9109
2	2:141802319:C:T	141802319	T	ADD	1536	0.6236	5.572	-10.3	11.54	0.1119	0.9109
2	2:224443575:G:A	224443575	A	ADD	1536	-0.8686	7.762	-16.08	14.34	-0.1119	0.9109
3	3:30911136:G:T	30911136	T	ADD	1536	0.6172	5.514	-10.19	11.42	0.1119	0.9109
3	3:30912089:C:T	30912089	T	ADD	1536	0.6172	5.514	-10.19	11.42	0.1119	0.9109
3	3:159700115:A:G	159700115	G	ADD	1536	-0.8083	7.219	-14.96	13.34	-0.112	0.9109
4	4:1189543:G:C	1189543	C	ADD	1536	-0.5888	5.261	-10.9	9.722	-0.1119	0.9109
4	4:1191934:C:A	1191934	A	ADD	1536	-0.5888	5.261	-10.9	9.722	-0.1119	0.9109
4	4:1192984:C:G	1192984	G	ADD	1536	-0.5888	5.261	-10.9	9.722	-0.1119	0.9109
4	4:4850168:G:A	4850168	A	ADD	1536	-0.523	4.674	-9.685	8.639	-0.1119	0.9109
4	4:4850203:C:T	4850203	T	ADD	1536	-0.523	4.674	-9.685	8.639	-0.1119	0.9109
4	4:31174319:G:A	31174319	A	ADD	1536	0.8885	7.94	-14.67	16.45	0.1119	0.9109
4	4:187143802:T:G	187143802	T	ADD	1536	-0.4883	4.365	-9.044	8.067	-0.1119	0.9109
4	4:190236068:C:T	190236068	T	ADD	1536	1.012	9.034	-16.69	18.72	0.112	0.9109
5	5:35257279:G:A	35257279	A	ADD	1536	-1.024	9.152	-18.96	16.91	-0.1119	0.9109
5	5:38771395:T:A	38771395	A	ADD	1536	0.5913	5.283	-9.763	10.95	0.1119	0.9109
5	5:38772636:C:T	38772636	T	ADD	1536	0.5913	5.283	-9.763	10.95	0.1119	0.9109
5	5:125038026:G:T	125038026	T	ADD	1536	-0.4931	4.404	-9.126	8.139	-0.112	0.9109
6	6:31266117:A:C	31266117	A	ADD	1536	-0.6559	5.863	-12.15	10.84	-0.1119	0.9109
6	6:31266190:A:G	31266190	A	ADD	1536	-0.6559	5.863	-12.15	10.84	-0.1119	0.9109
6	6:31266522:G:T	31266522	G	ADD	1536	-0.6559	5.863	-12.15	10.84	-0.1119	0.9109
6	6:31266856:C:T	31266856	C	ADD	1536	-0.6559	5.863	-12.15	10.84	-0.1119	0.9109
6	6:31267061:A:G	31267061	A	ADD	1536	-0.6559	5.863	-12.15	10.84	-0.1119	0.9109
6	6:32604933:G:A	32604933	A	ADD	1536	-0.7811	6.978	-14.46	12.89	-0.1119	0.9109
6	6:32604992:C:T	32604992	T	ADD	1536	-0.7811	6.978	-14.46	12.89	-0.1119	0.9109
6	6:32980232:A:C	32980232	C	ADD	1536	-0.504	4.505	-9.334	8.326	-0.1119	0.9109
6	6:70262569:T:C	70262569	C	ADD	1536	0.4632	4.14	-7.652	8.578	0.1119	0.9109
6	6:70266902:G:A	70266902	A	ADD	1536	0.4632	4.14	-7.652	8.578	0.1119	0.9109
6	6:143858683:A:G	143858683	G	ADD	1536	0.5911	5.28	-9.757	10.94	0.112	0.9109
6	6:166855811:G:A	166855811	A	ADD	1536	-0.7595	6.789	-14.07	12.55	-0.1119	0.9109
7	7:49359804:A:G	49359804	G	ADD	1536	-0.5172	4.621	-9.574	8.539	-0.1119	0.9109
7	7:63934324:G:C	63934324	C	ADD	1536	-0.4859	4.343	-8.997	8.025	-0.1119	0.9109
7	7:63946241:A:G	63946241	G	ADD	1536	-0.4859	4.343	-8.997	8.025	-0.1119	0.9109
7	7:63947747:G:A	63947747	A	ADD	1536	-0.4859	4.343	-8.997	8.025	-0.1119	0.9109
7	7:100790940:G:A	100790940	A	ADD	1536	-0.8169	7.298	-15.12	13.49	-0.1119	0.9109
8	8:6076028:G:A	6076028	G	ADD	1536	0.4801	4.29	-7.928	8.888	0.1119	0.9109
8	8:6078659:G:C	6078659	G	ADD	1536	0.4801	4.29	-7.928	8.888	0.1119	0.9109
8	8:11642545:T:C	11642545	C	ADD	1536	0.5193	4.637	-8.57	9.608	0.112	0.9109
8	8:135975892:C:T	135975892	T	ADD	1536	-0.5235	4.676	-9.688	8.641	-0.112	0.9109
10	10:72739317:T:C	72739317	C	ADD	1536	0.5018	4.483	-8.284	9.288	0.1119	0.9109
11	11:2269221:A:G	2269221	A	ADD	1536	0.466	4.162	-7.692	8.624	0.1119	0.9109
11	11:113799047:G:C	113799047	C	ADD	1536	-0.6203	5.54	-11.48	10.24	-0.112	0.9109
11	11:116510680:T:G	116510680	G	ADD	1536	0.4876	4.355	-8.047	9.023	0.112	0.9109
12	12:63503963:A:G	63503963	G	ADD	1536	0.7617	6.804	-12.57	14.1	0.112	0.9109
12	12:70322793:A:C	70322793	C	ADD	1536	-0.4671	4.172	-8.644	7.71	-0.112	0.9109
13	13:50335486:C:T	50335486	T	ADD	1536	0.6799	6.075	-11.23	12.59	0.1119	0.9109
13	13:79595005:A:G	79595005	G	ADD	1536	-0.5027	4.494	-9.31	8.305	-0.1119	0.9109
13	13:94937545:G:A	94937545	A	ADD	1536	0.5592	4.998	-9.236	10.35	0.1119	0.9109
14	14:69823518:C:T	69823518	T	ADD	1536	-0.6274	5.605	-11.61	10.36	-0.1119	0.9109
16	16:61100551:G:A	61100551	A	ADD	1536	-0.8243	7.368	-15.27	13.62	-0.1119	0.9109
16	16:61102119:C:T	61102119	T	ADD	1536	-0.8243	7.368	-15.27	13.62	-0.1119	0.9109
17	17:66638187:T:C	66638187	C	ADD	1536	0.4831	4.315	-7.975	8.941	0.1119	0.9109
17	17:79226362:G:A	79226362	A	ADD	1536	0.735	6.57	-12.14	13.61	0.1119	0.9109
17	17:79227075:C:G	79227075	G	ADD	1536	0.735	6.57	-12.14	13.61	0.1119	0.9109
17	17:79229765:G:A	79229765	A	ADD	1536	0.735	6.57	-12.14	13.61	0.1119	0.9109
17	17:79230002:C:G	79230002	G	ADD	1536	0.735	6.57	-12.14	13.61	0.1119	0.9109
17	17:79230241:T:C	79230241	C	ADD	1536	0.735	6.57	-12.14	13.61	0.1119	0.9109
17	17:79230787:G:T	79230787	T	ADD	1536	0.735	6.57	-12.14	13.61	0.1119	0.9109
18	18:14418554:A:G	14418554	G	ADD	1536	-1.001	8.938	-18.52	16.52	-0.112	0.9109
19	19:15772377:T:A	15772377	T	ADD	1536	-0.4687	4.189	-8.679	7.742	-0.1119	0.9109
19	19:15772414:G:A	15772414	G	ADD	1536	-0.4687	4.189	-8.679	7.742	-0.1119	0.9109
19	19:15773078:C:G	15773078	C	ADD	1536	-0.4687	4.189	-8.679	7.742	-0.1119	0.9109
20	20:13058296:G:A	13058296	A	ADD	1536	0.532	4.752	-8.782	9.846	0.1119	0.9109
1	1:120094960:A:G	120094960	A	ADD	1536	-0.653	5.842	-12.1	10.8	-0.1118	0.911
1	1:187031735:T:G	187031735	G	ADD	1536	0.7761	6.942	-12.83	14.38	0.1118	0.911
1	1:194362154:A:G	194362154	G	ADD	1536	0.6757	6.043	-11.17	12.52	0.1118	0.911
1	1:201860626:A:G	201860626	A	ADD	1536	-0.7202	6.442	-13.35	11.91	-0.1118	0.911
1	1:226748343:A:G	226748343	A	ADD	1536	1.046	9.355	-17.29	19.38	0.1118	0.911
2	2:201312663:A:G	201312663	A	ADD	1536	-0.6817	6.1	-12.64	11.27	-0.1118	0.911
2	2:201533985:A:G	201533985	G	ADD	1536	0.4862	4.351	-8.042	9.014	0.1117	0.911
2	2:222993012:C:T	222993012	T	ADD	1536	-0.8957	8.011	-16.6	14.81	-0.1118	0.911
2	2:227769652:C:T	227769652	T	ADD	1536	-0.6382	5.709	-11.83	10.55	-0.1118	0.911
2	2:227774140:T:A	227774140	A	ADD	1536	-0.6382	5.709	-11.83	10.55	-0.1118	0.911
3	3:70224323:A:G	70224323	G	ADD	1536	1.046	9.361	-17.3	19.39	0.1118	0.911
3	3:117866263:A:G	117866263	G	ADD	1536	0.4899	4.384	-8.103	9.082	0.1117	0.911
3	3:171731225:G:A	171731225	A	ADD	1536	-1.073	9.603	-19.89	17.75	-0.1117	0.911
4	4:22783744:A:G	22783744	G	ADD	1536	0.6899	6.171	-11.4	12.78	0.1118	0.911
4	4:169590371:A:G	169590371	G	ADD	1536	-0.6219	5.565	-11.53	10.29	-0.1118	0.911
5	5:1315660:G:A	1315660	G	ADD	1536	0.6596	5.902	-10.91	12.23	0.1118	0.911
5	5:65041696:G:A	65041696	A	ADD	1536	0.9844	8.81	-16.28	18.25	0.1117	0.911
5	5:66097674:C:G	66097674	G	ADD	1536	0.7017	6.273	-11.59	13	0.1119	0.911
5	5:66098911:C:T	66098911	T	ADD	1536	0.7017	6.273	-11.59	13	0.1119	0.911
5	5:66100540:A:C	66100540	C	ADD	1536	0.7017	6.273	-11.59	13	0.1119	0.911
5	5:66508891:C:T	66508891	T	ADD	1536	0.8543	7.643	-14.13	15.83	0.1118	0.911
5	5:137648679:G:A	137648679	A	ADD	1536	0.5336	4.775	-8.825	9.892	0.1118	0.911
6	6:27620466:C:T	27620466	T	ADD	1536	-0.8643	7.727	-16.01	14.28	-0.1119	0.911
6	6:27636732:G:T	27636732	T	ADD	1536	-0.8643	7.727	-16.01	14.28	-0.1119	0.911
6	6:27650117:G:A	27650117	A	ADD	1536	-0.8643	7.727	-16.01	14.28	-0.1119	0.911
6	6:27655564:G:A	27655564	A	ADD	1536	-0.8643	7.727	-16.01	14.28	-0.1119	0.911
6	6:27656122:C:G	27656122	G	ADD	1536	-0.8643	7.727	-16.01	14.28	-0.1119	0.911
6	6:75602353:C:T	75602353	T	ADD	1536	-0.6673	5.966	-12.36	11.03	-0.1119	0.911
6	6:75604656:T:C	75604656	C	ADD	1536	-0.6673	5.966	-12.36	11.03	-0.1119	0.911
6	6:75613782:G:A	75613782	A	ADD	1536	-0.6673	5.966	-12.36	11.03	-0.1119	0.911
6	6:77272311:G:T	77272311	T	ADD	1536	0.4703	4.207	-7.774	8.715	0.1118	0.911
7	7:132189689:G:A	132189689	G	ADD	1536	0.4774	4.269	-7.89	8.845	0.1118	0.911
7	7:135409409:G:A	135409409	A	ADD	1536	-0.889	7.949	-16.47	14.69	-0.1118	0.911
8	8:61548494:A:C	61548494	A	ADD	1536	-0.4873	4.361	-9.035	8.06	-0.1117	0.911
9	9:104368002:T:A	104368002	T	ADD	1536	-0.5224	4.671	-9.677	8.632	-0.1118	0.911
9	9:104953103:G:C	104953103	G	ADD	1536	0.4731	4.23	-7.817	8.763	0.1118	0.911
9	9:107423342:G:A	107423342	A	ADD	1536	-0.5946	5.319	-11.02	9.83	-0.1118	0.911
9	9:117953285:G:C	117953285	C	ADD	1536	-0.7922	7.084	-14.68	13.09	-0.1118	0.911
9	9:117956937:G:A	117956937	A	ADD	1536	-0.7922	7.084	-14.68	13.09	-0.1118	0.911
9	9:117963059:G:T	117963059	T	ADD	1536	-0.7922	7.084	-14.68	13.09	-0.1118	0.911
10	10:2271369:G:A	2271369	A	ADD	1536	-0.4933	4.413	-9.143	8.157	-0.1118	0.911
10	10:3868557:A:G	3868557	G	ADD	1536	-0.7514	6.721	-13.92	12.42	-0.1118	0.911
10	10:44221015:A:G	44221015	A	ADD	1536	0.8759	7.832	-14.48	16.23	0.1118	0.911
10	10:101195648:G:A	101195648	A	ADD	1536	-0.5067	4.531	-9.388	8.375	-0.1118	0.911
11	11:34824391:C:T	34824391	T	ADD	1536	0.6779	6.061	-11.2	12.56	0.1119	0.911
11	11:93719872:A:G	93719872	G	ADD	1536	-0.5306	4.746	-9.832	8.771	-0.1118	0.911
11	11:118058156:A:G	118058156	G	ADD	1536	0.5779	5.17	-9.555	10.71	0.1118	0.911
12	12:2785461:T:C	2785461	C	ADD	1536	0.7869	7.041	-13.01	14.59	0.1118	0.911
12	12:2786677:G:C	2786677	C	ADD	1536	0.7869	7.041	-13.01	14.59	0.1118	0.911
12	12:40753303:A:G	40753303	A	ADD	1536	-0.4905	4.385	-9.085	8.104	-0.1119	0.911
12	12:66422374:G:A	66422374	A	ADD	1536	0.8192	7.331	-13.55	15.19	0.1117	0.911
12	12:91049912:A:G	91049912	G	ADD	1536	-0.5758	5.148	-10.67	9.515	-0.1118	0.911
13	13:22865609:A:G	22865609	G	ADD	1536	-0.4762	4.259	-8.823	7.871	-0.1118	0.911
13	13:22865917:T:A	22865917	A	ADD	1536	-0.4762	4.259	-8.823	7.871	-0.1118	0.911
13	13:58085565:T:C	58085565	C	ADD	1536	-0.5031	4.501	-9.324	8.318	-0.1118	0.911
13	13:58090211:A:C	58090211	C	ADD	1536	-0.5031	4.501	-9.324	8.318	-0.1118	0.911
14	14:33738716:T:C	33738716	C	ADD	1536	0.4748	4.249	-7.853	8.803	0.1117	0.911
14	14:78541164:C:T	78541164	T	ADD	1536	-0.563	5.036	-10.43	9.308	-0.1118	0.911
15	15:39324646:C:A	39324646	A	ADD	1536	-0.5326	4.765	-9.873	8.808	-0.1118	0.911
15	15:54217990:C:G	54217990	G	ADD	1536	0.4984	4.46	-8.243	9.24	0.1118	0.911
15	15:54219703:A:C	54219703	C	ADD	1536	0.4984	4.46	-8.243	9.24	0.1118	0.911
15	15:93956488:G:A	93956488	A	ADD	1536	-0.6889	6.164	-12.77	11.39	-0.1118	0.911
16	16:52944227:A:G	52944227	A	ADD	1536	-0.511	4.572	-9.473	8.451	-0.1118	0.911
16	16:77138585:A:G	77138585	A	ADD	1536	-0.6615	5.919	-12.26	10.94	-0.1118	0.911
1	1:118150148:A:C	118150148	C	ADD	1536	0.6358	5.696	-10.53	11.8	0.1116	0.9111
1	1:203689314:A:G	203689314	A	ADD	1536	-0.4775	4.278	-8.862	7.907	-0.1116	0.9111
1	1:220579603:G:T	220579603	T	ADD	1536	-0.9886	8.854	-18.34	16.36	-0.1117	0.9111
1	1:220579943:A:G	220579943	G	ADD	1536	-0.9886	8.854	-18.34	16.36	-0.1117	0.9111
1	1:223384555:G:A	223384555	A	ADD	1536	-0.8522	7.631	-15.81	14.1	-0.1117	0.9111
1	1:246441826:G:C	246441826	C	ADD	1536	1.078	9.656	-17.85	20	0.1116	0.9111
2	2:12188134:G:A	12188134	A	ADD	1536	-0.5969	5.347	-11.08	9.883	-0.1116	0.9111
2	2:49936186:A:C	49936186	A	ADD	1536	-0.4686	4.195	-8.69	7.753	-0.1117	0.9111
2	2:130227157:G:A	130227157	A	ADD	1536	0.4862	4.356	-8.051	9.024	0.1116	0.9111
2	2:227672748:C:G	227672748	G	ADD	1536	0.9095	8.146	-15.06	16.88	0.1116	0.9111
3	3:31026970:G:A	31026970	A	ADD	1536	-0.8197	7.34	-15.21	13.57	-0.1117	0.9111
3	3:31027027:A:G	31027027	G	ADD	1536	-0.8197	7.34	-15.21	13.57	-0.1117	0.9111
3	3:31027920:A:G	31027920	G	ADD	1536	-0.8197	7.34	-15.21	13.57	-0.1117	0.9111
3	3:31028035:G:A	31028035	A	ADD	1536	-0.8197	7.34	-15.21	13.57	-0.1117	0.9111
3	3:31029524:A:G	31029524	G	ADD	1536	-0.8197	7.34	-15.21	13.57	-0.1117	0.9111
3	3:31029669:T:C	31029669	C	ADD	1536	-0.8197	7.34	-15.21	13.57	-0.1117	0.9111
3	3:35439993:C:A	35439993	A	ADD	1536	-0.482	4.317	-8.943	7.979	-0.1117	0.9111
3	3:119128628:A:G	119128628	A	ADD	1536	0.4809	4.305	-7.957	8.919	0.1117	0.9111
3	3:161719432:T:C	161719432	C	ADD	1536	0.6992	6.258	-11.57	12.96	0.1117	0.9111
4	4:6196045:A:G	6196045	G	ADD	1536	-0.8764	7.847	-16.26	14.5	-0.1117	0.9111
4	4:23307312:C:G	23307312	G	ADD	1536	0.4747	4.249	-7.853	8.802	0.1117	0.9111
4	4:41405424:C:G	41405424	G	ADD	1536	-0.732	6.558	-13.59	12.12	-0.1116	0.9111
4	4:41407399:G:A	41407399	A	ADD	1536	-0.732	6.558	-13.59	12.12	-0.1116	0.9111
4	4:41409240:G:A	41409240	A	ADD	1536	-0.732	6.558	-13.59	12.12	-0.1116	0.9111
4	4:41418190:A:G	41418190	G	ADD	1536	-0.732	6.558	-13.59	12.12	-0.1116	0.9111
4	4:41418865:G:T	41418865	T	ADD	1536	-0.732	6.558	-13.59	12.12	-0.1116	0.9111
4	4:41419873:A:T	41419873	T	ADD	1536	-0.732	6.558	-13.59	12.12	-0.1116	0.9111
4	4:90775212:A:G	90775212	G	ADD	1536	0.4981	4.459	-8.241	9.238	0.1117	0.9111
4	4:90778040:G:A	90778040	A	ADD	1536	0.4981	4.459	-8.241	9.238	0.1117	0.9111
4	4:90778833:G:A	90778833	A	ADD	1536	0.4981	4.459	-8.241	9.238	0.1117	0.9111
4	4:131466157:G:A	131466157	A	ADD	1536	-0.8503	7.617	-15.78	14.08	-0.1116	0.9111
4	4:151875732:G:C	151875732	C	ADD	1536	-0.8001	7.168	-14.85	13.25	-0.1116	0.9111
4	4:155503212:C:T	155503212	T	ADD	1536	0.4833	4.329	-8.002	8.968	0.1116	0.9111
4	4:155507590:T:C	155507590	C	ADD	1536	0.4833	4.329	-8.002	8.968	0.1116	0.9111
5	5:25658712:T:A	25658712	A	ADD	1536	0.5218	4.673	-8.637	9.68	0.1117	0.9111
5	5:25663004:G:T	25663004	T	ADD	1536	0.5218	4.673	-8.637	9.68	0.1117	0.9111
5	5:119372737:A:G	119372737	G	ADD	1536	-0.5175	4.633	-9.597	8.562	-0.1117	0.9111
5	5:119377338:C:G	119377338	G	ADD	1536	-0.5175	4.633	-9.597	8.562	-0.1117	0.9111
5	5:119378350:A:G	119378350	G	ADD	1536	-0.5175	4.633	-9.597	8.562	-0.1117	0.9111
5	5:174764874:T:G	174764874	G	ADD	1536	0.5206	4.662	-8.617	9.658	0.1117	0.9111
6	6:72134420:G:A	72134420	A	ADD	1536	-0.582	5.21	-10.79	9.63	-0.1117	0.9111
7	7:10211607:A:G	10211607	G	ADD	1536	-0.538	4.818	-9.981	8.905	-0.1117	0.9111
7	7:64257387:G:C	64257387	C	ADD	1536	0.6839	6.122	-11.32	12.68	0.1117	0.9111
7	7:64257399:C:A	64257399	A	ADD	1536	0.6839	6.122	-11.32	12.68	0.1117	0.9111
7	7:64264289:G:A	64264289	A	ADD	1536	0.6839	6.122	-11.32	12.68	0.1117	0.9111
8	8:11567376:A:C	11567376	C	ADD	1536	-0.7562	6.773	-14.03	12.52	-0.1117	0.9111
8	8:17749317:C:G	17749317	G	ADD	1536	0.9813	8.79	-16.25	18.21	0.1116	0.9111
8	8:17750225:C:G	17750225	G	ADD	1536	0.9813	8.79	-16.25	18.21	0.1116	0.9111
8	8:17751378:A:C	17751378	C	ADD	1536	0.9813	8.79	-16.25	18.21	0.1116	0.9111
8	8:41547386:A:G	41547386	G	ADD	1536	-0.954	8.539	-17.69	15.78	-0.1117	0.9111
10	10:6351452:G:T	6351452	T	ADD	1536	0.5744	5.141	-9.502	10.65	0.1117	0.9111
10	10:17584082:T:A	17584082	A	ADD	1536	-0.5862	5.249	-10.87	9.702	-0.1117	0.9111
10	10:82355408:A:G	82355408	G	ADD	1536	0.5278	4.724	-8.731	9.786	0.1117	0.9111
11	11:14261886:G:A	14261886	G	ADD	1536	-0.5325	4.767	-9.875	8.81	-0.1117	0.9111
11	11:88342386:C:T	88342386	T	ADD	1536	-0.9371	8.39	-17.38	15.51	-0.1117	0.9111
11	11:88342918:G:A	88342918	A	ADD	1536	-0.9371	8.39	-17.38	15.51	-0.1117	0.9111
11	11:88343351:T:C	88343351	C	ADD	1536	-0.9371	8.39	-17.38	15.51	-0.1117	0.9111
11	11:127874832:G:T	127874832	T	ADD	1536	-1.063	9.516	-19.71	17.59	-0.1117	0.9111
12	12:64445048:C:T	64445048	T	ADD	1536	0.4882	4.373	-8.083	9.06	0.1116	0.9111
12	12:64446308:C:T	64446308	T	ADD	1536	0.4882	4.373	-8.083	9.06	0.1116	0.9111
13	13:93628095:C:T	93628095	T	ADD	1536	-0.4699	4.21	-8.722	7.782	-0.1116	0.9111
14	14:76351629:C:T	76351629	T	ADD	1536	1.005	8.999	-16.63	18.64	0.1117	0.9111
15	15:39098349:G:A	39098349	A	ADD	1536	-0.4741	4.244	-8.792	7.844	-0.1117	0.9111
15	15:41630983:G:A	41630983	A	ADD	1536	-0.6387	5.721	-11.85	10.57	-0.1116	0.9111
15	15:41632049:G:A	41632049	A	ADD	1536	-0.6387	5.721	-11.85	10.57	-0.1116	0.9111
15	15:62179806:C:T	62179806	T	ADD	1536	0.9628	8.624	-15.94	17.87	0.1116	0.9111
15	15:75429717:A:C	75429717	A	ADD	1536	0.5372	4.81	-8.89	9.964	0.1117	0.9111
15	15:101888593:A:G	101888593	G	ADD	1536	0.6726	6.025	-11.14	12.48	0.1116	0.9111
16	16:85219287:G:C	85219287	C	ADD	1536	-0.4785	4.283	-8.873	7.916	-0.1117	0.9111
16	16:85534798:C:T	85534798	T	ADD	1536	0.5032	4.506	-8.329	9.335	0.1117	0.9111
16	16:86130819:G:A	86130819	A	ADD	1536	-0.5246	4.696	-9.729	8.679	-0.1117	0.9111
19	19:49061044:T:C	49061044	C	ADD	1536	0.48	4.297	-7.942	8.902	0.1117	0.9111
19	19:49061315:C:A	49061315	A	ADD	1536	0.48	4.297	-7.942	8.902	0.1117	0.9111
19	19:49061650:G:A	49061650	A	ADD	1536	0.48	4.297	-7.942	8.902	0.1117	0.9111
21	21:39240917:G:A	39240917	A	ADD	1536	-0.5779	5.175	-10.72	9.564	-0.1117	0.9111
1	1:204416501:C:T	204416501	T	ADD	1536	-0.4723	4.233	-8.77	7.825	-0.1116	0.9112
1	1:204418145:C:T	204418145	T	ADD	1536	-0.4723	4.233	-8.77	7.825	-0.1116	0.9112
1	1:204418671:T:G	204418671	G	ADD	1536	-0.4723	4.233	-8.77	7.825	-0.1116	0.9112
1	1:229242263:A:G	229242263	A	ADD	1536	-0.5711	5.122	-10.61	9.467	-0.1115	0.9112
2	2:16568845:A:C	16568845	A	ADD	1536	1.041	9.338	-17.26	19.34	0.1115	0.9112
2	2:21064789:A:G	21064789	G	ADD	1536	0.9547	8.562	-15.83	17.74	0.1115	0.9112
2	2:228152516:G:A	228152516	A	ADD	1536	-0.75	6.722	-13.93	12.43	-0.1116	0.9112
2	2:228157661:G:A	228157661	A	ADD	1536	-0.75	6.722	-13.93	12.43	-0.1116	0.9112
2	2:228601542:G:A	228601542	A	ADD	1536	-0.929	8.326	-17.25	15.39	-0.1116	0.9112
2	2:228604597:A:G	228604597	G	ADD	1536	-0.929	8.326	-17.25	15.39	-0.1116	0.9112
2	2:228605530:C:A	228605530	A	ADD	1536	-0.929	8.326	-17.25	15.39	-0.1116	0.9112
2	2:228606333:T:A	228606333	A	ADD	1536	-0.929	8.326	-17.25	15.39	-0.1116	0.9112
3	3:31267877:T:C	31267877	C	ADD	1536	0.7249	6.5	-12.01	13.46	0.1115	0.9112
3	3:151399573:A:T	151399573	T	ADD	1536	-0.5908	5.299	-10.98	9.794	-0.1115	0.9112
4	4:56150899:T:C	56150899	C	ADD	1536	-0.5437	4.873	-10.09	9.007	-0.1116	0.9112
4	4:56152263:G:A	56152263	A	ADD	1536	-0.5437	4.873	-10.09	9.007	-0.1116	0.9112
4	4:56155732:A:T	56155732	T	ADD	1536	-0.5437	4.873	-10.09	9.007	-0.1116	0.9112
4	4:156373709:C:A	156373709	A	ADD	1536	1.051	9.422	-17.41	19.52	0.1116	0.9112
4	4:176828869:A:C	176828869	C	ADD	1536	-0.5642	5.059	-10.48	9.352	-0.1115	0.9112
4	4:176829776:G:A	176829776	A	ADD	1536	-0.5642	5.059	-10.48	9.352	-0.1115	0.9112
4	4:176830771:T:A	176830771	A	ADD	1536	-0.5642	5.059	-10.48	9.352	-0.1115	0.9112
5	5:7142618:C:A	7142618	A	ADD	1536	0.5379	4.821	-8.911	9.986	0.1116	0.9112
5	5:79139377:A:G	79139377	G	ADD	1536	0.5294	4.748	-8.776	9.834	0.1115	0.9112
5	5:107091099:A:C	107091099	C	ADD	1536	-0.5137	4.603	-9.535	8.508	-0.1116	0.9112
5	5:107091469:T:C	107091469	C	ADD	1536	-0.5137	4.603	-9.535	8.508	-0.1116	0.9112
5	5:107093148:A:G	107093148	G	ADD	1536	-0.5137	4.603	-9.535	8.508	-0.1116	0.9112
5	5:107093490:T:G	107093490	G	ADD	1536	-0.5137	4.603	-9.535	8.508	-0.1116	0.9112
5	5:158386181:C:A	158386181	A	ADD	1536	-0.5115	4.584	-9.497	8.474	-0.1116	0.9112
6	6:28155442:T:C	28155442	C	ADD	1536	0.6927	6.21	-11.48	12.86	0.1115	0.9112
6	6:28168343:C:T	28168343	T	ADD	1536	0.6927	6.21	-11.48	12.86	0.1115	0.9112
6	6:32182759:G:A	32182759	A	ADD	1536	-0.5554	4.981	-10.32	9.208	-0.1115	0.9112
6	6:77380413:A:G	77380413	G	ADD	1536	0.687	6.161	-11.39	12.76	0.1115	0.9112
6	6:106374868:C:A	106374868	A	ADD	1536	-0.4802	4.305	-8.918	7.958	-0.1115	0.9112
6	6:142746992:G:A	142746992	A	ADD	1536	-0.4906	4.398	-9.11	8.129	-0.1116	0.9112
6	6:166487971:G:A	166487971	A	ADD	1536	-0.6241	5.592	-11.58	10.34	-0.1116	0.9112
6	6:166492102:G:A	166492102	A	ADD	1536	-0.6241	5.592	-11.58	10.34	-0.1116	0.9112
6	6:166492233:C:A	166492233	A	ADD	1536	-0.6241	5.592	-11.58	10.34	-0.1116	0.9112
6	6:166492519:C:T	166492519	T	ADD	1536	-0.6241	5.592	-11.58	10.34	-0.1116	0.9112
6	6:169185496:C:T	169185496	T	ADD	1536	0.6907	6.19	-11.44	12.82	0.1116	0.9112
7	7:22867246:T:C	22867246	T	ADD	1536	0.4691	4.204	-7.771	8.709	0.1116	0.9112
7	7:43431145:G:C	43431145	C	ADD	1536	-0.5047	4.526	-9.376	8.367	-0.1115	0.9112
7	7:51535246:C:G	51535246	G	ADD	1536	-0.54	4.844	-10.03	8.953	-0.1115	0.9112
7	7:89361536:A:G	89361536	G	ADD	1536	0.5255	4.711	-8.707	9.758	0.1116	0.9112
8	8:3294042:A:G	3294042	A	ADD	1536	0.514	4.606	-8.514	9.542	0.1116	0.9112
8	8:15571591:T:C	15571591	C	ADD	1536	-0.4648	4.165	-8.629	7.699	-0.1116	0.9112
8	8:65231900:T:C	65231900	C	ADD	1536	-0.5077	4.552	-9.429	8.414	-0.1115	0.9112
8	8:136943280:A:T	136943280	T	ADD	1536	0.7404	6.636	-12.27	13.75	0.1116	0.9112
9	9:92930111:A:C	92930111	A	ADD	1536	-0.4895	4.389	-9.091	8.112	-0.1115	0.9112
10	10:80530474:G:A	80530474	A	ADD	1536	0.4801	4.304	-7.956	8.916	0.1115	0.9112
11	11:3247780:G:A	3247780	A	ADD	1536	0.9455	8.475	-15.67	17.56	0.1116	0.9112
11	11:20362055:G:C	20362055	C	ADD	1536	0.8671	7.774	-14.37	16.1	0.1115	0.9112
11	11:20362060:G:C	20362060	C	ADD	1536	0.8671	7.774	-14.37	16.1	0.1115	0.9112
11	11:96873732:G:C	96873732	C	ADD	1536	0.6666	5.974	-11.04	12.37	0.1116	0.9112
11	11:96873822:T:C	96873822	C	ADD	1536	0.6666	5.974	-11.04	12.37	0.1116	0.9112
11	11:96874372:T:C	96874372	C	ADD	1536	0.6666	5.974	-11.04	12.37	0.1116	0.9112
11	11:96876959:A:G	96876959	G	ADD	1536	0.6666	5.974	-11.04	12.37	0.1116	0.9112
11	11:116383348:G:A	116383348	A	ADD	1536	-0.6394	5.729	-11.87	10.59	-0.1116	0.9112
11	11:126391409:A:G	126391409	G	ADD	1536	0.9215	8.264	-15.28	17.12	0.1115	0.9112
12	12:102342417:G:A	102342417	A	ADD	1536	-0.5085	4.559	-9.444	8.427	-0.1115	0.9112
12	12:125161329:T:C	125161329	C	ADD	1536	0.5183	4.646	-8.587	9.623	0.1116	0.9112
13	13:19528570:G:A	19528570	G	ADD	1536	0.4764	4.269	-7.891	8.844	0.1116	0.9112
13	13:53266297:A:G	53266297	G	ADD	1536	0.4816	4.317	-7.98	8.943	0.1115	0.9112
13	13:102609607:C:T	102609607	T	ADD	1536	-0.517	4.633	-9.597	8.563	-0.1116	0.9112
13	13:106188203:G:A	106188203	A	ADD	1536	-0.4813	4.315	-8.939	7.976	-0.1115	0.9112
13	13:106188251:A:C	106188251	C	ADD	1536	-0.4813	4.315	-8.939	7.976	-0.1115	0.9112
13	13:106191355:C:T	106191355	T	ADD	1536	-0.4813	4.315	-8.939	7.976	-0.1115	0.9112
13	13:106191950:T:C	106191950	C	ADD	1536	-0.4813	4.315	-8.939	7.976	-0.1115	0.9112
13	13:106192267:G:A	106192267	A	ADD	1536	-0.4813	4.315	-8.939	7.976	-0.1115	0.9112
16	16:27860543:A:G	27860543	G	ADD	1536	0.4695	4.211	-7.784	8.723	0.1115	0.9112
18	18:29664087:C:G	29664087	G	ADD	1536	-0.5209	4.67	-9.674	8.632	-0.1115	0.9112
18	18:43101966:G:A	43101966	G	ADD	1536	0.4847	4.346	-8.034	9.003	0.1115	0.9112
20	20:40096852:C:T	40096852	T	ADD	1536	0.4819	4.318	-7.981	8.945	0.1116	0.9112
1	1:18354498:G:A	18354498	A	ADD	1536	-0.7238	6.495	-13.45	12.01	-0.1114	0.9113
1	1:18355230:G:A	18355230	A	ADD	1536	-0.7238	6.495	-13.45	12.01	-0.1114	0.9113
1	1:61074736:A:G	61074736	G	ADD	1536	0.9974	8.955	-16.55	18.55	0.1114	0.9113
1	1:157249835:G:T	157249835	T	ADD	1536	-0.6215	5.575	-11.55	10.31	-0.1115	0.9113
1	1:157252748:T:C	157252748	C	ADD	1536	-0.6215	5.575	-11.55	10.31	-0.1115	0.9113
1	1:185503281:T:C	185503281	C	ADD	1536	0.4753	4.267	-7.888	8.839	0.1114	0.9113
1	1:208061530:A:G	208061530	G	ADD	1536	-0.4849	4.35	-9.01	8.041	-0.1115	0.9113
1	1:229141587:C:A	229141587	A	ADD	1536	-0.5255	4.714	-9.765	8.714	-0.1115	0.9113
2	2:116891472:A:C	116891472	A	ADD	1536	-0.4876	4.374	-9.061	8.086	-0.1115	0.9113
2	2:134720453:C:T	134720453	C	ADD	1536	0.4806	4.312	-7.972	8.933	0.1114	0.9113
2	2:151909626:G:A	151909626	A	ADD	1536	-1.019	9.151	-18.95	16.92	-0.1114	0.9113
2	2:151910204:G:A	151910204	A	ADD	1536	-1.019	9.151	-18.95	16.92	-0.1114	0.9113
2	2:151911073:A:G	151911073	G	ADD	1536	-1.019	9.151	-18.95	16.92	-0.1114	0.9113
2	2:182548671:C:A	182548671	A	ADD	1536	-0.5727	5.142	-10.65	9.505	-0.1114	0.9113
2	2:198881668:G:A	198881668	A	ADD	1536	-0.5026	4.511	-9.344	8.339	-0.1114	0.9113
2	2:198883682:C:T	198883682	T	ADD	1536	-0.5026	4.511	-9.344	8.339	-0.1114	0.9113
2	2:198883814:A:G	198883814	G	ADD	1536	-0.5026	4.511	-9.344	8.339	-0.1114	0.9113
2	2:198884413:G:A	198884413	A	ADD	1536	-0.5026	4.511	-9.344	8.339	-0.1114	0.9113
2	2:198884532:T:C	198884532	C	ADD	1536	-0.5026	4.511	-9.344	8.339	-0.1114	0.9113
2	2:198885578:G:A	198885578	A	ADD	1536	-0.5026	4.511	-9.344	8.339	-0.1114	0.9113
2	2:198885872:A:G	198885872	G	ADD	1536	-0.5026	4.511	-9.344	8.339	-0.1114	0.9113
2	2:198888236:C:T	198888236	T	ADD	1536	-0.5026	4.511	-9.344	8.339	-0.1114	0.9113
2	2:198889587:C:T	198889587	T	ADD	1536	-0.5026	4.511	-9.344	8.339	-0.1114	0.9113
2	2:198889896:T:C	198889896	C	ADD	1536	-0.5026	4.511	-9.344	8.339	-0.1114	0.9113
3	3:6399789:A:G	6399789	G	ADD	1536	0.819	7.349	-13.58	15.22	0.1114	0.9113
3	3:65118582:A:G	65118582	G	ADD	1536	0.4695	4.215	-7.792	8.731	0.1114	0.9113
3	3:129318278:C:A	129318278	C	ADD	1536	-0.7168	6.43	-13.32	11.89	-0.1115	0.9113
4	4:8375342:G:A	8375342	A	ADD	1536	0.6935	6.224	-11.5	12.89	0.1114	0.9113
5	5:3156312:G:A	3156312	A	ADD	1536	0.5231	4.695	-8.679	9.725	0.1114	0.9113
5	5:3156869:C:T	3156869	T	ADD	1536	0.5231	4.695	-8.679	9.725	0.1114	0.9113
5	5:3161707:A:T	3161707	T	ADD	1536	0.5231	4.695	-8.679	9.725	0.1114	0.9113
5	5:16805848:T:C	16805848	C	ADD	1536	0.5921	5.314	-9.823	11.01	0.1114	0.9113
5	5:85031887:C:A	85031887	A	ADD	1536	0.5675	5.096	-9.42	10.55	0.1114	0.9113
5	5:85034347:G:A	85034347	A	ADD	1536	0.5675	5.096	-9.42	10.55	0.1114	0.9113
5	5:85042123:G:A	85042123	A	ADD	1536	0.5675	5.096	-9.42	10.55	0.1114	0.9113
5	5:85771235:A:G	85771235	G	ADD	1536	-0.9588	8.609	-17.83	15.92	-0.1114	0.9113
5	5:85775350:T:C	85775350	C	ADD	1536	-0.9588	8.609	-17.83	15.92	-0.1114	0.9113
5	5:85778295:G:T	85778295	T	ADD	1536	-0.9588	8.609	-17.83	15.92	-0.1114	0.9113
5	5:85778425:T:G	85778425	G	ADD	1536	-0.9588	8.609	-17.83	15.92	-0.1114	0.9113
5	5:85780087:C:T	85780087	T	ADD	1536	-0.9588	8.609	-17.83	15.92	-0.1114	0.9113
5	5:85792215:G:T	85792215	T	ADD	1536	-0.9588	8.609	-17.83	15.92	-0.1114	0.9113
5	5:85793391:T:G	85793391	G	ADD	1536	-0.9588	8.609	-17.83	15.92	-0.1114	0.9113
5	5:85793781:A:C	85793781	C	ADD	1536	-0.9588	8.609	-17.83	15.92	-0.1114	0.9113
5	5:85795217:T:C	85795217	C	ADD	1536	-0.9588	8.609	-17.83	15.92	-0.1114	0.9113
5	5:85796600:A:G	85796600	G	ADD	1536	-0.9588	8.609	-17.83	15.92	-0.1114	0.9113
5	5:85796915:T:C	85796915	C	ADD	1536	-0.9588	8.609	-17.83	15.92	-0.1114	0.9113
5	5:85797158:T:C	85797158	C	ADD	1536	-0.9588	8.609	-17.83	15.92	-0.1114	0.9113
5	5:85801789:T:G	85801789	G	ADD	1536	-0.9588	8.609	-17.83	15.92	-0.1114	0.9113
6	6:44599143:C:T	44599143	T	ADD	1536	0.4883	4.38	-8.097	9.073	0.1115	0.9113
6	6:70471752:C:T	70471752	T	ADD	1536	0.9688	8.699	-16.08	18.02	0.1114	0.9113
6	6:78272248:T:C	78272248	C	ADD	1536	-0.6732	6.042	-12.52	11.17	-0.1114	0.9113
6	6:78276242:A:G	78276242	G	ADD	1536	-0.6732	6.042	-12.52	11.17	-0.1114	0.9113
6	6:78276659:T:C	78276659	C	ADD	1536	-0.6732	6.042	-12.52	11.17	-0.1114	0.9113
6	6:78277203:T:A	78277203	A	ADD	1536	-0.6732	6.042	-12.52	11.17	-0.1114	0.9113
6	6:78277275:A:G	78277275	G	ADD	1536	-0.6732	6.042	-12.52	11.17	-0.1114	0.9113
6	6:78277551:T:C	78277551	C	ADD	1536	-0.6732	6.042	-12.52	11.17	-0.1114	0.9113
6	6:100109753:G:C	100109753	C	ADD	1536	0.8256	7.413	-13.7	15.35	0.1114	0.9113
6	6:106943713:C:A	106943713	C	ADD	1536	0.4703	4.221	-7.804	8.744	0.1114	0.9113
7	7:12498511:C:T	12498511	C	ADD	1536	-0.4711	4.23	-8.762	7.82	-0.1114	0.9113
7	7:12498634:T:C	12498634	T	ADD	1536	-0.4711	4.23	-8.762	7.82	-0.1114	0.9113
7	7:12498686:C:T	12498686	C	ADD	1536	-0.4711	4.23	-8.762	7.82	-0.1114	0.9113
7	7:12498703:T:C	12498703	T	ADD	1536	-0.4711	4.23	-8.762	7.82	-0.1114	0.9113
7	7:22903943:A:G	22903943	G	ADD	1536	-0.468	4.202	-8.704	7.768	-0.1114	0.9113
7	7:158565264:C:T	158565264	T	ADD	1536	-0.697	6.252	-12.95	11.56	-0.1115	0.9113
7	7:158569282:T:A	158569282	A	ADD	1536	-0.697	6.252	-12.95	11.56	-0.1115	0.9113
7	7:158571557:T:C	158571557	C	ADD	1536	-0.697	6.252	-12.95	11.56	-0.1115	0.9113
7	7:158572777:A:T	158572777	T	ADD	1536	-0.697	6.252	-12.95	11.56	-0.1115	0.9113
7	7:158573269:T:C	158573269	C	ADD	1536	-0.697	6.252	-12.95	11.56	-0.1115	0.9113
7	7:158573518:G:A	158573518	A	ADD	1536	-0.697	6.252	-12.95	11.56	-0.1115	0.9113
7	7:158573987:G:A	158573987	A	ADD	1536	-0.697	6.252	-12.95	11.56	-0.1115	0.9113
8	8:18364774:A:G	18364774	A	ADD	1536	0.6622	5.941	-10.98	12.31	0.1115	0.9113
10	10:18530914:C:T	18530914	T	ADD	1536	0.8163	7.33	-13.55	15.18	0.1114	0.9113
10	10:18532229:A:G	18532229	G	ADD	1536	0.8163	7.33	-13.55	15.18	0.1114	0.9113
10	10:55798725:T:C	55798725	C	ADD	1536	0.5275	4.733	-8.749	9.804	0.1115	0.9113
10	10:55799253:A:G	55799253	G	ADD	1536	0.5275	4.733	-8.749	9.804	0.1115	0.9113
11	11:8986978:G:A	8986978	A	ADD	1536	0.4712	4.23	-7.819	8.761	0.1114	0.9113
12	12:20015242:A:C	20015242	C	ADD	1536	-0.4621	4.146	-8.588	7.664	-0.1115	0.9113
12	12:46615208:A:C	46615208	C	ADD	1536	0.5176	4.645	-8.587	9.622	0.1114	0.9113
12	12:82478168:T:C	82478168	C	ADD	1536	-0.7035	6.317	-13.08	11.68	-0.1114	0.9113
12	12:82480262:C:T	82480262	T	ADD	1536	-0.7035	6.317	-13.08	11.68	-0.1114	0.9113
12	12:82480867:A:G	82480867	G	ADD	1536	-0.7035	6.317	-13.08	11.68	-0.1114	0.9113
12	12:82485801:G:T	82485801	T	ADD	1536	-0.7035	6.317	-13.08	11.68	-0.1114	0.9113
12	12:82487892:G:A	82487892	A	ADD	1536	-0.7035	6.317	-13.08	11.68	-0.1114	0.9113
12	12:82489429:T:C	82489429	C	ADD	1536	-0.7035	6.317	-13.08	11.68	-0.1114	0.9113
13	13:84902560:T:C	84902560	C	ADD	1536	-0.8083	7.251	-15.02	13.4	-0.1115	0.9113
13	13:109482394:A:G	109482394	G	ADD	1536	-0.5589	5.019	-10.4	9.278	-0.1114	0.9113
13	13:109484972:C:T	109484972	T	ADD	1536	-0.5589	5.019	-10.4	9.278	-0.1114	0.9113
14	14:35342838:A:C	35342838	C	ADD	1536	0.4706	4.225	-7.811	8.752	0.1114	0.9113
14	14:35343409:A:G	35343409	G	ADD	1536	0.4706	4.225	-7.811	8.752	0.1114	0.9113
15	15:92445873:T:C	92445873	C	ADD	1536	0.9638	8.647	-15.98	17.91	0.1115	0.9113
16	16:16133787:G:A	16133787	A	ADD	1536	0.7533	6.758	-12.49	14	0.1115	0.9113
16	16:24030162:A:C	24030162	C	ADD	1536	0.499	4.477	-8.275	9.273	0.1115	0.9113
17	17:66647033:A:G	66647033	G	ADD	1536	-0.7044	6.323	-13.1	11.69	-0.1114	0.9113
18	18:24610381:A:G	24610381	G	ADD	1536	0.4774	4.287	-7.924	8.879	0.1114	0.9113
18	18:24610475:C:T	24610475	T	ADD	1536	0.4774	4.287	-7.924	8.879	0.1114	0.9113
18	18:24611261:C:A	24611261	A	ADD	1536	0.4774	4.287	-7.924	8.879	0.1114	0.9113
18	18:24612464:G:C	24612464	C	ADD	1536	0.4774	4.287	-7.924	8.879	0.1114	0.9113
18	18:24613641:T:C	24613641	C	ADD	1536	0.4774	4.287	-7.924	8.879	0.1114	0.9113
18	18:24614080:T:G	24614080	G	ADD	1536	0.4774	4.287	-7.924	8.879	0.1114	0.9113
18	18:59208983:A:C	59208983	C	ADD	1536	0.4716	4.232	-7.823	8.766	0.1114	0.9113
20	20:47328358:A:G	47328358	G	ADD	1536	-0.6518	5.851	-12.12	10.82	-0.1114	0.9113
20	20:54062798:A:G	54062798	G	ADD	1536	0.6082	5.459	-10.09	11.31	0.1114	0.9113
22	22:50080267:C:T	50080267	T	ADD	1536	0.695	6.236	-11.53	12.92	0.1114	0.9113
1	1:55045697:T:C	55045697	C	ADD	1536	0.6665	5.989	-11.07	12.4	0.1113	0.9114
2	2:51065116:C:A	51065116	A	ADD	1536	0.9142	8.213	-15.18	17.01	0.1113	0.9114
2	2:51069779:T:C	51069779	C	ADD	1536	0.9142	8.213	-15.18	17.01	0.1113	0.9114
2	2:51070767:C:G	51070767	G	ADD	1536	0.9142	8.213	-15.18	17.01	0.1113	0.9114
2	2:114034185:C:A	114034185	A	ADD	1536	-0.5895	5.298	-10.97	9.795	-0.1113	0.9114
2	2:139914782:A:C	139914782	A	ADD	1536	0.5983	5.375	-9.936	11.13	0.1113	0.9114
2	2:182536951:G:A	182536951	A	ADD	1536	0.6205	5.576	-10.31	11.55	0.1113	0.9114
3	3:117208095:G:C	117208095	C	ADD	1536	0.8509	7.641	-14.13	15.83	0.1113	0.9114
3	3:117217583:C:T	117217583	T	ADD	1536	0.8509	7.641	-14.13	15.83	0.1113	0.9114
3	3:173486463:C:T	173486463	T	ADD	1536	0.4852	4.362	-8.063	9.034	0.1112	0.9114
4	4:147981710:T:C	147981710	T	ADD	1536	0.479	4.303	-7.954	8.912	0.1113	0.9114
4	4:147983095:A:G	147983095	A	ADD	1536	0.479	4.303	-7.954	8.912	0.1113	0.9114
4	4:177512826:C:T	177512826	T	ADD	1536	0.6826	6.131	-11.33	12.7	0.1113	0.9114
5	5:99176619:C:T	99176619	C	ADD	1536	-0.4966	4.462	-9.241	8.248	-0.1113	0.9114
5	5:99176620:C:G	99176620	C	ADD	1536	-0.4966	4.462	-9.241	8.248	-0.1113	0.9114
5	5:99179262:A:G	99179262	A	ADD	1536	-0.4966	4.462	-9.241	8.248	-0.1113	0.9114
6	6:27770801:C:T	27770801	T	ADD	1536	0.7714	6.928	-12.81	14.35	0.1113	0.9114
6	6:69508067:A:G	69508067	A	ADD	1536	0.7084	6.365	-11.77	13.18	0.1113	0.9114
6	6:69728452:C:T	69728452	T	ADD	1536	0.8278	7.44	-13.75	15.41	0.1113	0.9114
6	6:124433305:A:G	124433305	G	ADD	1536	0.8832	7.933	-14.66	16.43	0.1113	0.9114
6	6:124443926:C:T	124443926	T	ADD	1536	0.8832	7.933	-14.66	16.43	0.1113	0.9114
6	6:151956257:G:A	151956257	G	ADD	1536	0.473	4.251	-7.858	8.804	0.1113	0.9114
7	7:1936488:T:C	1936488	C	ADD	1536	0.7898	7.099	-13.12	14.7	0.1113	0.9114
7	7:1936679:G:A	1936679	A	ADD	1536	0.7898	7.099	-13.12	14.7	0.1113	0.9114
7	7:1936940:A:G	1936940	G	ADD	1536	0.7898	7.099	-13.12	14.7	0.1113	0.9114
7	7:1937223:A:G	1937223	G	ADD	1536	0.7898	7.099	-13.12	14.7	0.1113	0.9114
7	7:1937252:C:T	1937252	T	ADD	1536	0.7898	7.099	-13.12	14.7	0.1113	0.9114
7	7:1937296:T:C	1937296	C	ADD	1536	0.7898	7.099	-13.12	14.7	0.1113	0.9114
7	7:1937584:A:G	1937584	G	ADD	1536	0.7898	7.099	-13.12	14.7	0.1113	0.9114
7	7:1937622:A:G	1937622	G	ADD	1536	0.7898	7.099	-13.12	14.7	0.1113	0.9114
7	7:1938031:G:A	1938031	A	ADD	1536	0.7898	7.099	-13.12	14.7	0.1113	0.9114
7	7:1938508:T:C	1938508	C	ADD	1536	0.7898	7.099	-13.12	14.7	0.1113	0.9114
7	7:1938538:A:G	1938538	G	ADD	1536	0.7898	7.099	-13.12	14.7	0.1113	0.9114
7	7:1938581:A:G	1938581	G	ADD	1536	0.7898	7.099	-13.12	14.7	0.1113	0.9114
7	7:1939150:G:A	1939150	A	ADD	1536	0.7898	7.099	-13.12	14.7	0.1113	0.9114
7	7:1939835:T:G	1939835	G	ADD	1536	0.7898	7.099	-13.12	14.7	0.1113	0.9114
7	7:1940081:T:C	1940081	C	ADD	1536	0.7898	7.099	-13.12	14.7	0.1113	0.9114
7	7:1940657:A:C	1940657	C	ADD	1536	0.7898	7.099	-13.12	14.7	0.1113	0.9114
7	7:1940688:A:G	1940688	G	ADD	1536	0.7898	7.099	-13.12	14.7	0.1113	0.9114
7	7:1941520:G:T	1941520	T	ADD	1536	0.7898	7.099	-13.12	14.7	0.1113	0.9114
7	7:1942556:G:A	1942556	A	ADD	1536	0.7898	7.099	-13.12	14.7	0.1113	0.9114
7	7:1942634:G:A	1942634	A	ADD	1536	0.7898	7.099	-13.12	14.7	0.1113	0.9114
7	7:11012074:A:G	11012074	G	ADD	1536	0.4829	4.339	-8.022	8.988	0.1113	0.9114
7	7:16563105:G:A	16563105	A	ADD	1536	-0.6065	5.449	-11.29	10.07	-0.1113	0.9114
7	7:37764184:A:G	37764184	G	ADD	1536	-0.4859	4.364	-9.039	8.067	-0.1113	0.9114
7	7:104393599:G:T	104393599	T	ADD	1536	0.78	7.008	-12.96	14.52	0.1113	0.9114
8	8:4678751:T:A	4678751	A	ADD	1536	0.526	4.727	-8.739	9.791	0.1113	0.9114
8	8:97232444:A:G	97232444	G	ADD	1536	0.6274	5.639	-10.43	11.68	0.1113	0.9114
8	8:142215079:A:T	142215079	T	ADD	1536	0.6309	5.668	-10.48	11.74	0.1113	0.9114
8	8:142215090:G:A	142215090	A	ADD	1536	0.6309	5.668	-10.48	11.74	0.1113	0.9114
8	8:142215093:G:A	142215093	A	ADD	1536	0.6309	5.668	-10.48	11.74	0.1113	0.9114
9	9:105951437:C:T	105951437	T	ADD	1536	0.6887	6.189	-11.44	12.82	0.1113	0.9114
11	11:95118556:G:T	95118556	T	ADD	1536	-0.572	5.141	-10.65	9.503	-0.1113	0.9114
11	11:129414580:G:A	129414580	A	ADD	1536	0.5345	4.802	-8.878	9.947	0.1113	0.9114
12	12:91108062:A:G	91108062	G	ADD	1536	-0.4849	4.355	-9.02	8.05	-0.1113	0.9114
12	12:113379123:T:C	113379123	T	ADD	1536	0.5445	4.891	-9.042	10.13	0.1113	0.9114
13	13:69365968:C:T	69365968	T	ADD	1536	-0.9378	8.423	-17.45	15.57	-0.1113	0.9114
13	13:100132630:C:A	100132630	A	ADD	1536	-0.471	4.23	-8.762	7.82	-0.1113	0.9114
14	14:27675990:A:G	27675990	G	ADD	1536	0.7266	6.526	-12.06	13.52	0.1113	0.9114
14	14:80840642:A:G	80840642	G	ADD	1536	0.7639	6.862	-12.68	14.21	0.1113	0.9114
15	15:73646594:G:A	73646594	A	ADD	1536	-0.8744	7.853	-16.27	14.52	-0.1113	0.9114
16	16:26684274:A:G	26684274	A	ADD	1536	-0.5219	4.689	-9.713	8.669	-0.1113	0.9114
17	17:10899805:G:A	10899805	A	ADD	1536	0.7047	6.33	-11.7	13.11	0.1113	0.9114
17	17:68845035:C:A	68845035	A	ADD	1536	0.7655	6.878	-12.72	14.25	0.1113	0.9114
19	19:58122017:T:C	58122017	C	ADD	1536	-0.6076	5.459	-11.31	10.09	-0.1113	0.9114
19	19:58124965:C:T	58124965	T	ADD	1536	-0.6076	5.459	-11.31	10.09	-0.1113	0.9114
19	19:58125644:A:G	58125644	G	ADD	1536	-0.6076	5.459	-11.31	10.09	-0.1113	0.9114
19	19:58126265:G:C	58126265	C	ADD	1536	-0.6076	5.459	-11.31	10.09	-0.1113	0.9114
19	19:58126481:G:A	58126481	A	ADD	1536	-0.6076	5.459	-11.31	10.09	-0.1113	0.9114
19	19:58126649:A:G	58126649	G	ADD	1536	-0.6076	5.459	-11.31	10.09	-0.1113	0.9114
19	19:58127044:G:A	58127044	A	ADD	1536	-0.6076	5.459	-11.31	10.09	-0.1113	0.9114
19	19:58127209:T:A	58127209	A	ADD	1536	-0.6076	5.459	-11.31	10.09	-0.1113	0.9114
20	20:25256598:A:G	25256598	A	ADD	1536	0.5724	5.146	-9.514	10.66	0.1112	0.9114
22	22:32681792:C:T	32681792	T	ADD	1536	-0.4894	4.399	-9.11	8.132	-0.1113	0.9114
22	22:32681824:C:T	32681824	T	ADD	1536	-0.4894	4.399	-9.11	8.132	-0.1113	0.9114
1	1:152458435:C:G	152458435	G	ADD	1536	0.7128	6.413	-11.86	13.28	0.1112	0.9115
1	1:152459124:C:T	152459124	T	ADD	1536	0.7128	6.413	-11.86	13.28	0.1112	0.9115
1	1:194117356:G:A	194117356	A	ADD	1536	-0.9293	8.36	-17.31	15.46	-0.1112	0.9115
1	1:236677586:A:C	236677586	C	ADD	1536	0.5167	4.647	-8.592	9.625	0.1112	0.9115
2	2:35443726:G:A	35443726	A	ADD	1536	0.5801	5.217	-9.645	10.8	0.1112	0.9115
2	2:52048885:T:G	52048885	G	ADD	1536	0.5108	4.597	-8.499	9.521	0.1111	0.9115
2	2:60299441:C:T	60299441	C	ADD	1536	-0.4651	4.184	-8.666	7.736	-0.1112	0.9115
2	2:82900043:A:G	82900043	G	ADD	1536	-0.5173	4.653	-9.638	8.603	-0.1112	0.9115
2	2:103191583:A:G	103191583	G	ADD	1536	-0.5752	5.172	-10.71	9.561	-0.1112	0.9115
2	2:103191817:G:A	103191817	A	ADD	1536	-0.5752	5.172	-10.71	9.561	-0.1112	0.9115
2	2:103200349:T:A	103200349	A	ADD	1536	-0.5752	5.172	-10.71	9.561	-0.1112	0.9115
2	2:187805130:G:A	187805130	A	ADD	1536	0.4925	4.429	-8.188	9.172	0.1112	0.9115
2	2:225222900:T:C	225222900	T	ADD	1536	0.475	4.272	-7.898	8.848	0.1112	0.9115
2	2:236570292:A:G	236570292	G	ADD	1536	0.4787	4.305	-7.959	8.917	0.1112	0.9115
3	3:42416786:C:A	42416786	C	ADD	1536	0.488	4.389	-8.114	9.09	0.1112	0.9115
3	3:115203553:A:T	115203553	T	ADD	1536	-0.5348	4.811	-9.965	8.895	-0.1112	0.9115
3	3:140328825:G:A	140328825	A	ADD	1536	-0.5876	5.285	-10.95	9.77	-0.1112	0.9115
3	3:140336997:T:C	140336997	C	ADD	1536	-0.5876	5.285	-10.95	9.77	-0.1112	0.9115
3	3:140338805:A:G	140338805	G	ADD	1536	-0.5876	5.285	-10.95	9.77	-0.1112	0.9115
4	4:7339112:G:A	7339112	G	ADD	1536	-0.4801	4.32	-8.947	7.986	-0.1111	0.9115
4	4:7339125:C:G	7339125	C	ADD	1536	-0.4801	4.32	-8.947	7.986	-0.1111	0.9115
4	4:7339378:G:A	7339378	G	ADD	1536	-0.4801	4.32	-8.947	7.986	-0.1111	0.9115
4	4:7339456:C:T	7339456	C	ADD	1536	-0.4801	4.32	-8.947	7.986	-0.1111	0.9115
4	4:7339536:T:C	7339536	T	ADD	1536	-0.4801	4.32	-8.947	7.986	-0.1111	0.9115
4	4:7339720:T:C	7339720	T	ADD	1536	-0.4801	4.32	-8.947	7.986	-0.1111	0.9115
4	4:72893777:A:C	72893777	C	ADD	1536	-0.4769	4.288	-8.882	7.928	-0.1112	0.9115
4	4:181785921:T:A	181785921	A	ADD	1536	-0.6562	5.903	-12.22	10.91	-0.1112	0.9115
5	5:148819042:C:A	148819042	A	ADD	1536	0.4805	4.321	-7.988	8.949	0.1112	0.9115
6	6:31271962:C:T	31271962	T	ADD	1536	1.029	9.258	-17.12	19.17	0.1111	0.9115
6	6:31273540:C:T	31273540	T	ADD	1536	1.029	9.258	-17.12	19.17	0.1111	0.9115
6	6:31273703:C:T	31273703	T	ADD	1536	1.029	9.258	-17.12	19.17	0.1111	0.9115
6	6:31274070:G:A	31274070	A	ADD	1536	1.029	9.258	-17.12	19.17	0.1111	0.9115
6	6:31275511:T:A	31275511	A	ADD	1536	1.029	9.258	-17.12	19.17	0.1111	0.9115
6	6:117686943:A:T	117686943	A	ADD	1536	-0.4728	4.256	-8.814	7.868	-0.1111	0.9115
6	6:134131103:C:A	134131103	A	ADD	1536	-0.8162	7.34	-15.2	13.57	-0.1112	0.9115
6	6:161329691:T:C	161329691	C	ADD	1536	-0.5594	5.033	-10.42	9.305	-0.1111	0.9115
6	6:166660652:T:C	166660652	T	ADD	1536	0.4769	4.288	-7.928	8.881	0.1112	0.9115
7	7:6434788:G:A	6434788	A	ADD	1536	-0.8399	7.559	-15.66	13.98	-0.1111	0.9115
7	7:6441258:G:A	6441258	A	ADD	1536	-0.8399	7.559	-15.66	13.98	-0.1111	0.9115
7	7:27921286:C:T	27921286	T	ADD	1536	-0.6664	5.997	-12.42	11.09	-0.1111	0.9115
7	7:100797632:G:A	100797632	A	ADD	1536	-0.5798	5.218	-10.81	9.647	-0.1111	0.9115
8	8:27405207:C:T	27405207	T	ADD	1536	0.8619	7.753	-14.33	16.06	0.1112	0.9115
8	8:61013042:A:T	61013042	T	ADD	1536	-0.7172	6.453	-13.36	11.93	-0.1111	0.9115
8	8:61013079:G:A	61013079	A	ADD	1536	-0.7172	6.453	-13.36	11.93	-0.1111	0.9115
8	8:61015172:G:A	61015172	A	ADD	1536	-0.7172	6.453	-13.36	11.93	-0.1111	0.9115
8	8:106056340:T:C	106056340	C	ADD	1536	0.5059	4.549	-8.411	9.422	0.1112	0.9115
8	8:106056363:G:A	106056363	A	ADD	1536	0.5059	4.549	-8.411	9.422	0.1112	0.9115
9	9:116610837:G:A	116610837	A	ADD	1536	-0.5315	4.779	-9.899	8.836	-0.1112	0.9115
10	10:21363291:A:C	21363291	C	ADD	1536	-0.5571	5.014	-10.38	9.27	-0.1111	0.9115
10	10:24713665:G:A	24713665	A	ADD	1536	-0.6794	6.114	-12.66	11.3	-0.1111	0.9115
10	10:52905312:C:T	52905312	T	ADD	1536	-0.5006	4.502	-9.324	8.323	-0.1112	0.9115
10	10:52905494:A:G	52905494	G	ADD	1536	-0.5006	4.502	-9.324	8.323	-0.1112	0.9115
10	10:97058573:G:A	97058573	A	ADD	1536	0.503	4.526	-8.368	9.374	0.1111	0.9115
10	10:100100197:G:A	100100197	A	ADD	1536	-0.5038	4.534	-9.39	8.383	-0.1111	0.9115
10	10:109836172:C:T	109836172	T	ADD	1536	0.591	5.319	-9.834	11.02	0.1111	0.9115
10	10:109840180:G:A	109840180	A	ADD	1536	0.591	5.319	-9.834	11.02	0.1111	0.9115
10	10:114019129:A:C	114019129	C	ADD	1536	0.4899	4.406	-8.146	9.126	0.1112	0.9115
10	10:122441466:G:A	122441466	A	ADD	1536	-0.979	8.805	-18.24	16.28	-0.1112	0.9115
11	11:2317914:G:A	2317914	A	ADD	1536	-0.6068	5.456	-11.3	10.09	-0.1112	0.9115
12	12:113346127:C:A	113346127	A	ADD	1536	0.5771	5.19	-9.596	10.75	0.1112	0.9115
13	13:36144078:A:C	36144078	C	ADD	1536	0.4871	4.38	-8.097	9.071	0.1112	0.9115
13	13:36144115:C:T	36144115	T	ADD	1536	0.4871	4.38	-8.097	9.071	0.1112	0.9115
14	14:35313648:C:T	35313648	T	ADD	1536	0.5627	5.064	-9.362	10.49	0.1111	0.9115
14	14:59522162:C:A	59522162	A	ADD	1536	0.723	6.504	-12.02	13.47	0.1112	0.9115
14	14:59522333:C:T	59522333	T	ADD	1536	0.723	6.504	-12.02	13.47	0.1112	0.9115
14	14:59522491:A:G	59522491	G	ADD	1536	0.723	6.504	-12.02	13.47	0.1112	0.9115
14	14:72412076:C:T	72412076	T	ADD	1536	0.5554	4.997	-9.238	10.35	0.1112	0.9115
14	14:78719220:A:G	78719220	G	ADD	1536	-0.4803	4.322	-8.952	7.992	-0.1111	0.9115
14	14:93029662:C:T	93029662	T	ADD	1536	-0.483	4.344	-8.997	8.031	-0.1112	0.9115
15	15:52490785:T:G	52490785	G	ADD	1536	0.685	6.164	-11.4	12.77	0.1111	0.9115
15	15:63438404:G:A	63438404	A	ADD	1536	-0.4703	4.228	-8.758	7.817	-0.1112	0.9115
16	16:21297350:C:G	21297350	G	ADD	1536	0.9582	8.622	-15.94	17.86	0.1111	0.9115
16	16:21297477:G:T	21297477	T	ADD	1536	0.9582	8.622	-15.94	17.86	0.1111	0.9115
16	16:21298227:C:A	21298227	A	ADD	1536	0.9582	8.622	-15.94	17.86	0.1111	0.9115
16	16:21298328:G:T	21298328	T	ADD	1536	0.9582	8.622	-15.94	17.86	0.1111	0.9115
16	16:21301703:C:T	21301703	T	ADD	1536	0.9582	8.622	-15.94	17.86	0.1111	0.9115
18	18:75864528:C:A	75864528	A	ADD	1536	-0.6041	5.434	-11.25	10.05	-0.1112	0.9115
19	19:41460621:G:A	41460621	A	ADD	1536	-0.5694	5.12	-10.6	9.466	-0.1112	0.9115
22	22:32559835:A:G	32559835	G	ADD	1536	-0.7772	6.988	-14.47	12.92	-0.1112	0.9115
1	1:161703018:C:T	161703018	T	ADD	1536	-1.116	10.05	-20.82	18.58	-0.111	0.9116
1	1:164414695:A:G	164414695	G	ADD	1536	0.4948	4.456	-8.239	9.229	0.111	0.9116
1	1:220966290:T:C	220966290	C	ADD	1536	0.5748	5.176	-9.569	10.72	0.1111	0.9116
2	2:114019182:G:A	114019182	A	ADD	1536	-0.8449	7.606	-15.75	14.06	-0.1111	0.9116
2	2:114020051:G:C	114020051	C	ADD	1536	-0.8449	7.606	-15.75	14.06	-0.1111	0.9116
2	2:129656641:G:C	129656641	C	ADD	1536	0.7198	6.485	-11.99	13.43	0.111	0.9116
2	2:198493818:C:G	198493818	G	ADD	1536	-0.5169	4.656	-9.643	8.609	-0.111	0.9116
2	2:227249236:G:A	227249236	A	ADD	1536	-0.5614	5.057	-10.47	9.35	-0.111	0.9116
3	3:21303272:A:G	21303272	G	ADD	1536	0.5697	5.131	-9.486	10.63	0.111	0.9116
3	3:164877147:G:A	164877147	A	ADD	1536	-0.9961	8.969	-18.58	16.58	-0.1111	0.9116
3	3:164879074:G:T	164879074	T	ADD	1536	-0.9961	8.969	-18.58	16.58	-0.1111	0.9116
3	3:164879320:C:T	164879320	T	ADD	1536	-0.9961	8.969	-18.58	16.58	-0.1111	0.9116
3	3:164887235:G:A	164887235	A	ADD	1536	-0.9961	8.969	-18.58	16.58	-0.1111	0.9116
3	3:164888336:A:G	164888336	G	ADD	1536	-0.9961	8.969	-18.58	16.58	-0.1111	0.9116
3	3:164889024:A:G	164889024	G	ADD	1536	-0.9961	8.969	-18.58	16.58	-0.1111	0.9116
3	3:164890681:A:T	164890681	T	ADD	1536	-0.9961	8.969	-18.58	16.58	-0.1111	0.9116
3	3:164893836:G:T	164893836	T	ADD	1536	-0.9961	8.969	-18.58	16.58	-0.1111	0.9116
3	3:164895968:G:T	164895968	T	ADD	1536	-0.9961	8.969	-18.58	16.58	-0.1111	0.9116
4	4:156728367:A:C	156728367	C	ADD	1536	0.7467	6.724	-12.43	13.93	0.111	0.9116
5	5:66059828:G:A	66059828	A	ADD	1536	-0.4749	4.277	-8.858	7.908	-0.111	0.9116
5	5:71410070:A:G	71410070	G	ADD	1536	-0.5282	4.759	-9.856	8.8	-0.111	0.9116
6	6:32342691:C:A	32342691	A	ADD	1536	-0.5667	5.101	-10.56	9.431	-0.1111	0.9116
6	6:54002231:A:C	54002231	C	ADD	1536	0.934	8.414	-15.56	17.42	0.111	0.9116
6	6:103920569:G:T	103920569	T	ADD	1536	0.5195	4.678	-8.648	9.687	0.1111	0.9116
7	7:12464778:T:C	12464778	C	ADD	1536	-0.5417	4.877	-10.1	9.018	-0.1111	0.9116
7	7:12465174:T:C	12465174	C	ADD	1536	-0.5417	4.877	-10.1	9.018	-0.1111	0.9116
7	7:12465242:G:A	12465242	A	ADD	1536	-0.5417	4.877	-10.1	9.018	-0.1111	0.9116
7	7:12465595:T:C	12465595	C	ADD	1536	-0.5417	4.877	-10.1	9.018	-0.1111	0.9116
7	7:12466233:T:A	12466233	A	ADD	1536	-0.5417	4.877	-10.1	9.018	-0.1111	0.9116
7	7:12466315:A:G	12466315	G	ADD	1536	-0.5417	4.877	-10.1	9.018	-0.1111	0.9116
7	7:12468025:G:A	12468025	A	ADD	1536	-0.5417	4.877	-10.1	9.018	-0.1111	0.9116
7	7:12469301:G:A	12469301	A	ADD	1536	-0.5417	4.877	-10.1	9.018	-0.1111	0.9116
7	7:12474841:T:C	12474841	C	ADD	1536	-0.5417	4.877	-10.1	9.018	-0.1111	0.9116
7	7:12474999:G:C	12474999	C	ADD	1536	-0.5417	4.877	-10.1	9.018	-0.1111	0.9116
7	7:12475194:T:C	12475194	C	ADD	1536	-0.5417	4.877	-10.1	9.018	-0.1111	0.9116
7	7:12475391:G:A	12475391	A	ADD	1536	-0.5417	4.877	-10.1	9.018	-0.1111	0.9116
7	7:12475392:C:A	12475392	A	ADD	1536	-0.5417	4.877	-10.1	9.018	-0.1111	0.9116
7	7:12475587:C:T	12475587	T	ADD	1536	-0.5417	4.877	-10.1	9.018	-0.1111	0.9116
7	7:12475723:A:G	12475723	G	ADD	1536	-0.5417	4.877	-10.1	9.018	-0.1111	0.9116
7	7:33372534:A:G	33372534	G	ADD	1536	0.51	4.594	-8.493	9.513	0.111	0.9116
7	7:50643702:G:A	50643702	A	ADD	1536	-0.4859	4.377	-9.065	8.094	-0.111	0.9116
7	7:50646905:G:A	50646905	A	ADD	1536	-0.4859	4.377	-9.065	8.094	-0.111	0.9116
7	7:50646951:T:C	50646951	C	ADD	1536	-0.4859	4.377	-9.065	8.094	-0.111	0.9116
7	7:50646977:C:T	50646977	T	ADD	1536	-0.4859	4.377	-9.065	8.094	-0.111	0.9116
7	7:50647062:C:T	50647062	T	ADD	1536	-0.4859	4.377	-9.065	8.094	-0.111	0.9116
7	7:50647164:C:G	50647164	G	ADD	1536	-0.4859	4.377	-9.065	8.094	-0.111	0.9116
7	7:93840790:G:A	93840790	A	ADD	1536	-0.8041	7.239	-14.99	13.38	-0.1111	0.9116
7	7:139863455:A:T	139863455	T	ADD	1536	0.6779	6.106	-11.29	12.65	0.111	0.9116
7	7:139870796:A:G	139870796	G	ADD	1536	0.6779	6.106	-11.29	12.65	0.111	0.9116
7	7:139873174:C:G	139873174	G	ADD	1536	0.6779	6.106	-11.29	12.65	0.111	0.9116
7	7:139873832:C:T	139873832	T	ADD	1536	0.6779	6.106	-11.29	12.65	0.111	0.9116
8	8:12745732:C:A	12745732	C	ADD	1536	0.4872	4.388	-8.113	9.087	0.111	0.9116
8	8:21228286:A:G	21228286	A	ADD	1536	-0.493	4.439	-9.193	8.207	-0.1111	0.9116
8	8:21228345:T:G	21228345	T	ADD	1536	-0.493	4.439	-9.193	8.207	-0.1111	0.9116
8	8:26752795:C:T	26752795	T	ADD	1536	1.058	9.533	-17.63	19.74	0.111	0.9116
8	8:26755554:T:C	26755554	C	ADD	1536	1.058	9.533	-17.63	19.74	0.111	0.9116
8	8:26758650:T:C	26758650	C	ADD	1536	1.058	9.533	-17.63	19.74	0.111	0.9116
8	8:26758967:C:T	26758967	T	ADD	1536	1.058	9.533	-17.63	19.74	0.111	0.9116
8	8:26759287:A:G	26759287	G	ADD	1536	1.058	9.533	-17.63	19.74	0.111	0.9116
8	8:26760049:A:G	26760049	G	ADD	1536	1.058	9.533	-17.63	19.74	0.111	0.9116
8	8:57426608:A:T	57426608	T	ADD	1536	0.6141	5.532	-10.23	11.46	0.111	0.9116
8	8:78045886:A:C	78045886	C	ADD	1536	-0.4778	4.301	-8.907	7.952	-0.1111	0.9116
8	8:128388025:A:G	128388025	G	ADD	1536	0.5205	4.685	-8.663	9.704	0.1111	0.9116
9	9:93100550:T:C	93100550	C	ADD	1536	-0.8423	7.587	-15.71	14.03	-0.111	0.9116
9	9:94683714:G:A	94683714	A	ADD	1536	-0.6296	5.671	-11.74	10.48	-0.111	0.9116
9	9:94687601:G:A	94687601	A	ADD	1536	-0.6296	5.671	-11.74	10.48	-0.111	0.9116
9	9:94687927:T:C	94687927	C	ADD	1536	-0.6296	5.671	-11.74	10.48	-0.111	0.9116
9	9:94688741:T:C	94688741	C	ADD	1536	-0.6296	5.671	-11.74	10.48	-0.111	0.9116
9	9:94688806:C:T	94688806	T	ADD	1536	-0.6296	5.671	-11.74	10.48	-0.111	0.9116
9	9:94695513:G:A	94695513	A	ADD	1536	-0.6296	5.671	-11.74	10.48	-0.111	0.9116
9	9:109818320:T:G	109818320	G	ADD	1536	0.7081	6.38	-11.8	13.21	0.111	0.9116
10	10:45993782:A:T	45993782	T	ADD	1536	0.9732	8.765	-16.21	18.15	0.111	0.9116
10	10:45996309:C:T	45996309	T	ADD	1536	0.9732	8.765	-16.21	18.15	0.111	0.9116
11	11:8729057:A:G	8729057	G	ADD	1536	0.8942	8.054	-14.89	16.68	0.111	0.9116
11	11:65602889:G:A	65602889	A	ADD	1536	-0.7729	6.963	-14.42	12.87	-0.111	0.9116
11	11:65604468:T:C	65604468	C	ADD	1536	-0.7729	6.963	-14.42	12.87	-0.111	0.9116
11	11:65604538:T:G	65604538	G	ADD	1536	-0.7729	6.963	-14.42	12.87	-0.111	0.9116
11	11:93704224:G:T	93704224	T	ADD	1536	0.5184	4.668	-8.632	9.668	0.111	0.9116
12	12:47440496:A:G	47440496	G	ADD	1536	-0.4843	4.36	-9.03	8.062	-0.1111	0.9116
12	12:47445967:A:G	47445967	G	ADD	1536	-0.4843	4.36	-9.03	8.062	-0.1111	0.9116
12	12:82505275:A:G	82505275	A	ADD	1536	-0.5015	4.514	-9.349	8.346	-0.1111	0.9116
12	12:109271928:G:A	109271928	G	ADD	1536	-0.4883	4.397	-9.106	8.13	-0.111	0.9116
13	13:49438945:T:C	49438945	C	ADD	1536	-0.6922	6.236	-12.92	11.53	-0.111	0.9116
13	13:49440762:G:A	49440762	A	ADD	1536	-0.6922	6.236	-12.92	11.53	-0.111	0.9116
13	13:109566664:G:T	109566664	G	ADD	1536	0.5018	4.517	-8.352	9.356	0.1111	0.9116
15	15:53317664:T:C	53317664	C	ADD	1536	-0.4866	4.384	-9.08	8.107	-0.111	0.9116
16	16:86508785:G:A	86508785	A	ADD	1536	-0.4661	4.195	-8.688	7.756	-0.1111	0.9116
22	22:48768431:C:A	48768431	A	ADD	1536	0.4692	4.223	-7.808	8.747	0.1111	0.9116
1	1:66238379:G:A	66238379	A	ADD	1536	-0.467	4.208	-8.715	7.781	-0.111	0.9117
1	1:215136314:A:G	215136314	G	ADD	1536	-0.6864	6.19	-12.82	11.45	-0.1109	0.9117
1	1:223214104:C:T	223214104	T	ADD	1536	-0.8944	8.068	-16.71	14.92	-0.1109	0.9117
2	2:34996020:G:C	34996020	C	ADD	1536	0.871	7.856	-14.53	16.27	0.1109	0.9117
2	2:35000407:T:C	35000407	C	ADD	1536	0.871	7.856	-14.53	16.27	0.1109	0.9117
2	2:55862440:T:C	55862440	T	ADD	1536	-0.4718	4.252	-8.806	7.863	-0.1109	0.9117
2	2:238443226:A:G	238443226	G	ADD	1536	0.5061	4.566	-8.442	9.454	0.1109	0.9117
2	2:241851002:G:A	241851002	A	ADD	1536	-0.5546	4.999	-10.35	9.244	-0.1109	0.9117
3	3:13378074:G:A	13378074	A	ADD	1536	0.8057	7.266	-13.43	15.05	0.1109	0.9117
3	3:13378914:C:G	13378914	G	ADD	1536	0.8057	7.266	-13.43	15.05	0.1109	0.9117
3	3:13380050:A:T	13380050	T	ADD	1536	0.8057	7.266	-13.43	15.05	0.1109	0.9117
3	3:13386422:T:C	13386422	C	ADD	1536	0.8057	7.266	-13.43	15.05	0.1109	0.9117
3	3:40073222:C:T	40073222	T	ADD	1536	-0.5741	5.176	-10.72	9.57	-0.1109	0.9117
3	3:81679402:A:G	81679402	A	ADD	1536	0.4664	4.205	-7.775	8.708	0.1109	0.9117
3	3:81679692:C:T	81679692	C	ADD	1536	0.4664	4.205	-7.775	8.708	0.1109	0.9117
4	4:25040676:G:A	25040676	A	ADD	1536	-0.4784	4.313	-8.932	7.975	-0.1109	0.9117
5	5:166020904:G:A	166020904	A	ADD	1536	0.7468	6.73	-12.44	13.94	0.111	0.9117
5	5:166028180:T:C	166028180	C	ADD	1536	0.7468	6.73	-12.44	13.94	0.111	0.9117
6	6:25886526:G:A	25886526	G	ADD	1536	-0.5257	4.738	-9.812	8.761	-0.111	0.9117
6	6:31324051:C:A	31324051	A	ADD	1536	0.7409	6.683	-12.36	13.84	0.1109	0.9117
6	6:31324064:T:A	31324064	A	ADD	1536	0.7409	6.683	-12.36	13.84	0.1109	0.9117
6	6:107063882:C:T	107063882	T	ADD	1536	0.6181	5.575	-10.31	11.54	0.1109	0.9117
7	7:10887581:C:T	10887581	T	ADD	1536	0.481	4.336	-8.017	8.979	0.1109	0.9117
7	7:10887795:C:T	10887795	T	ADD	1536	0.481	4.336	-8.017	8.979	0.1109	0.9117
7	7:25053211:A:T	25053211	T	ADD	1536	-0.5003	4.511	-9.343	8.342	-0.1109	0.9117
7	7:122805379:T:C	122805379	T	ADD	1536	0.4936	4.45	-8.228	9.215	0.1109	0.9117
8	8:11099294:T:C	11099294	C	ADD	1536	0.487	4.392	-8.12	9.094	0.1109	0.9117
9	9:105971237:A:G	105971237	A	ADD	1536	-0.6919	6.235	-12.91	11.53	-0.111	0.9117
11	11:34812140:T:G	34812140	G	ADD	1536	-0.6725	6.064	-12.56	11.21	-0.1109	0.9117
11	11:70819319:G:A	70819319	A	ADD	1536	-0.9583	8.645	-17.9	15.99	-0.1109	0.9117
11	11:104615222:A:G	104615222	G	ADD	1536	0.5071	4.571	-8.452	9.467	0.1109	0.9117
12	12:104063903:C:T	104063903	T	ADD	1536	0.5768	5.202	-9.618	10.77	0.1109	0.9117
12	12:104064961:G:A	104064961	A	ADD	1536	0.5768	5.202	-9.618	10.77	0.1109	0.9117
13	13:22738356:T:G	22738356	G	ADD	1536	0.4764	4.293	-7.939	8.891	0.111	0.9117
13	13:35101100:A:G	35101100	A	ADD	1536	-0.5316	4.793	-9.927	8.863	-0.1109	0.9117
13	13:90575985:T:C	90575985	C	ADD	1536	0.5349	4.824	-8.92	9.99	0.1109	0.9117
14	14:65544450:C:T	65544450	T	ADD	1536	-0.5689	5.129	-10.62	9.484	-0.1109	0.9117
14	14:98940741:A:G	98940741	G	ADD	1536	0.683	6.16	-11.39	12.76	0.1109	0.9117
18	18:56794144:C:A	56794144	A	ADD	1536	0.5967	5.382	-9.951	11.14	0.1109	0.9117
21	21:26207254:A:G	26207254	A	ADD	1536	-0.5081	4.582	-9.489	8.473	-0.1109	0.9117
21	21:42801128:G:A	42801128	G	ADD	1536	-0.4861	4.381	-9.073	8.101	-0.1109	0.9117
1	1:39192498:G:A	39192498	A	ADD	1536	-0.4705	4.248	-8.797	7.856	-0.1107	0.9118
1	1:230675042:G:A	230675042	A	ADD	1536	-0.561	5.061	-10.48	9.359	-0.1108	0.9118
3	3:16888997:T:C	16888997	C	ADD	1536	0.9193	8.296	-15.34	17.18	0.1108	0.9118
3	3:142315446:G:A	142315446	A	ADD	1536	1.016	9.178	-16.97	19.01	0.1107	0.9118
3	3:193464213:A:G	193464213	G	ADD	1536	-0.4635	4.186	-8.667	7.74	-0.1107	0.9118
4	4:73652008:A:G	73652008	G	ADD	1536	-0.7666	6.917	-14.32	12.79	-0.1108	0.9118
4	4:91765222:C:T	91765222	T	ADD	1536	0.483	4.36	-8.063	9.029	0.1108	0.9118
4	4:91767581:G:A	91767581	A	ADD	1536	0.483	4.36	-8.063	9.029	0.1108	0.9118
4	4:92142940:A:G	92142940	A	ADD	1536	0.6318	5.704	-10.55	11.81	0.1108	0.9118
4	4:170238293:C:A	170238293	A	ADD	1536	-0.8303	7.493	-15.52	13.86	-0.1108	0.9118
5	5:18056343:C:T	18056343	T	ADD	1536	-0.4716	4.257	-8.815	7.871	-0.1108	0.9118
5	5:18057151:G:A	18057151	A	ADD	1536	-0.4716	4.257	-8.815	7.871	-0.1108	0.9118
5	5:118569196:A:G	118569196	G	ADD	1536	0.7734	6.979	-12.9	14.45	0.1108	0.9118
6	6:58389583:C:T	58389583	T	ADD	1536	-0.5435	4.905	-10.16	9.069	-0.1108	0.9118
6	6:58398096:G:A	58398096	A	ADD	1536	-0.5435	4.905	-10.16	9.069	-0.1108	0.9118
6	6:58401848:T:A	58401848	A	ADD	1536	-0.5435	4.905	-10.16	9.069	-0.1108	0.9118
6	6:58401869:C:A	58401869	A	ADD	1536	-0.5435	4.905	-10.16	9.069	-0.1108	0.9118
6	6:58404018:A:C	58404018	C	ADD	1536	-0.5435	4.905	-10.16	9.069	-0.1108	0.9118
6	6:58404193:C:G	58404193	G	ADD	1536	-0.5435	4.905	-10.16	9.069	-0.1108	0.9118
6	6:58405893:A:G	58405893	G	ADD	1536	-0.5435	4.905	-10.16	9.069	-0.1108	0.9118
6	6:58407540:C:T	58407540	T	ADD	1536	-0.5435	4.905	-10.16	9.069	-0.1108	0.9118
6	6:58408115:G:A	58408115	A	ADD	1536	-0.5435	4.905	-10.16	9.069	-0.1108	0.9118
6	6:58409954:T:C	58409954	C	ADD	1536	-0.5435	4.905	-10.16	9.069	-0.1108	0.9118
6	6:58410287:C:T	58410287	T	ADD	1536	-0.5435	4.905	-10.16	9.069	-0.1108	0.9118
6	6:58414361:T:C	58414361	C	ADD	1536	-0.5435	4.905	-10.16	9.069	-0.1108	0.9118
6	6:58415785:G:A	58415785	A	ADD	1536	-0.5435	4.905	-10.16	9.069	-0.1108	0.9118
6	6:58416529:C:A	58416529	A	ADD	1536	-0.5435	4.905	-10.16	9.069	-0.1108	0.9118
6	6:58416743:G:A	58416743	A	ADD	1536	-0.5435	4.905	-10.16	9.069	-0.1108	0.9118
6	6:58417374:A:C	58417374	C	ADD	1536	-0.5435	4.905	-10.16	9.069	-0.1108	0.9118
6	6:58417432:G:A	58417432	A	ADD	1536	-0.5435	4.905	-10.16	9.069	-0.1108	0.9118
6	6:58417568:A:G	58417568	G	ADD	1536	-0.5435	4.905	-10.16	9.069	-0.1108	0.9118
6	6:58420548:C:T	58420548	T	ADD	1536	-0.5435	4.905	-10.16	9.069	-0.1108	0.9118
6	6:58421970:T:C	58421970	C	ADD	1536	-0.5435	4.905	-10.16	9.069	-0.1108	0.9118
6	6:58423351:C:T	58423351	T	ADD	1536	-0.5435	4.905	-10.16	9.069	-0.1108	0.9118
6	6:58423475:C:G	58423475	G	ADD	1536	-0.5435	4.905	-10.16	9.069	-0.1108	0.9118
6	6:58424577:C:T	58424577	T	ADD	1536	-0.5435	4.905	-10.16	9.069	-0.1108	0.9118
6	6:58424837:C:T	58424837	T	ADD	1536	-0.5435	4.905	-10.16	9.069	-0.1108	0.9118
6	6:58426502:C:T	58426502	T	ADD	1536	-0.5435	4.905	-10.16	9.069	-0.1108	0.9118
7	7:50690787:G:A	50690787	A	ADD	1536	-0.7602	6.864	-14.21	12.69	-0.1107	0.9118
8	8:13425928:C:G	13425928	G	ADD	1536	-0.631	5.694	-11.79	10.53	-0.1108	0.9118
8	8:13427960:C:T	13427960	T	ADD	1536	-0.631	5.694	-11.79	10.53	-0.1108	0.9118
8	8:13428990:C:G	13428990	G	ADD	1536	-0.631	5.694	-11.79	10.53	-0.1108	0.9118
8	8:13431356:C:T	13431356	T	ADD	1536	-0.631	5.694	-11.79	10.53	-0.1108	0.9118
8	8:13486683:A:C	13486683	C	ADD	1536	-0.5724	5.169	-10.7	9.559	-0.1107	0.9118
8	8:13486948:T:C	13486948	C	ADD	1536	-0.5724	5.169	-10.7	9.559	-0.1107	0.9118
8	8:105865868:G:A	105865868	A	ADD	1536	-0.4817	4.347	-9.001	8.038	-0.1108	0.9118
8	8:115921655:A:T	115921655	T	ADD	1536	0.7389	6.669	-12.33	13.81	0.1108	0.9118
10	10:98113774:C:T	98113774	T	ADD	1536	0.874	7.892	-14.59	16.34	0.1107	0.9118
10	10:98113803:A:T	98113803	T	ADD	1536	0.874	7.892	-14.59	16.34	0.1107	0.9118
10	10:130292415:T:G	130292415	G	ADD	1536	0.4704	4.246	-7.852	8.792	0.1108	0.9118
10	10:130292525:T:C	130292525	C	ADD	1536	0.4704	4.246	-7.852	8.792	0.1108	0.9118
11	11:3729676:G:A	3729676	A	ADD	1536	-0.5049	4.56	-9.443	8.433	-0.1107	0.9118
11	11:4728639:T:C	4728639	T	ADD	1536	-0.4617	4.168	-8.63	7.707	-0.1108	0.9118
11	11:59215554:G:T	59215554	T	ADD	1536	0.5905	5.329	-9.854	11.04	0.1108	0.9118
11	11:93215249:G:A	93215249	A	ADD	1536	0.9214	8.319	-15.38	17.23	0.1108	0.9118
11	11:97534229:G:A	97534229	A	ADD	1536	0.4923	4.441	-8.213	9.197	0.1108	0.9118
11	11:134569646:G:A	134569646	A	ADD	1536	0.4778	4.314	-7.978	8.934	0.1108	0.9118
12	12:114110674:C:T	114110674	T	ADD	1536	0.986	8.897	-16.45	18.42	0.1108	0.9118
13	13:84344209:T:G	84344209	G	ADD	1536	-0.4693	4.235	-8.77	7.832	-0.1108	0.9118
15	15:27134634:A:G	27134634	A	ADD	1536	-0.4979	4.494	-9.305	8.309	-0.1108	0.9118
15	15:63096482:G:A	63096482	A	ADD	1536	0.5704	5.15	-9.523	10.66	0.1108	0.9118
16	16:13527189:T:G	13527189	G	ADD	1536	0.5268	4.755	-8.794	9.847	0.1108	0.9118
18	18:75481327:C:G	75481327	G	ADD	1536	0.6532	5.895	-10.9	12.21	0.1108	0.9118
1	1:35691260:G:A	35691260	A	ADD	1536	0.658	5.949	-11	12.32	0.1106	0.9119
1	1:35695274:C:A	35695274	A	ADD	1536	0.658	5.949	-11	12.32	0.1106	0.9119
1	1:35699723:G:A	35699723	A	ADD	1536	0.658	5.949	-11	12.32	0.1106	0.9119
1	1:162258815:T:C	162258815	T	ADD	1536	0.4674	4.223	-7.81	8.745	0.1107	0.9119
2	2:29215752:C:T	29215752	T	ADD	1536	-0.958	8.654	-17.92	16	-0.1107	0.9119
2	2:29216259:A:G	29216259	G	ADD	1536	-0.958	8.654	-17.92	16	-0.1107	0.9119
2	2:29216613:G:A	29216613	A	ADD	1536	-0.958	8.654	-17.92	16	-0.1107	0.9119
2	2:29216869:C:T	29216869	T	ADD	1536	-0.958	8.654	-17.92	16	-0.1107	0.9119
2	2:33365852:G:A	33365852	A	ADD	1536	0.9671	8.739	-16.16	18.1	0.1107	0.9119
2	2:52518923:G:A	52518923	A	ADD	1536	0.9352	8.449	-15.62	17.49	0.1107	0.9119
2	2:52519271:G:C	52519271	C	ADD	1536	0.9352	8.449	-15.62	17.49	0.1107	0.9119
2	2:56475513:C:A	56475513	A	ADD	1536	0.5005	4.521	-8.361	9.362	0.1107	0.9119
2	2:56476044:C:G	56476044	G	ADD	1536	0.5005	4.521	-8.361	9.362	0.1107	0.9119
2	2:76425224:C:A	76425224	A	ADD	1536	-0.6127	5.54	-11.47	10.25	-0.1106	0.9119
2	2:106572176:A:G	106572176	G	ADD	1536	-0.4772	4.311	-8.927	7.973	-0.1107	0.9119
2	2:109683971:C:T	109683971	T	ADD	1536	0.6472	5.846	-10.81	12.11	0.1107	0.9119
2	2:228270936:T:C	228270936	C	ADD	1536	-0.7745	6.997	-14.49	12.94	-0.1107	0.9119
2	2:228271534:A:G	228271534	G	ADD	1536	-0.7745	6.997	-14.49	12.94	-0.1107	0.9119
2	2:228271651:G:A	228271651	A	ADD	1536	-0.7745	6.997	-14.49	12.94	-0.1107	0.9119
2	2:228272342:C:T	228272342	T	ADD	1536	-0.7745	6.997	-14.49	12.94	-0.1107	0.9119
2	2:228272364:C:T	228272364	T	ADD	1536	-0.7745	6.997	-14.49	12.94	-0.1107	0.9119
2	2:228272766:C:A	228272766	A	ADD	1536	-0.7745	6.997	-14.49	12.94	-0.1107	0.9119
2	2:228275241:G:A	228275241	A	ADD	1536	-0.7745	6.997	-14.49	12.94	-0.1107	0.9119
2	2:236946552:G:A	236946552	A	ADD	1536	-0.4757	4.297	-8.898	7.947	-0.1107	0.9119
3	3:10561217:C:T	10561217	T	ADD	1536	-0.6069	5.483	-11.35	10.14	-0.1107	0.9119
3	3:32675512:A:G	32675512	G	ADD	1536	-0.5295	4.785	-9.909	8.85	-0.1106	0.9119
3	3:139781025:T:C	139781025	C	ADD	1536	0.5925	5.355	-9.903	11.09	0.1106	0.9119
3	3:150378961:A:G	150378961	G	ADD	1536	-0.4734	4.277	-8.855	7.909	-0.1107	0.9119
3	3:164376834:G:A	164376834	A	ADD	1536	-0.5915	5.348	-11.07	9.891	-0.1106	0.9119
3	3:164376952:A:G	164376952	G	ADD	1536	-0.5915	5.348	-11.07	9.891	-0.1106	0.9119
3	3:164377164:T:G	164377164	G	ADD	1536	-0.5915	5.348	-11.07	9.891	-0.1106	0.9119
3	3:164377249:A:G	164377249	G	ADD	1536	-0.5915	5.348	-11.07	9.891	-0.1106	0.9119
3	3:164377293:C:A	164377293	A	ADD	1536	-0.5915	5.348	-11.07	9.891	-0.1106	0.9119
3	3:164377563:T:C	164377563	C	ADD	1536	-0.5915	5.348	-11.07	9.891	-0.1106	0.9119
3	3:164377813:T:G	164377813	G	ADD	1536	-0.5915	5.348	-11.07	9.891	-0.1106	0.9119
3	3:164377873:G:A	164377873	A	ADD	1536	-0.5915	5.348	-11.07	9.891	-0.1106	0.9119
3	3:165278966:A:G	165278966	G	ADD	1536	-0.5824	5.262	-10.9	9.731	-0.1107	0.9119
3	3:197216049:G:T	197216049	T	ADD	1536	0.7971	7.203	-13.32	14.91	0.1107	0.9119
4	4:4721078:G:A	4721078	A	ADD	1536	-0.5467	4.939	-10.23	9.134	-0.1107	0.9119
4	4:26491111:A:G	26491111	G	ADD	1536	-0.5758	5.206	-10.78	9.628	-0.1106	0.9119
4	4:48197145:T:C	48197145	C	ADD	1536	0.9945	8.985	-16.62	18.61	0.1107	0.9119
4	4:48197767:A:G	48197767	G	ADD	1536	0.9945	8.985	-16.62	18.61	0.1107	0.9119
4	4:126643888:T:C	126643888	C	ADD	1536	-0.7362	6.655	-13.78	12.31	-0.1106	0.9119
5	5:26606969:C:A	26606969	A	ADD	1536	0.6184	5.591	-10.34	11.58	0.1106	0.9119
5	5:95116543:G:A	95116543	A	ADD	1536	-0.5231	4.727	-9.787	8.741	-0.1107	0.9119
5	5:125131596:G:T	125131596	T	ADD	1536	-0.5933	5.364	-11.11	9.921	-0.1106	0.9119
6	6:11341043:C:A	11341043	A	ADD	1536	0.7192	6.5	-12.02	13.46	0.1106	0.9119
6	6:32242838:A:G	32242838	G	ADD	1536	-0.6626	5.989	-12.4	11.08	-0.1106	0.9119
6	6:32243129:T:C	32243129	C	ADD	1536	-0.6626	5.989	-12.4	11.08	-0.1106	0.9119
6	6:32243155:G:A	32243155	A	ADD	1536	-0.6626	5.989	-12.4	11.08	-0.1106	0.9119
6	6:32247315:C:T	32247315	T	ADD	1536	-0.6626	5.989	-12.4	11.08	-0.1106	0.9119
6	6:32247505:G:T	32247505	T	ADD	1536	-0.6626	5.989	-12.4	11.08	-0.1106	0.9119
6	6:32247771:G:A	32247771	A	ADD	1536	-0.6626	5.989	-12.4	11.08	-0.1106	0.9119
6	6:32248176:C:T	32248176	T	ADD	1536	-0.6626	5.989	-12.4	11.08	-0.1106	0.9119
6	6:32249177:A:G	32249177	G	ADD	1536	-0.6626	5.989	-12.4	11.08	-0.1106	0.9119
6	6:32249524:G:C	32249524	C	ADD	1536	-0.6626	5.989	-12.4	11.08	-0.1106	0.9119
6	6:32251435:G:C	32251435	C	ADD	1536	-0.6626	5.989	-12.4	11.08	-0.1106	0.9119
6	6:32252678:T:C	32252678	C	ADD	1536	-0.6626	5.989	-12.4	11.08	-0.1106	0.9119
6	6:32254452:A:G	32254452	G	ADD	1536	-0.6626	5.989	-12.4	11.08	-0.1106	0.9119
6	6:32255230:A:G	32255230	G	ADD	1536	-0.6626	5.989	-12.4	11.08	-0.1106	0.9119
6	6:32255269:G:A	32255269	A	ADD	1536	-0.6626	5.989	-12.4	11.08	-0.1106	0.9119
6	6:32255594:A:C	32255594	C	ADD	1536	-0.6626	5.989	-12.4	11.08	-0.1106	0.9119
6	6:32256418:T:C	32256418	C	ADD	1536	-0.6626	5.989	-12.4	11.08	-0.1106	0.9119
6	6:32256807:C:T	32256807	T	ADD	1536	-0.6626	5.989	-12.4	11.08	-0.1106	0.9119
6	6:32257035:C:T	32257035	T	ADD	1536	-0.6626	5.989	-12.4	11.08	-0.1106	0.9119
6	6:32258043:G:A	32258043	A	ADD	1536	-0.6626	5.989	-12.4	11.08	-0.1106	0.9119
6	6:32258088:A:G	32258088	G	ADD	1536	-0.6626	5.989	-12.4	11.08	-0.1106	0.9119
6	6:32276735:T:C	32276735	C	ADD	1536	-0.6626	5.989	-12.4	11.08	-0.1106	0.9119
6	6:32277025:C:A	32277025	A	ADD	1536	-0.6626	5.989	-12.4	11.08	-0.1106	0.9119
6	6:32277548:G:A	32277548	A	ADD	1536	-0.6626	5.989	-12.4	11.08	-0.1106	0.9119
6	6:32277934:C:A	32277934	A	ADD	1536	-0.6626	5.989	-12.4	11.08	-0.1106	0.9119
6	6:32829304:G:A	32829304	G	ADD	1536	0.4975	4.493	-8.309	9.304	0.1107	0.9119
6	6:82756876:T:C	82756876	C	ADD	1536	0.5194	4.695	-8.683	9.722	0.1106	0.9119
6	6:160695742:A:G	160695742	G	ADD	1536	-0.5923	5.351	-11.08	9.896	-0.1107	0.9119
8	8:2636412:A:G	2636412	G	ADD	1536	-0.4743	4.286	-8.874	7.926	-0.1107	0.9119
8	8:4590910:G:A	4590910	A	ADD	1536	0.5283	4.773	-8.826	9.883	0.1107	0.9119
8	8:5766103:G:A	5766103	A	ADD	1536	-0.4776	4.314	-8.933	7.978	-0.1107	0.9119
8	8:84425525:T:C	84425525	C	ADD	1536	0.5772	5.218	-9.651	10.8	0.1106	0.9119
8	8:104139855:T:C	104139855	T	ADD	1536	0.4802	4.338	-8.023	8.983	0.1107	0.9119
8	8:111174726:T:C	111174726	T	ADD	1536	0.4658	4.208	-7.782	8.714	0.1107	0.9119
9	9:126646519:A:G	126646519	G	ADD	1536	-0.6109	5.52	-11.43	10.21	-0.1107	0.9119
10	10:14434838:G:A	14434838	A	ADD	1536	-0.7666	6.931	-14.35	12.82	-0.1106	0.9119
10	10:14435147:T:C	14435147	C	ADD	1536	-0.7666	6.931	-14.35	12.82	-0.1106	0.9119
10	10:18308166:A:T	18308166	T	ADD	1536	-0.603	5.447	-11.28	10.07	-0.1107	0.9119
12	12:70563865:A:G	70563865	G	ADD	1536	0.5329	4.817	-8.908	9.974	0.1106	0.9119
12	12:89213519:A:G	89213519	G	ADD	1536	-0.7	6.328	-13.1	11.7	-0.1106	0.9119
13	13:42759971:A:C	42759971	C	ADD	1536	-0.4836	4.368	-9.045	8.078	-0.1107	0.9119
13	13:42761457:C:T	42761457	T	ADD	1536	-0.4836	4.368	-9.045	8.078	-0.1107	0.9119
13	13:42761522:T:C	42761522	C	ADD	1536	-0.4836	4.368	-9.045	8.078	-0.1107	0.9119
13	13:42761891:G:A	42761891	A	ADD	1536	-0.4836	4.368	-9.045	8.078	-0.1107	0.9119
13	13:42762316:G:C	42762316	C	ADD	1536	-0.4836	4.368	-9.045	8.078	-0.1107	0.9119
13	13:42762421:T:G	42762421	G	ADD	1536	-0.4836	4.368	-9.045	8.078	-0.1107	0.9119
13	13:42762524:T:C	42762524	C	ADD	1536	-0.4836	4.368	-9.045	8.078	-0.1107	0.9119
13	13:42762620:T:C	42762620	C	ADD	1536	-0.4836	4.368	-9.045	8.078	-0.1107	0.9119
13	13:42762829:G:T	42762829	T	ADD	1536	-0.4836	4.368	-9.045	8.078	-0.1107	0.9119
13	13:42762871:A:G	42762871	G	ADD	1536	-0.4836	4.368	-9.045	8.078	-0.1107	0.9119
13	13:42763054:G:A	42763054	A	ADD	1536	-0.4836	4.368	-9.045	8.078	-0.1107	0.9119
13	13:42763140:G:A	42763140	A	ADD	1536	-0.4836	4.368	-9.045	8.078	-0.1107	0.9119
13	13:42763813:A:T	42763813	T	ADD	1536	-0.4836	4.368	-9.045	8.078	-0.1107	0.9119
13	13:42763871:C:T	42763871	T	ADD	1536	-0.4836	4.368	-9.045	8.078	-0.1107	0.9119
13	13:42764440:G:T	42764440	T	ADD	1536	-0.4836	4.368	-9.045	8.078	-0.1107	0.9119
13	13:42765049:T:C	42765049	C	ADD	1536	-0.4836	4.368	-9.045	8.078	-0.1107	0.9119
13	13:42765098:G:A	42765098	A	ADD	1536	-0.4836	4.368	-9.045	8.078	-0.1107	0.9119
13	13:42765334:G:T	42765334	T	ADD	1536	-0.4836	4.368	-9.045	8.078	-0.1107	0.9119
13	13:42765400:A:C	42765400	C	ADD	1536	-0.4836	4.368	-9.045	8.078	-0.1107	0.9119
13	13:42765419:A:G	42765419	G	ADD	1536	-0.4836	4.368	-9.045	8.078	-0.1107	0.9119
13	13:42765608:C:G	42765608	G	ADD	1536	-0.4836	4.368	-9.045	8.078	-0.1107	0.9119
13	13:42765819:A:G	42765819	G	ADD	1536	-0.4836	4.368	-9.045	8.078	-0.1107	0.9119
13	13:42767252:G:A	42767252	A	ADD	1536	-0.4836	4.368	-9.045	8.078	-0.1107	0.9119
13	13:42767261:G:A	42767261	A	ADD	1536	-0.4836	4.368	-9.045	8.078	-0.1107	0.9119
13	13:42767479:C:A	42767479	A	ADD	1536	-0.4836	4.368	-9.045	8.078	-0.1107	0.9119
13	13:42767706:C:A	42767706	A	ADD	1536	-0.4836	4.368	-9.045	8.078	-0.1107	0.9119
13	13:42767900:T:A	42767900	A	ADD	1536	-0.4836	4.368	-9.045	8.078	-0.1107	0.9119
13	13:42768108:C:G	42768108	G	ADD	1536	-0.4836	4.368	-9.045	8.078	-0.1107	0.9119
13	13:42768456:G:A	42768456	A	ADD	1536	-0.4836	4.368	-9.045	8.078	-0.1107	0.9119
13	13:42768720:G:A	42768720	A	ADD	1536	-0.4836	4.368	-9.045	8.078	-0.1107	0.9119
13	13:42769253:A:G	42769253	G	ADD	1536	-0.4836	4.368	-9.045	8.078	-0.1107	0.9119
13	13:42769267:T:A	42769267	A	ADD	1536	-0.4836	4.368	-9.045	8.078	-0.1107	0.9119
13	13:42769461:G:C	42769461	C	ADD	1536	-0.4836	4.368	-9.045	8.078	-0.1107	0.9119
13	13:42769494:T:C	42769494	C	ADD	1536	-0.4836	4.368	-9.045	8.078	-0.1107	0.9119
13	13:42769597:C:T	42769597	T	ADD	1536	-0.4836	4.368	-9.045	8.078	-0.1107	0.9119
13	13:42770097:T:C	42770097	C	ADD	1536	-0.4836	4.368	-9.045	8.078	-0.1107	0.9119
13	13:42770133:A:G	42770133	G	ADD	1536	-0.4836	4.368	-9.045	8.078	-0.1107	0.9119
13	13:42770333:T:C	42770333	C	ADD	1536	-0.4836	4.368	-9.045	8.078	-0.1107	0.9119
13	13:42770507:C:T	42770507	T	ADD	1536	-0.4836	4.368	-9.045	8.078	-0.1107	0.9119
13	13:42770761:T:C	42770761	C	ADD	1536	-0.4836	4.368	-9.045	8.078	-0.1107	0.9119
13	13:42770817:C:T	42770817	T	ADD	1536	-0.4836	4.368	-9.045	8.078	-0.1107	0.9119
13	13:42771231:C:A	42771231	A	ADD	1536	-0.4836	4.368	-9.045	8.078	-0.1107	0.9119
13	13:42771294:G:A	42771294	A	ADD	1536	-0.4836	4.368	-9.045	8.078	-0.1107	0.9119
13	13:42771310:C:T	42771310	T	ADD	1536	-0.4836	4.368	-9.045	8.078	-0.1107	0.9119
13	13:47865235:A:G	47865235	G	ADD	1536	0.9873	8.925	-16.51	18.48	0.1106	0.9119
13	13:73026888:A:G	73026888	A	ADD	1536	0.475	4.292	-7.937	8.887	0.1107	0.9119
13	13:73027145:G:A	73027145	G	ADD	1536	0.475	4.292	-7.937	8.887	0.1107	0.9119
13	13:112156412:A:C	112156412	C	ADD	1536	0.4935	4.461	-8.249	9.236	0.1106	0.9119
15	15:63625997:C:G	63625997	C	ADD	1536	0.4649	4.203	-7.772	8.702	0.1106	0.9119
16	16:60125785:G:A	60125785	G	ADD	1536	0.613	5.538	-10.24	11.47	0.1107	0.9119
18	18:19737001:G:A	19737001	A	ADD	1536	-0.6767	6.113	-12.66	11.3	-0.1107	0.9119
18	18:35937299:G:A	35937299	G	ADD	1536	-0.7411	6.699	-13.87	12.39	-0.1106	0.9119
18	18:42397767:G:A	42397767	A	ADD	1536	-0.6615	5.974	-12.37	11.05	-0.1107	0.9119
18	18:42399693:C:T	42399693	T	ADD	1536	-0.6615	5.974	-12.37	11.05	-0.1107	0.9119
18	18:42406078:G:A	42406078	A	ADD	1536	-0.6615	5.974	-12.37	11.05	-0.1107	0.9119
18	18:64351794:T:A	64351794	A	ADD	1536	0.4976	4.495	-8.313	9.308	0.1107	0.9119
18	18:64369533:G:A	64369533	A	ADD	1536	0.4976	4.495	-8.313	9.308	0.1107	0.9119
19	19:5037351:A:G	5037351	A	ADD	1536	0.531	4.798	-8.873	9.935	0.1107	0.9119
19	19:13084770:G:A	13084770	A	ADD	1536	-0.627	5.666	-11.73	10.48	-0.1107	0.9119
1	1:85924464:T:C	85924464	C	ADD	1536	0.565	5.112	-9.455	10.59	0.1105	0.912
1	1:204589101:G:A	204589101	A	ADD	1536	0.5031	4.551	-8.417	9.423	0.1105	0.912
2	2:48495780:C:T	48495780	T	ADD	1536	0.4893	4.427	-8.188	9.166	0.1105	0.912
2	2:198494006:C:A	198494006	A	ADD	1536	-0.5131	4.644	-9.614	8.588	-0.1105	0.912
2	2:198887725:C:T	198887725	T	ADD	1536	0.4674	4.228	-7.82	8.755	0.1105	0.912
2	2:198900305:G:A	198900305	A	ADD	1536	0.4674	4.228	-7.82	8.755	0.1105	0.912
2	2:201319521:C:T	201319521	T	ADD	1536	0.7122	6.442	-11.91	13.34	0.1106	0.912
3	3:3414586:A:C	3414586	C	ADD	1536	-0.506	4.576	-9.474	8.462	-0.1106	0.912
3	3:6819052:A:C	6819052	C	ADD	1536	-0.9332	8.444	-17.48	15.62	-0.1105	0.912
3	3:32213789:T:G	32213789	G	ADD	1536	0.4772	4.32	-7.989	8.944	0.1105	0.912
3	3:32215673:G:A	32215673	A	ADD	1536	0.4772	4.32	-7.989	8.944	0.1105	0.912
3	3:79354187:G:A	79354187	A	ADD	1536	-0.7198	6.513	-13.48	12.04	-0.1105	0.912
3	3:79359633:A:C	79359633	C	ADD	1536	-0.7198	6.513	-13.48	12.04	-0.1105	0.912
3	3:147234246:A:C	147234246	C	ADD	1536	0.5819	5.264	-9.736	10.9	0.1105	0.912
3	3:147234589:T:A	147234589	A	ADD	1536	0.5819	5.264	-9.736	10.9	0.1105	0.912
3	3:147241552:T:C	147241552	C	ADD	1536	0.5819	5.264	-9.736	10.9	0.1105	0.912
3	3:147242956:G:T	147242956	T	ADD	1536	0.5819	5.264	-9.736	10.9	0.1105	0.912
3	3:147245098:C:A	147245098	A	ADD	1536	0.5819	5.264	-9.736	10.9	0.1105	0.912
3	3:147246362:G:A	147246362	A	ADD	1536	0.5819	5.264	-9.736	10.9	0.1105	0.912
3	3:147246553:G:A	147246553	A	ADD	1536	0.5819	5.264	-9.736	10.9	0.1105	0.912
3	3:147246869:G:A	147246869	A	ADD	1536	0.5819	5.264	-9.736	10.9	0.1105	0.912
3	3:147253196:T:C	147253196	C	ADD	1536	0.5819	5.264	-9.736	10.9	0.1105	0.912
3	3:165235155:A:G	165235155	G	ADD	1536	0.6983	6.314	-11.68	13.07	0.1106	0.912
3	3:193889110:C:T	193889110	T	ADD	1536	0.4997	4.523	-8.365	9.364	0.1105	0.912
4	4:91702275:G:T	91702275	T	ADD	1536	0.5284	4.781	-8.841	9.898	0.1105	0.912
4	4:135954865:A:G	135954865	G	ADD	1536	0.6947	6.284	-11.62	13.01	0.1106	0.912
5	5:5928612:G:A	5928612	A	ADD	1536	-0.4758	4.303	-8.91	7.958	-0.1106	0.912
5	5:5928980:G:A	5928980	A	ADD	1536	-0.4758	4.303	-8.91	7.958	-0.1106	0.912
5	5:5930377:G:T	5930377	T	ADD	1536	-0.4758	4.303	-8.91	7.958	-0.1106	0.912
5	5:5930756:T:A	5930756	A	ADD	1536	-0.4758	4.303	-8.91	7.958	-0.1106	0.912
5	5:5931649:A:T	5931649	T	ADD	1536	-0.4758	4.303	-8.91	7.958	-0.1106	0.912
5	5:116412185:A:G	116412185	G	ADD	1536	0.7583	6.857	-12.68	14.2	0.1106	0.912
5	5:147554889:A:C	147554889	C	ADD	1536	-0.4814	4.354	-9.015	8.053	-0.1106	0.912
5	5:147555029:C:T	147555029	T	ADD	1536	-0.4814	4.354	-9.015	8.053	-0.1106	0.912
5	5:147555635:A:C	147555635	C	ADD	1536	-0.4814	4.354	-9.015	8.053	-0.1106	0.912
5	5:147555724:A:G	147555724	G	ADD	1536	-0.4814	4.354	-9.015	8.053	-0.1106	0.912
5	5:147555957:T:C	147555957	C	ADD	1536	-0.4814	4.354	-9.015	8.053	-0.1106	0.912
5	5:147556023:T:C	147556023	C	ADD	1536	-0.4814	4.354	-9.015	8.053	-0.1106	0.912
5	5:147556309:A:G	147556309	G	ADD	1536	-0.4814	4.354	-9.015	8.053	-0.1106	0.912
5	5:147556888:C:T	147556888	T	ADD	1536	-0.4814	4.354	-9.015	8.053	-0.1106	0.912
5	5:147557190:G:A	147557190	A	ADD	1536	-0.4814	4.354	-9.015	8.053	-0.1106	0.912
6	6:22908658:A:G	22908658	G	ADD	1536	0.5023	4.545	-8.405	9.41	0.1105	0.912
6	6:22909273:A:C	22909273	C	ADD	1536	0.5023	4.545	-8.405	9.41	0.1105	0.912
6	6:27143868:C:T	27143868	T	ADD	1536	0.7039	6.372	-11.78	13.19	0.1105	0.912
6	6:134343797:G:A	134343797	A	ADD	1536	-0.5108	4.622	-9.571	8.549	-0.1105	0.912
6	6:170226061:C:T	170226061	C	ADD	1536	-0.4837	4.375	-9.058	8.091	-0.1106	0.912
6	6:170227545:C:A	170227545	C	ADD	1536	-0.4837	4.375	-9.058	8.091	-0.1106	0.912
6	6:170228409:G:A	170228409	G	ADD	1536	-0.4837	4.375	-9.058	8.091	-0.1106	0.912
7	7:24805622:A:G	24805622	G	ADD	1536	0.6201	5.608	-10.37	11.61	0.1106	0.912
7	7:103565790:T:G	103565790	G	ADD	1536	0.533	4.823	-8.921	9.987	0.1105	0.912
8	8:91250715:T:C	91250715	C	ADD	1536	0.4979	4.506	-8.333	9.329	0.1105	0.912
8	8:120339493:A:G	120339493	G	ADD	1536	-0.9267	8.388	-17.37	15.51	-0.1105	0.912
8	8:125939522:G:A	125939522	A	ADD	1536	-0.5844	5.288	-10.95	9.779	-0.1105	0.912
8	8:126020688:G:T	126020688	T	ADD	1536	-1.008	9.118	-18.88	16.86	-0.1106	0.912
8	8:126024466:A:G	126024466	G	ADD	1536	-1.008	9.118	-18.88	16.86	-0.1106	0.912
8	8:126590562:A:C	126590562	C	ADD	1536	0.4682	4.237	-7.837	8.773	0.1105	0.912
9	9:83859642:T:G	83859642	T	ADD	1536	0.4687	4.242	-7.845	8.783	0.1105	0.912
9	9:112736927:A:C	112736927	C	ADD	1536	-0.6086	5.509	-11.41	10.19	-0.1105	0.912
9	9:112737477:C:T	112737477	T	ADD	1536	-0.6086	5.509	-11.41	10.19	-0.1105	0.912
9	9:126542704:A:T	126542704	T	ADD	1536	-0.5716	5.17	-10.71	9.562	-0.1106	0.912
9	9:126549420:T:G	126549420	G	ADD	1536	-0.5716	5.17	-10.71	9.562	-0.1106	0.912
10	10:12911904:C:T	12911904	C	ADD	1536	-0.4868	4.402	-9.115	8.142	-0.1106	0.912
10	10:53795667:G:T	53795667	T	ADD	1536	-0.4714	4.262	-8.825	7.883	-0.1106	0.912
11	11:94676429:T:C	94676429	C	ADD	1536	-0.4754	4.303	-8.91	7.959	-0.1105	0.912
11	11:124933582:G:A	124933582	A	ADD	1536	0.5978	5.409	-10	11.2	0.1105	0.912
13	13:36650228:A:G	36650228	G	ADD	1536	0.469	4.243	-7.847	8.785	0.1105	0.912
16	16:1035548:G:A	1035548	A	ADD	1536	0.4966	4.49	-8.304	9.297	0.1106	0.912
17	17:7422235:C:G	7422235	G	ADD	1536	0.4852	4.388	-8.115	9.085	0.1106	0.912
17	17:7422376:G:A	7422376	A	ADD	1536	0.4852	4.388	-8.115	9.085	0.1106	0.912
17	17:7428601:G:A	7428601	A	ADD	1536	0.4852	4.388	-8.115	9.085	0.1106	0.912
17	17:7429427:C:T	7429427	T	ADD	1536	0.4852	4.388	-8.115	9.085	0.1106	0.912
17	17:7430321:A:G	7430321	G	ADD	1536	0.4852	4.388	-8.115	9.085	0.1106	0.912
17	17:7434079:G:A	7434079	G	ADD	1536	0.4852	4.388	-8.115	9.085	0.1106	0.912
17	17:7434934:G:A	7434934	A	ADD	1536	0.4852	4.388	-8.115	9.085	0.1106	0.912
17	17:12584385:T:A	12584385	A	ADD	1536	-0.6963	6.3	-13.04	11.65	-0.1105	0.912
20	20:17134076:G:A	17134076	A	ADD	1536	0.5257	4.759	-8.801	9.853	0.1105	0.912
20	20:17134637:G:A	17134637	A	ADD	1536	0.5257	4.759	-8.801	9.853	0.1105	0.912
20	20:17135483:T:C	17135483	C	ADD	1536	0.5257	4.759	-8.801	9.853	0.1105	0.912
20	20:17136203:G:A	17136203	A	ADD	1536	0.5257	4.759	-8.801	9.853	0.1105	0.912
20	20:17136711:T:A	17136711	A	ADD	1536	0.5257	4.759	-8.801	9.853	0.1105	0.912
20	20:17138722:A:G	17138722	G	ADD	1536	0.5257	4.759	-8.801	9.853	0.1105	0.912
20	20:17138999:G:A	17138999	A	ADD	1536	0.5257	4.759	-8.801	9.853	0.1105	0.912
20	20:17140930:G:A	17140930	A	ADD	1536	0.5257	4.759	-8.801	9.853	0.1105	0.912
20	20:17141106:C:G	17141106	G	ADD	1536	0.5257	4.759	-8.801	9.853	0.1105	0.912
20	20:17141324:T:G	17141324	G	ADD	1536	0.5257	4.759	-8.801	9.853	0.1105	0.912
20	20:43881630:A:G	43881630	G	ADD	1536	0.7382	6.677	-12.35	13.82	0.1106	0.912
20	20:43882006:A:G	43882006	G	ADD	1536	0.7382	6.677	-12.35	13.82	0.1106	0.912
20	20:43884340:T:C	43884340	C	ADD	1536	0.7382	6.677	-12.35	13.82	0.1106	0.912
20	20:43884861:T:C	43884861	C	ADD	1536	0.7382	6.677	-12.35	13.82	0.1106	0.912
20	20:43885185:A:G	43885185	G	ADD	1536	0.7382	6.677	-12.35	13.82	0.1106	0.912
20	20:43885764:C:G	43885764	G	ADD	1536	0.7382	6.677	-12.35	13.82	0.1106	0.912
20	20:43885935:C:T	43885935	T	ADD	1536	0.7382	6.677	-12.35	13.82	0.1106	0.912
20	20:43886291:G:A	43886291	A	ADD	1536	0.7382	6.677	-12.35	13.82	0.1106	0.912
20	20:43886487:C:A	43886487	A	ADD	1536	0.7382	6.677	-12.35	13.82	0.1106	0.912
20	20:43887682:T:C	43887682	C	ADD	1536	0.7382	6.677	-12.35	13.82	0.1106	0.912
1	1:182521503:T:C	182521503	T	ADD	1536	-0.4905	4.443	-9.198	8.217	-0.1104	0.9121
2	2:43156729:G:C	43156729	C	ADD	1536	0.5	4.53	-8.379	9.379	0.1104	0.9121
2	2:74968409:C:T	74968409	C	ADD	1536	-0.5085	4.608	-9.54	8.523	-0.1103	0.9121
2	2:74968421:A:G	74968421	A	ADD	1536	-0.5085	4.608	-9.54	8.523	-0.1103	0.9121
2	2:74968610:A:C	74968610	A	ADD	1536	-0.5085	4.608	-9.54	8.523	-0.1103	0.9121
2	2:74968624:G:C	74968624	G	ADD	1536	-0.5085	4.608	-9.54	8.523	-0.1103	0.9121
2	2:74968789:C:T	74968789	C	ADD	1536	-0.5085	4.608	-9.54	8.523	-0.1103	0.9121
2	2:74969114:G:A	74969114	G	ADD	1536	-0.5085	4.608	-9.54	8.523	-0.1103	0.9121
2	2:74969190:G:A	74969190	G	ADD	1536	-0.5085	4.608	-9.54	8.523	-0.1103	0.9121
2	2:81977973:G:A	81977973	A	ADD	1536	-0.555	5.028	-10.41	9.299	-0.1104	0.9121
2	2:81982799:G:A	81982799	A	ADD	1536	-0.555	5.028	-10.41	9.299	-0.1104	0.9121
2	2:81983135:G:A	81983135	A	ADD	1536	-0.555	5.028	-10.41	9.299	-0.1104	0.9121
2	2:81983447:C:T	81983447	T	ADD	1536	-0.555	5.028	-10.41	9.299	-0.1104	0.9121
2	2:81983974:A:G	81983974	G	ADD	1536	-0.555	5.028	-10.41	9.299	-0.1104	0.9121
2	2:81985844:A:C	81985844	C	ADD	1536	-0.555	5.028	-10.41	9.299	-0.1104	0.9121
2	2:81987146:A:C	81987146	C	ADD	1536	-0.555	5.028	-10.41	9.299	-0.1104	0.9121
2	2:81988382:G:A	81988382	A	ADD	1536	-0.555	5.028	-10.41	9.299	-0.1104	0.9121
2	2:81988791:G:A	81988791	A	ADD	1536	-0.555	5.028	-10.41	9.299	-0.1104	0.9121
2	2:81990242:G:A	81990242	A	ADD	1536	-0.555	5.028	-10.41	9.299	-0.1104	0.9121
2	2:81990717:T:C	81990717	C	ADD	1536	-0.555	5.028	-10.41	9.299	-0.1104	0.9121
2	2:81990823:G:A	81990823	A	ADD	1536	-0.555	5.028	-10.41	9.299	-0.1104	0.9121
2	2:81991586:G:A	81991586	A	ADD	1536	-0.555	5.028	-10.41	9.299	-0.1104	0.9121
2	2:81991736:A:C	81991736	C	ADD	1536	-0.555	5.028	-10.41	9.299	-0.1104	0.9121
2	2:81992102:G:A	81992102	A	ADD	1536	-0.555	5.028	-10.41	9.299	-0.1104	0.9121
2	2:81992405:A:G	81992405	G	ADD	1536	-0.555	5.028	-10.41	9.299	-0.1104	0.9121
2	2:81992415:A:G	81992415	G	ADD	1536	-0.555	5.028	-10.41	9.299	-0.1104	0.9121
2	2:81992578:A:G	81992578	G	ADD	1536	-0.555	5.028	-10.41	9.299	-0.1104	0.9121
2	2:81992735:A:G	81992735	G	ADD	1536	-0.555	5.028	-10.41	9.299	-0.1104	0.9121
2	2:81992756:A:G	81992756	G	ADD	1536	-0.555	5.028	-10.41	9.299	-0.1104	0.9121
2	2:81992879:C:T	81992879	T	ADD	1536	-0.555	5.028	-10.41	9.299	-0.1104	0.9121
2	2:81994256:A:G	81994256	G	ADD	1536	-0.555	5.028	-10.41	9.299	-0.1104	0.9121
2	2:123417310:G:A	123417310	A	ADD	1536	-0.8692	7.869	-16.29	14.55	-0.1105	0.9121
2	2:172424456:G:T	172424456	T	ADD	1536	-0.4767	4.317	-8.938	7.985	-0.1104	0.9121
2	2:205694679:G:A	205694679	A	ADD	1536	-0.9473	8.577	-17.76	15.86	-0.1104	0.9121
2	2:215590789:T:A	215590789	A	ADD	1536	-0.485	4.394	-9.097	8.127	-0.1104	0.9121
2	2:215592306:G:A	215592306	A	ADD	1536	-0.485	4.394	-9.097	8.127	-0.1104	0.9121
3	3:72355688:T:G	72355688	T	ADD	1536	-0.4599	4.163	-8.62	7.7	-0.1105	0.9121
3	3:149937841:A:C	149937841	C	ADD	1536	0.4661	4.221	-7.807	8.739	0.1104	0.9121
4	4:41420820:T:G	41420820	G	ADD	1536	-0.7252	6.566	-13.59	12.14	-0.1105	0.9121
4	4:69725968:C:T	69725968	T	ADD	1536	0.6215	5.629	-10.41	11.65	0.1104	0.9121
5	5:118812383:A:C	118812383	C	ADD	1536	-0.4856	4.396	-9.102	8.131	-0.1104	0.9121
5	5:149017474:A:G	149017474	G	ADD	1536	0.6036	5.466	-10.11	11.32	0.1104	0.9121
6	6:81516225:T:C	81516225	C	ADD	1536	-0.5178	4.692	-9.715	8.679	-0.1104	0.9121
6	6:81517302:C:T	81517302	T	ADD	1536	-0.5178	4.692	-9.715	8.679	-0.1104	0.9121
6	6:81523366:C:T	81523366	T	ADD	1536	-0.5178	4.692	-9.715	8.679	-0.1104	0.9121
6	6:81528837:A:G	81528837	G	ADD	1536	-0.5178	4.692	-9.715	8.679	-0.1104	0.9121
6	6:81529475:C:A	81529475	A	ADD	1536	-0.5178	4.692	-9.715	8.679	-0.1104	0.9121
6	6:101415951:A:C	101415951	C	ADD	1536	0.674	6.106	-11.29	12.64	0.1104	0.9121
7	7:34414427:A:G	34414427	G	ADD	1536	0.4813	4.361	-8.067	9.029	0.1104	0.9121
7	7:137156237:A:C	137156237	C	ADD	1536	-0.6681	6.054	-12.53	11.2	-0.1104	0.9121
7	7:137160933:C:T	137160933	T	ADD	1536	-0.6681	6.054	-12.53	11.2	-0.1104	0.9121
7	7:137162388:G:T	137162388	T	ADD	1536	-0.6681	6.054	-12.53	11.2	-0.1104	0.9121
7	7:137162926:T:A	137162926	A	ADD	1536	-0.6681	6.054	-12.53	11.2	-0.1104	0.9121
8	8:1366983:C:T	1366983	T	ADD	1536	0.791	7.168	-13.26	14.84	0.1104	0.9121
8	8:2628780:C:G	2628780	G	ADD	1536	-0.4677	4.237	-8.772	7.836	-0.1104	0.9121
8	8:28935001:A:G	28935001	G	ADD	1536	0.5442	4.926	-9.111	10.2	0.1105	0.9121
8	8:68019208:A:G	68019208	G	ADD	1536	1.032	9.351	-17.3	19.36	0.1104	0.9121
8	8:139783138:A:G	139783138	G	ADD	1536	-0.4727	4.282	-8.865	7.92	-0.1104	0.9121
9	9:90382987:G:A	90382987	A	ADD	1536	-0.503	4.558	-9.437	8.431	-0.1104	0.9121
10	10:6166400:C:T	6166400	C	ADD	1536	-0.5873	5.317	-11.01	9.833	-0.1105	0.9121
10	10:106862474:T:C	106862474	C	ADD	1536	-0.6314	5.722	-11.85	10.58	-0.1104	0.9121
10	10:106862699:T:C	106862699	C	ADD	1536	-0.6314	5.722	-11.85	10.58	-0.1104	0.9121
10	10:106863072:C:T	106863072	T	ADD	1536	-0.6314	5.722	-11.85	10.58	-0.1104	0.9121
10	10:106868204:G:A	106868204	A	ADD	1536	-0.6314	5.722	-11.85	10.58	-0.1104	0.9121
10	10:106868311:A:G	106868311	G	ADD	1536	-0.6314	5.722	-11.85	10.58	-0.1104	0.9121
10	10:106868495:A:G	106868495	G	ADD	1536	-0.6314	5.722	-11.85	10.58	-0.1104	0.9121
10	10:106868877:C:A	106868877	A	ADD	1536	-0.6314	5.722	-11.85	10.58	-0.1104	0.9121
11	11:89293437:A:G	89293437	G	ADD	1536	0.5454	4.942	-9.14	10.23	0.1104	0.9121
11	11:92571146:G:A	92571146	A	ADD	1536	0.5888	5.333	-9.864	11.04	0.1104	0.9121
12	12:21044715:C:G	21044715	G	ADD	1536	0.8878	8.042	-14.87	16.65	0.1104	0.9121
12	12:106350940:T:C	106350940	C	ADD	1536	-0.4747	4.3	-8.902	7.952	-0.1104	0.9121
12	12:115169879:G:A	115169879	A	ADD	1536	0.7279	6.594	-12.2	13.65	0.1104	0.9121
13	13:62674132:A:C	62674132	C	ADD	1536	-0.4652	4.213	-8.723	7.792	-0.1104	0.9121
13	13:94629448:C:G	94629448	G	ADD	1536	-0.5048	4.574	-9.469	8.46	-0.1104	0.9121
13	13:102008751:A:G	102008751	G	ADD	1536	0.4857	4.4	-8.139	9.11	0.1104	0.9121
14	14:83614218:C:T	83614218	T	ADD	1536	0.8068	7.31	-13.52	15.13	0.1104	0.9121
14	14:83617067:C:T	83617067	T	ADD	1536	0.8068	7.31	-13.52	15.13	0.1104	0.9121
14	14:83620209:A:G	83620209	G	ADD	1536	0.8068	7.31	-13.52	15.13	0.1104	0.9121
16	16:13523733:G:A	13523733	A	ADD	1536	0.5318	4.818	-8.912	9.976	0.1104	0.9121
16	16:58958844:G:T	58958844	T	ADD	1536	0.5211	4.722	-8.734	9.776	0.1103	0.9121
16	16:58958847:G:A	58958847	A	ADD	1536	0.5211	4.722	-8.734	9.776	0.1103	0.9121
16	16:87156125:T:C	87156125	C	ADD	1536	-0.6154	5.574	-11.54	10.31	-0.1104	0.9121
18	18:36098166:T:A	36098166	A	ADD	1536	0.5135	4.652	-8.605	9.632	0.1104	0.9121
18	18:71083786:A:C	71083786	C	ADD	1536	0.6702	6.067	-11.22	12.56	0.1105	0.9121
1	1:50405796:G:C	50405796	C	ADD	1536	0.6647	6.026	-11.15	12.47	0.1103	0.9122
1	1:53764602:C:G	53764602	G	ADD	1536	0.5372	4.871	-9.01	10.08	0.1103	0.9122
2	2:38117987:A:C	38117987	C	ADD	1536	0.6549	5.938	-10.98	12.29	0.1103	0.9122
2	2:60519921:A:G	60519921	G	ADD	1536	0.7781	7.056	-13.05	14.61	0.1103	0.9122
2	2:76424596:C:T	76424596	T	ADD	1536	-0.6119	5.546	-11.48	10.26	-0.1103	0.9122
2	2:135214825:A:G	135214825	A	ADD	1536	-0.841	7.627	-15.79	14.11	-0.1103	0.9122
2	2:160777188:C:T	160777188	T	ADD	1536	-0.4723	4.282	-8.866	7.921	-0.1103	0.9122
2	2:161014253:C:G	161014253	C	ADD	1536	0.4662	4.228	-7.821	8.754	0.1103	0.9122
2	2:161014855:G:A	161014855	G	ADD	1536	0.4662	4.228	-7.821	8.754	0.1103	0.9122
2	2:161016506:C:T	161016506	C	ADD	1536	0.4662	4.228	-7.821	8.754	0.1103	0.9122
2	2:161019232:C:T	161019232	C	ADD	1536	0.4662	4.228	-7.821	8.754	0.1103	0.9122
3	3:14500505:C:G	14500505	G	ADD	1536	0.9927	9.006	-16.66	18.64	0.1102	0.9122
3	3:14501222:G:A	14501222	A	ADD	1536	0.9927	9.006	-16.66	18.64	0.1102	0.9122
3	3:30022875:A:G	30022875	G	ADD	1536	0.6159	5.583	-10.33	11.56	0.1103	0.9122
3	3:30029444:G:A	30029444	A	ADD	1536	0.6159	5.583	-10.33	11.56	0.1103	0.9122
3	3:66664807:G:C	66664807	C	ADD	1536	-0.5598	5.077	-10.51	9.392	-0.1102	0.9122
3	3:122355736:C:G	122355736	G	ADD	1536	0.4684	4.246	-7.853	8.79	0.1103	0.9122
4	4:113547985:T:C	113547985	T	ADD	1536	-0.4598	4.17	-8.632	7.712	-0.1103	0.9122
5	5:5220386:A:C	5220386	A	ADD	1536	0.471	4.269	-7.896	8.838	0.1103	0.9122
5	5:29510636:G:A	29510636	A	ADD	1536	-0.5428	4.922	-10.19	9.104	-0.1103	0.9122
5	5:35672247:G:A	35672247	A	ADD	1536	-0.4981	4.515	-9.347	8.351	-0.1103	0.9122
6	6:19755251:A:G	19755251	G	ADD	1536	0.6957	6.306	-11.66	13.06	0.1103	0.9122
6	6:29138018:C:T	29138018	T	ADD	1536	-0.5365	4.863	-10.07	8.995	-0.1103	0.9122
6	6:29141632:T:C	29141632	C	ADD	1536	-0.5365	4.863	-10.07	8.995	-0.1103	0.9122
6	6:29142064:A:G	29142064	G	ADD	1536	-0.5365	4.863	-10.07	8.995	-0.1103	0.9122
6	6:29147345:G:T	29147345	T	ADD	1536	-0.5365	4.863	-10.07	8.995	-0.1103	0.9122
6	6:29149605:G:T	29149605	T	ADD	1536	-0.5365	4.863	-10.07	8.995	-0.1103	0.9122
6	6:29154709:C:T	29154709	T	ADD	1536	-0.5365	4.863	-10.07	8.995	-0.1103	0.9122
6	6:29158195:C:T	29158195	T	ADD	1536	-0.5365	4.863	-10.07	8.995	-0.1103	0.9122
6	6:29163686:T:C	29163686	C	ADD	1536	-0.5365	4.863	-10.07	8.995	-0.1103	0.9122
6	6:29163834:C:T	29163834	T	ADD	1536	-0.5365	4.863	-10.07	8.995	-0.1103	0.9122
6	6:30162458:C:G	30162458	G	ADD	1536	-0.5799	5.257	-10.88	9.724	-0.1103	0.9122
6	6:53512724:T:C	53512724	C	ADD	1536	-0.5861	5.312	-11	9.825	-0.1103	0.9122
6	6:117557429:G:A	117557429	A	ADD	1536	-1.033	9.363	-19.38	17.32	-0.1103	0.9122
6	6:169162537:A:G	169162537	G	ADD	1536	0.4706	4.265	-7.889	8.83	0.1103	0.9122
8	8:5137018:T:C	5137018	C	ADD	1536	-0.4667	4.23	-8.758	7.825	-0.1103	0.9122
8	8:100225106:A:T	100225106	A	ADD	1536	-0.4617	4.187	-8.668	7.745	-0.1103	0.9122
8	8:100226715:T:C	100226715	T	ADD	1536	-0.4621	4.192	-8.677	7.753	-0.1102	0.9122
8	8:100240140:G:T	100240140	G	ADD	1536	-0.4617	4.187	-8.668	7.745	-0.1103	0.9122
8	8:100254507:A:G	100254507	A	ADD	1536	-0.4617	4.187	-8.668	7.745	-0.1103	0.9122
8	8:120564484:T:C	120564484	C	ADD	1536	0.4789	4.342	-8.031	8.989	0.1103	0.9122
8	8:120589873:G:A	120589873	A	ADD	1536	-0.8065	7.312	-15.14	13.52	-0.1103	0.9122
8	8:120590147:C:T	120590147	T	ADD	1536	-0.8065	7.312	-15.14	13.52	-0.1103	0.9122
8	8:120590832:A:G	120590832	G	ADD	1536	-0.8065	7.312	-15.14	13.52	-0.1103	0.9122
9	9:82162913:A:G	82162913	G	ADD	1536	-0.7096	6.437	-13.33	11.91	-0.1102	0.9122
9	9:82169849:C:T	82169849	T	ADD	1536	-0.7096	6.437	-13.33	11.91	-0.1102	0.9122
9	9:82172615:T:G	82172615	G	ADD	1536	-0.7096	6.437	-13.33	11.91	-0.1102	0.9122
10	10:133025077:G:A	133025077	A	ADD	1536	0.5315	4.82	-8.915	9.978	0.1103	0.9122
11	11:17516038:C:T	17516038	T	ADD	1536	-0.5084	4.608	-9.54	8.523	-0.1103	0.9122
11	11:82381787:G:A	82381787	G	ADD	1536	-0.4758	4.313	-8.928	7.977	-0.1103	0.9122
11	11:115536078:G:A	115536078	A	ADD	1536	-0.9162	8.312	-17.21	15.38	-0.1102	0.9122
11	11:116380536:T:G	116380536	G	ADD	1536	-0.6141	5.569	-11.53	10.3	-0.1103	0.9122
11	11:134559196:G:A	134559196	A	ADD	1536	-0.706	6.403	-13.26	11.84	-0.1103	0.9122
12	12:10352260:A:G	10352260	G	ADD	1536	-0.5352	4.854	-10.05	8.978	-0.1103	0.9122
13	13:48167925:C:T	48167925	T	ADD	1536	0.5044	4.572	-8.457	9.465	0.1103	0.9122
13	13:58012847:T:C	58012847	C	ADD	1536	0.4948	4.488	-8.301	9.29	0.1103	0.9122
13	13:62689277:A:G	62689277	G	ADD	1536	-0.7126	6.463	-13.38	11.96	-0.1102	0.9122
13	13:70589082:G:A	70589082	A	ADD	1536	-0.5488	4.974	-10.3	9.201	-0.1103	0.9122
13	13:113207608:C:A	113207608	A	ADD	1536	-0.8393	7.61	-15.75	14.08	-0.1103	0.9122
14	14:78649769:T:A	78649769	A	ADD	1536	0.5564	5.045	-9.332	10.45	0.1103	0.9122
16	16:77819632:A:G	77819632	G	ADD	1536	-0.6214	5.637	-11.67	10.43	-0.1102	0.9122
16	16:85219942:C:G	85219942	G	ADD	1536	0.4712	4.274	-7.907	8.849	0.1102	0.9122
17	17:77871246:A:G	77871246	G	ADD	1536	0.466	4.227	-7.819	8.751	0.1102	0.9122
17	17:77871543:G:A	77871543	A	ADD	1536	0.466	4.227	-7.819	8.751	0.1102	0.9122
18	18:74816958:A:G	74816958	G	ADD	1536	-0.5162	4.678	-9.685	8.653	-0.1103	0.9122
19	19:35839730:A:C	35839730	C	ADD	1536	0.6546	5.936	-10.98	12.29	0.1103	0.9122
19	19:41268214:C:T	41268214	T	ADD	1536	-0.5451	4.943	-10.23	9.144	-0.1103	0.9122
19	19:41268555:A:G	41268555	G	ADD	1536	-0.5451	4.943	-10.23	9.144	-0.1103	0.9122
19	19:41275841:G:A	41275841	A	ADD	1536	-0.5451	4.943	-10.23	9.144	-0.1103	0.9122
21	21:22637962:T:C	22637962	C	ADD	1536	-0.6706	6.08	-12.59	11.25	-0.1103	0.9122
1	1:53528528:G:C	53528528	C	ADD	1536	-0.4922	4.466	-9.245	8.261	-0.1102	0.9123
1	1:62750051:T:C	62750051	C	ADD	1536	-0.5257	4.772	-9.879	8.828	-0.1102	0.9123
1	1:119336825:C:A	119336825	A	ADD	1536	-0.5126	4.653	-9.633	8.608	-0.1102	0.9123
2	2:45111192:C:A	45111192	A	ADD	1536	0.4921	4.468	-8.265	9.249	0.1101	0.9123
2	2:45391048:C:A	45391048	A	ADD	1536	-0.5324	4.834	-10.01	8.941	-0.1101	0.9123
2	2:49139243:A:T	49139243	T	ADD	1536	0.6919	6.284	-11.62	13.01	0.1101	0.9123
2	2:49486990:T:C	49486990	C	ADD	1536	-0.566	5.138	-10.64	9.503	-0.1102	0.9123
2	2:56576447:G:C	56576447	C	ADD	1536	0.6819	6.188	-11.45	12.81	0.1102	0.9123
3	3:30912239:T:C	30912239	C	ADD	1536	0.6074	5.516	-10.2	11.42	0.1101	0.9123
3	3:156231468:C:G	156231468	C	ADD	1536	0.4658	4.229	-7.823	8.754	0.1101	0.9123
4	4:96577171:A:G	96577171	A	ADD	1536	-0.4913	4.461	-9.234	8.252	-0.1101	0.9123
4	4:96578887:C:T	96578887	C	ADD	1536	-0.4913	4.461	-9.234	8.252	-0.1101	0.9123
4	4:96579012:T:C	96579012	T	ADD	1536	-0.4913	4.461	-9.234	8.252	-0.1101	0.9123
4	4:134435742:C:A	134435742	A	ADD	1536	0.8699	7.895	-14.6	16.34	0.1102	0.9123
4	4:134437300:A:G	134437300	G	ADD	1536	0.8699	7.895	-14.6	16.34	0.1102	0.9123
4	4:134437663:A:G	134437663	G	ADD	1536	0.8699	7.895	-14.6	16.34	0.1102	0.9123
4	4:134437761:C:T	134437761	T	ADD	1536	0.8699	7.895	-14.6	16.34	0.1102	0.9123
4	4:134440403:T:C	134440403	C	ADD	1536	0.8699	7.895	-14.6	16.34	0.1102	0.9123
4	4:134441094:A:C	134441094	C	ADD	1536	0.8699	7.895	-14.6	16.34	0.1102	0.9123
4	4:134446339:T:C	134446339	C	ADD	1536	0.8699	7.895	-14.6	16.34	0.1102	0.9123
4	4:139301744:G:A	139301744	A	ADD	1536	-0.5766	5.234	-10.84	9.683	-0.1102	0.9123
4	4:139302379:A:T	139302379	T	ADD	1536	-0.5766	5.234	-10.84	9.683	-0.1102	0.9123
5	5:57376563:A:G	57376563	G	ADD	1536	0.9632	8.742	-16.17	18.1	0.1102	0.9123
6	6:1945757:T:C	1945757	C	ADD	1536	0.619	5.62	-10.4	11.63	0.1101	0.9123
6	6:29940814:C:T	29940814	T	ADD	1536	0.5666	5.145	-9.517	10.65	0.1101	0.9123
6	6:39038776:C:G	39038776	G	ADD	1536	-0.4683	4.252	-8.802	7.865	-0.1101	0.9123
6	6:39040654:A:C	39040654	C	ADD	1536	-0.4683	4.252	-8.802	7.865	-0.1101	0.9123
6	6:135435501:T:C	135435501	C	ADD	1536	-0.5133	4.662	-9.651	8.625	-0.1101	0.9123
6	6:150663534:T:C	150663534	C	ADD	1536	-0.9886	8.975	-18.58	16.6	-0.1102	0.9123
6	6:150663903:A:G	150663903	G	ADD	1536	-0.9886	8.975	-18.58	16.6	-0.1102	0.9123
6	6:150664146:C:T	150664146	T	ADD	1536	-0.9886	8.975	-18.58	16.6	-0.1102	0.9123
7	7:16096270:C:T	16096270	T	ADD	1536	-0.5329	4.84	-10.02	8.953	-0.1101	0.9123
7	7:16098726:T:C	16098726	C	ADD	1536	-0.5329	4.84	-10.02	8.953	-0.1101	0.9123
7	7:16104327:G:A	16104327	A	ADD	1536	-0.5329	4.84	-10.02	8.953	-0.1101	0.9123
7	7:19876354:A:C	19876354	C	ADD	1536	-0.5208	4.726	-9.783	8.741	-0.1102	0.9123
7	7:19878311:G:A	19878311	A	ADD	1536	-0.5208	4.726	-9.783	8.741	-0.1102	0.9123
7	7:80768100:G:A	80768100	A	ADD	1536	0.5172	4.694	-8.683	9.717	0.1102	0.9123
7	7:80768542:A:C	80768542	C	ADD	1536	0.5172	4.694	-8.683	9.717	0.1102	0.9123
7	7:122793182:T:C	122793182	T	ADD	1536	0.4891	4.442	-8.217	9.195	0.1101	0.9123
7	7:122797119:C:T	122797119	C	ADD	1536	0.4891	4.442	-8.217	9.195	0.1101	0.9123
7	7:122799240:C:A	122799240	C	ADD	1536	0.4891	4.442	-8.217	9.195	0.1101	0.9123
7	7:122800663:A:G	122800663	A	ADD	1536	0.4891	4.442	-8.217	9.195	0.1101	0.9123
7	7:150831222:T:C	150831222	C	ADD	1536	-0.6291	5.708	-11.82	10.56	-0.1102	0.9123
8	8:23397923:C:T	23397923	T	ADD	1536	-0.4783	4.341	-8.986	8.03	-0.1102	0.9123
8	8:23403572:C:T	23403572	T	ADD	1536	-0.4776	4.334	-8.972	8.016	-0.1102	0.9123
8	8:23784587:C:T	23784587	T	ADD	1536	-0.4918	4.466	-9.245	8.261	-0.1101	0.9123
8	8:58978322:A:G	58978322	G	ADD	1536	-0.8771	7.965	-16.49	14.73	-0.1101	0.9123
9	9:7598529:C:G	7598529	G	ADD	1536	0.5577	5.062	-9.364	10.48	0.1102	0.9123
9	9:117319114:G:C	117319114	C	ADD	1536	-0.5623	5.102	-10.56	9.438	-0.1102	0.9123
10	10:72994794:C:T	72994794	T	ADD	1536	-0.6539	5.94	-12.3	10.99	-0.1101	0.9123
10	10:105687275:C:T	105687275	T	ADD	1536	0.6895	6.258	-11.58	12.96	0.1102	0.9123
10	10:105687596:G:A	105687596	A	ADD	1536	0.6895	6.258	-11.58	12.96	0.1102	0.9123
10	10:105688286:G:A	105688286	A	ADD	1536	0.6895	6.258	-11.58	12.96	0.1102	0.9123
10	10:105688541:G:A	105688541	A	ADD	1536	0.6895	6.258	-11.58	12.96	0.1102	0.9123
10	10:125266035:T:C	125266035	C	ADD	1536	-0.4709	4.277	-8.854	7.912	-0.1101	0.9123
10	10:125266207:C:A	125266207	A	ADD	1536	-0.4709	4.277	-8.854	7.912	-0.1101	0.9123
11	11:7060092:A:G	7060092	G	ADD	1536	0.6298	5.716	-10.57	11.83	0.1102	0.9123
11	11:69524103:G:A	69524103	G	ADD	1536	-0.7586	6.883	-14.25	12.73	-0.1102	0.9123
13	13:43235184:T:C	43235184	C	ADD	1536	0.4742	4.306	-7.965	8.913	0.1101	0.9123
13	13:51886401:G:A	51886401	A	ADD	1536	-0.8016	7.273	-15.06	13.45	-0.1102	0.9123
13	13:71133371:T:C	71133371	C	ADD	1536	0.4876	4.425	-8.185	9.16	0.1102	0.9123
13	13:71133445:T:A	71133445	A	ADD	1536	0.4876	4.425	-8.185	9.16	0.1102	0.9123
13	13:71133643:G:T	71133643	T	ADD	1536	0.4876	4.425	-8.185	9.16	0.1102	0.9123
13	13:71134723:C:A	71134723	A	ADD	1536	0.4876	4.425	-8.185	9.16	0.1102	0.9123
14	14:26466066:G:A	26466066	A	ADD	1536	0.6163	5.594	-10.35	11.58	0.1102	0.9123
15	15:33168360:C:T	33168360	T	ADD	1536	-0.4984	4.526	-9.369	8.372	-0.1101	0.9123
15	15:33168756:G:C	33168756	C	ADD	1536	-0.4984	4.526	-9.369	8.372	-0.1101	0.9123
15	15:33169205:G:A	33169205	A	ADD	1536	-0.4984	4.526	-9.369	8.372	-0.1101	0.9123
15	15:54684483:T:A	54684483	A	ADD	1536	0.8098	7.351	-13.6	15.22	0.1102	0.9123
15	15:54684591:T:A	54684591	A	ADD	1536	0.8098	7.351	-13.6	15.22	0.1102	0.9123
15	15:54687276:A:G	54687276	G	ADD	1536	0.8098	7.351	-13.6	15.22	0.1102	0.9123
15	15:54687367:G:A	54687367	A	ADD	1536	0.8098	7.351	-13.6	15.22	0.1102	0.9123
15	15:54687491:A:T	54687491	T	ADD	1536	0.8098	7.351	-13.6	15.22	0.1102	0.9123
16	16:58928083:C:T	58928083	T	ADD	1536	0.4764	4.325	-8	8.953	0.1102	0.9123
16	16:78032927:C:T	78032927	T	ADD	1536	-0.5714	5.19	-10.74	9.6	-0.1101	0.9123
16	16:78857218:C:T	78857218	T	ADD	1536	1.005	9.121	-16.87	18.88	0.1101	0.9123
20	20:56669386:A:G	56669386	G	ADD	1536	0.6148	5.581	-10.32	11.55	0.1102	0.9123
21	21:46344426:A:G	46344426	G	ADD	1536	0.4757	4.32	-7.99	8.942	0.1101	0.9123
22	22:41258144:A:G	41258144	G	ADD	1536	-0.6148	5.583	-11.56	10.33	-0.1101	0.9123
1	1:14960529:T:G	14960529	G	ADD	1536	-0.9918	9.01	-18.65	16.67	-0.1101	0.9124
1	1:38691478:C:G	38691478	G	ADD	1536	0.5028	4.569	-8.452	9.458	0.11	0.9124
2	2:52513418:A:G	52513418	G	ADD	1536	0.5754	5.226	-9.668	10.82	0.1101	0.9124
2	2:88742338:G:A	88742338	A	ADD	1536	-0.7164	6.513	-13.48	12.05	-0.11	0.9124
2	2:132688638:A:G	132688638	G	ADD	1536	0.6359	5.782	-10.7	11.97	0.11	0.9124
2	2:179600648:C:T	179600648	T	ADD	1536	-0.5766	5.239	-10.84	9.691	-0.1101	0.9124
2	2:179601057:A:G	179601057	G	ADD	1536	-0.5766	5.239	-10.84	9.691	-0.1101	0.9124
2	2:179601975:A:G	179601975	G	ADD	1536	-0.5766	5.239	-10.84	9.691	-0.1101	0.9124
2	2:179603225:G:A	179603225	A	ADD	1536	-0.5766	5.239	-10.84	9.691	-0.1101	0.9124
2	2:179604160:T:G	179604160	G	ADD	1536	-0.5766	5.239	-10.84	9.691	-0.1101	0.9124
2	2:179604366:T:G	179604366	G	ADD	1536	-0.5766	5.239	-10.84	9.691	-0.1101	0.9124
2	2:179604742:G:A	179604742	A	ADD	1536	-0.5766	5.239	-10.84	9.691	-0.1101	0.9124
2	2:179605180:C:A	179605180	A	ADD	1536	-0.5766	5.239	-10.84	9.691	-0.1101	0.9124
2	2:179605705:A:G	179605705	G	ADD	1536	-0.5766	5.239	-10.84	9.691	-0.1101	0.9124
2	2:179607487:T:C	179607487	C	ADD	1536	-0.5766	5.239	-10.84	9.691	-0.1101	0.9124
2	2:179608207:C:T	179608207	T	ADD	1536	-0.5766	5.239	-10.84	9.691	-0.1101	0.9124
2	2:215793489:A:G	215793489	G	ADD	1536	0.4943	4.491	-8.307	9.296	0.1101	0.9124
2	2:215794078:A:G	215794078	G	ADD	1536	0.4943	4.491	-8.307	9.296	0.1101	0.9124
3	3:53840665:G:A	53840665	A	ADD	1536	-0.4608	4.19	-8.673	7.752	-0.11	0.9124
3	3:151261878:G:A	151261878	A	ADD	1536	-0.972	8.829	-18.28	16.33	-0.1101	0.9124
3	3:166311718:A:G	166311718	G	ADD	1536	0.4763	4.328	-8.007	8.959	0.1101	0.9124
4	4:24034708:C:T	24034708	T	ADD	1536	-0.7049	6.405	-13.26	11.85	-0.11	0.9124
4	4:89061114:C:T	89061114	T	ADD	1536	0.5026	4.565	-8.445	9.451	0.1101	0.9124
4	4:126464646:C:G	126464646	G	ADD	1536	0.6572	5.972	-11.05	12.36	0.1101	0.9124
5	5:60971119:G:A	60971119	G	ADD	1536	0.4895	4.448	-8.229	9.208	0.11	0.9124
6	6:4662303:T:C	4662303	C	ADD	1536	-0.5239	4.764	-9.861	8.813	-0.11	0.9124
6	6:32189032:T:C	32189032	C	ADD	1536	0.6187	5.623	-10.4	11.64	0.11	0.9124
6	6:151443655:G:A	151443655	A	ADD	1536	-0.6536	5.942	-12.3	10.99	-0.11	0.9124
7	7:3579417:A:G	3579417	G	ADD	1536	-0.4767	4.334	-8.971	8.018	-0.11	0.9124
8	8:1266983:A:G	1266983	G	ADD	1536	-0.4696	4.266	-8.831	7.892	-0.1101	0.9124
8	8:80127764:T:A	80127764	A	ADD	1536	0.9127	8.299	-15.35	17.18	0.11	0.9124
8	8:90817344:A:G	90817344	G	ADD	1536	-0.5832	5.299	-10.97	9.803	-0.1101	0.9124
9	9:139932927:G:A	139932927	A	ADD	1536	-0.5329	4.844	-10.03	8.961	-0.11	0.9124
9	9:139934107:G:A	139934107	A	ADD	1536	-0.5329	4.844	-10.03	8.961	-0.11	0.9124
10	10:50820424:G:T	50820424	T	ADD	1536	0.4782	4.346	-8.04	8.997	0.11	0.9124
10	10:95440889:G:A	95440889	A	ADD	1536	0.5085	4.62	-8.546	9.563	0.1101	0.9124
10	10:95441725:T:C	95441725	C	ADD	1536	0.5085	4.62	-8.546	9.563	0.1101	0.9124
10	10:95447015:T:C	95447015	C	ADD	1536	0.5085	4.62	-8.546	9.563	0.1101	0.9124
10	10:95450648:A:G	95450648	G	ADD	1536	0.5085	4.62	-8.546	9.563	0.1101	0.9124
10	10:106396080:T:C	106396080	C	ADD	1536	-0.7362	6.687	-13.84	12.37	-0.1101	0.9124
10	10:106396326:G:A	106396326	A	ADD	1536	-0.7362	6.687	-13.84	12.37	-0.1101	0.9124
10	10:106397117:T:C	106397117	C	ADD	1536	-0.7362	6.687	-13.84	12.37	-0.1101	0.9124
10	10:106399317:A:T	106399317	T	ADD	1536	-0.7362	6.687	-13.84	12.37	-0.1101	0.9124
11	11:13572732:A:G	13572732	G	ADD	1536	-0.7428	6.75	-13.97	12.49	-0.1101	0.9124
11	11:19992797:C:T	19992797	T	ADD	1536	1.015	9.221	-17.06	19.09	0.1101	0.9124
11	11:110271577:C:T	110271577	T	ADD	1536	-0.527	4.787	-9.91	8.856	-0.1101	0.9124
11	11:110272261:G:A	110272261	A	ADD	1536	-0.527	4.787	-9.91	8.856	-0.1101	0.9124
11	11:110272791:T:C	110272791	C	ADD	1536	-0.527	4.787	-9.91	8.856	-0.1101	0.9124
12	12:28909708:A:G	28909708	G	ADD	1536	1.057	9.608	-17.77	19.89	0.11	0.9124
14	14:33294042:G:A	33294042	A	ADD	1536	-0.4652	4.227	-8.751	7.82	-0.11	0.9124
14	14:102169108:A:G	102169108	G	ADD	1536	-0.6798	6.177	-12.79	11.43	-0.1101	0.9124
16	16:59109042:C:T	59109042	T	ADD	1536	-0.7041	6.402	-13.25	11.84	-0.11	0.9124
16	16:81899211:A:G	81899211	G	ADD	1536	-0.4708	4.276	-8.852	7.91	-0.1101	0.9124
20	20:4173639:C:T	4173639	T	ADD	1536	-0.4662	4.238	-8.773	7.841	-0.11	0.9124
1	1:175198786:A:G	175198786	G	ADD	1536	-0.6462	5.876	-12.16	10.87	-0.11	0.9125
2	2:51816974:G:T	51816974	G	ADD	1536	-0.4792	4.359	-9.023	8.065	-0.1099	0.9125
2	2:51817376:G:T	51817376	G	ADD	1536	-0.4792	4.359	-9.023	8.065	-0.1099	0.9125
2	2:51817492:A:G	51817492	A	ADD	1536	-0.4792	4.359	-9.023	8.065	-0.1099	0.9125
2	2:51819386:T:C	51819386	T	ADD	1536	-0.4792	4.359	-9.023	8.065	-0.1099	0.9125
2	2:51819582:T:C	51819582	T	ADD	1536	-0.4792	4.359	-9.023	8.065	-0.1099	0.9125
3	3:138854209:A:T	138854209	T	ADD	1536	-0.4798	4.367	-9.04	8.08	-0.1099	0.9125
3	3:158524591:G:A	158524591	A	ADD	1536	0.7123	6.482	-11.99	13.42	0.1099	0.9125
4	4:28714052:T:C	28714052	T	ADD	1536	0.4714	4.288	-7.934	8.876	0.1099	0.9125
4	4:28715534:C:A	28715534	C	ADD	1536	0.4714	4.288	-7.934	8.876	0.1099	0.9125
4	4:28715549:G:C	28715549	G	ADD	1536	0.4714	4.288	-7.934	8.876	0.1099	0.9125
4	4:28715573:T:C	28715573	T	ADD	1536	0.4714	4.288	-7.934	8.876	0.1099	0.9125
4	4:28716062:G:C	28716062	G	ADD	1536	0.4714	4.288	-7.934	8.876	0.1099	0.9125
4	4:28716222:A:G	28716222	A	ADD	1536	0.4714	4.288	-7.934	8.876	0.1099	0.9125
4	4:28716739:G:A	28716739	G	ADD	1536	0.4714	4.288	-7.934	8.876	0.1099	0.9125
4	4:28717184:A:T	28717184	A	ADD	1536	0.4714	4.288	-7.934	8.876	0.1099	0.9125
4	4:28717437:T:A	28717437	T	ADD	1536	0.4714	4.288	-7.934	8.876	0.1099	0.9125
4	4:28720691:T:A	28720691	T	ADD	1536	0.4714	4.288	-7.934	8.876	0.1099	0.9125
4	4:30320634:C:T	30320634	T	ADD	1536	-0.5387	4.901	-10.14	9.067	-0.1099	0.9125
4	4:94071665:C:G	94071665	G	ADD	1536	0.9851	8.968	-16.59	18.56	0.1099	0.9125
4	4:94076630:A:T	94076630	T	ADD	1536	0.9851	8.968	-16.59	18.56	0.1099	0.9125
4	4:94078561:T:G	94078561	G	ADD	1536	0.9851	8.968	-16.59	18.56	0.1099	0.9125
4	4:177188718:A:C	177188718	C	ADD	1536	-0.5086	4.627	-9.577	8.56	-0.1099	0.9125
4	4:177189532:G:A	177189532	A	ADD	1536	-0.5086	4.627	-9.577	8.56	-0.1099	0.9125
4	4:177192535:A:C	177192535	C	ADD	1536	-0.5086	4.627	-9.577	8.56	-0.1099	0.9125
5	5:39753535:A:G	39753535	G	ADD	1536	0.6128	5.576	-10.32	11.54	0.1099	0.9125
5	5:91804825:A:C	91804825	C	ADD	1536	0.714	6.496	-12.02	13.45	0.1099	0.9125
5	5:101575091:C:T	101575091	T	ADD	1536	-0.5368	4.884	-10.11	9.035	-0.1099	0.9125
5	5:101707988:C:A	101707988	A	ADD	1536	-0.4893	4.451	-9.212	8.234	-0.1099	0.9125
5	5:101711661:A:G	101711661	G	ADD	1536	-0.4893	4.451	-9.212	8.234	-0.1099	0.9125
5	5:101714302:T:C	101714302	C	ADD	1536	-0.4893	4.451	-9.212	8.234	-0.1099	0.9125
5	5:101716459:A:T	101716459	T	ADD	1536	-0.4893	4.451	-9.212	8.234	-0.1099	0.9125
5	5:101717884:A:T	101717884	T	ADD	1536	-0.4893	4.451	-9.212	8.234	-0.1099	0.9125
5	5:118744442:G:A	118744442	A	ADD	1536	0.4799	4.364	-8.074	9.034	0.11	0.9125
6	6:23380822:T:A	23380822	T	ADD	1536	0.4561	4.15	-7.678	8.591	0.1099	0.9125
7	7:130566624:A:G	130566624	G	ADD	1536	-1.054	9.582	-19.83	17.73	-0.11	0.9125
8	8:15491989:G:A	15491989	A	ADD	1536	0.4885	4.447	-8.228	9.205	0.1098	0.9125
8	8:23198128:G:C	23198128	C	ADD	1536	0.7439	6.766	-12.52	14	0.1099	0.9125
8	8:102701958:G:T	102701958	T	ADD	1536	-0.8438	7.675	-15.89	14.2	-0.1099	0.9125
9	9:32907608:A:G	32907608	G	ADD	1536	1.035	9.416	-17.42	19.49	0.1099	0.9125
9	9:76186104:G:A	76186104	G	ADD	1536	-0.4693	4.268	-8.835	7.896	-0.11	0.9125
10	10:6185347:A:T	6185347	T	ADD	1536	1.05	9.548	-17.66	19.76	0.11	0.9125
10	10:6185386:A:G	6185386	G	ADD	1536	1.05	9.548	-17.66	19.76	0.11	0.9125
10	10:20997154:G:A	20997154	A	ADD	1536	0.6163	5.609	-10.38	11.61	0.1099	0.9125
10	10:35362356:A:C	35362356	C	ADD	1536	-0.5056	4.6	-9.522	8.511	-0.1099	0.9125
10	10:35365705:C:T	35365705	T	ADD	1536	-0.5056	4.6	-9.522	8.511	-0.1099	0.9125
10	10:35372261:G:C	35372261	C	ADD	1536	-0.5056	4.6	-9.522	8.511	-0.1099	0.9125
10	10:35372489:G:A	35372489	A	ADD	1536	-0.5056	4.6	-9.522	8.511	-0.1099	0.9125
10	10:35376690:C:T	35376690	T	ADD	1536	-0.5056	4.6	-9.522	8.511	-0.1099	0.9125
10	10:35376769:T:C	35376769	C	ADD	1536	-0.5056	4.6	-9.522	8.511	-0.1099	0.9125
10	10:35376800:T:C	35376800	C	ADD	1536	-0.5056	4.6	-9.522	8.511	-0.1099	0.9125
10	10:35377715:A:G	35377715	G	ADD	1536	-0.5056	4.6	-9.522	8.511	-0.1099	0.9125
10	10:35380913:C:T	35380913	T	ADD	1536	-0.5056	4.6	-9.522	8.511	-0.1099	0.9125
10	10:35381373:G:A	35381373	A	ADD	1536	-0.5056	4.6	-9.522	8.511	-0.1099	0.9125
10	10:35381763:A:G	35381763	G	ADD	1536	-0.5056	4.6	-9.522	8.511	-0.1099	0.9125
10	10:35382817:T:C	35382817	C	ADD	1536	-0.5056	4.6	-9.522	8.511	-0.1099	0.9125
10	10:35385499:C:A	35385499	A	ADD	1536	-0.5056	4.6	-9.522	8.511	-0.1099	0.9125
10	10:35385973:C:A	35385973	A	ADD	1536	-0.5056	4.6	-9.522	8.511	-0.1099	0.9125
10	10:35386321:G:A	35386321	A	ADD	1536	-0.5056	4.6	-9.522	8.511	-0.1099	0.9125
10	10:35386340:T:A	35386340	A	ADD	1536	-0.5056	4.6	-9.522	8.511	-0.1099	0.9125
10	10:35387187:T:G	35387187	G	ADD	1536	-0.5056	4.6	-9.522	8.511	-0.1099	0.9125
10	10:35389843:T:C	35389843	C	ADD	1536	-0.5056	4.6	-9.522	8.511	-0.1099	0.9125
10	10:35393669:C:T	35393669	T	ADD	1536	-0.5056	4.6	-9.522	8.511	-0.1099	0.9125
10	10:35397396:G:A	35397396	A	ADD	1536	-0.5056	4.6	-9.522	8.511	-0.1099	0.9125
10	10:35398236:T:C	35398236	C	ADD	1536	-0.5056	4.6	-9.522	8.511	-0.1099	0.9125
10	10:35399668:A:G	35399668	G	ADD	1536	-0.5056	4.6	-9.522	8.511	-0.1099	0.9125
10	10:35400070:A:T	35400070	T	ADD	1536	-0.5056	4.6	-9.522	8.511	-0.1099	0.9125
10	10:35400183:G:T	35400183	T	ADD	1536	-0.5056	4.6	-9.522	8.511	-0.1099	0.9125
10	10:35404613:C:G	35404613	G	ADD	1536	-0.5056	4.6	-9.522	8.511	-0.1099	0.9125
10	10:35409048:T:C	35409048	C	ADD	1536	-0.5056	4.6	-9.522	8.511	-0.1099	0.9125
10	10:35409369:C:T	35409369	T	ADD	1536	-0.5056	4.6	-9.522	8.511	-0.1099	0.9125
10	10:35411246:A:G	35411246	G	ADD	1536	-0.5056	4.6	-9.522	8.511	-0.1099	0.9125
10	10:35415468:C:G	35415468	G	ADD	1536	-0.5056	4.6	-9.522	8.511	-0.1099	0.9125
10	10:35415555:A:G	35415555	G	ADD	1536	-0.5056	4.6	-9.522	8.511	-0.1099	0.9125
10	10:35418517:T:G	35418517	G	ADD	1536	-0.5056	4.6	-9.522	8.511	-0.1099	0.9125
10	10:35422506:C:T	35422506	T	ADD	1536	-0.5056	4.6	-9.522	8.511	-0.1099	0.9125
10	10:35424450:G:A	35424450	A	ADD	1536	-0.5056	4.6	-9.522	8.511	-0.1099	0.9125
10	10:35427714:G:T	35427714	T	ADD	1536	-0.5056	4.6	-9.522	8.511	-0.1099	0.9125
10	10:45476212:T:C	45476212	C	ADD	1536	0.9932	9.042	-16.73	18.72	0.1098	0.9125
11	11:3231350:C:T	3231350	T	ADD	1536	-0.8097	7.366	-15.25	13.63	-0.1099	0.9125
12	12:96301677:C:T	96301677	T	ADD	1536	0.4663	4.241	-7.846	8.779	0.1099	0.9125
13	13:35451150:A:C	35451150	C	ADD	1536	-0.5773	5.255	-10.88	9.723	-0.1099	0.9125
13	13:76475182:A:G	76475182	G	ADD	1536	-0.4647	4.226	-8.748	7.819	-0.11	0.9125
13	13:76475250:T:C	76475250	C	ADD	1536	-0.4647	4.226	-8.748	7.819	-0.11	0.9125
13	13:76475465:A:G	76475465	G	ADD	1536	-0.4647	4.226	-8.748	7.819	-0.11	0.9125
13	13:79748016:T:C	79748016	T	ADD	1536	-0.4764	4.333	-8.968	8.015	-0.11	0.9125
13	13:79750672:G:T	79750672	G	ADD	1536	-0.4764	4.333	-8.968	8.015	-0.11	0.9125
14	14:72931304:G:A	72931304	A	ADD	1536	-0.7256	6.602	-13.67	12.21	-0.1099	0.9125
15	15:87379693:A:G	87379693	A	ADD	1536	-0.6803	6.186	-12.81	11.44	-0.11	0.9125
17	17:5137047:G:A	5137047	A	ADD	1536	-0.9877	8.988	-18.6	16.63	-0.1099	0.9125
17	17:49769713:T:C	49769713	C	ADD	1536	-0.5026	4.575	-9.469	8.464	-0.1099	0.9125
17	17:49771335:T:G	49771335	G	ADD	1536	-0.5026	4.575	-9.469	8.464	-0.1099	0.9125
18	18:13483798:T:C	13483798	T	ADD	1536	0.4825	4.39	-8.123	9.088	0.1099	0.9125
19	19:34326513:T:C	34326513	C	ADD	1536	-0.6291	5.722	-11.84	10.59	-0.11	0.9125
20	20:2970390:A:G	2970390	G	ADD	1536	-0.5622	5.115	-10.59	9.463	-0.1099	0.9125
20	20:58609848:G:A	58609848	A	ADD	1536	0.9303	8.465	-15.66	17.52	0.1099	0.9125
21	21:28990446:G:A	28990446	G	ADD	1536	-0.9966	9.07	-18.77	16.78	-0.1099	0.9125
22	22:25249659:C:T	25249659	T	ADD	1536	0.9077	8.262	-15.29	17.1	0.1099	0.9125
22	22:25251891:T:C	25251891	C	ADD	1536	0.9077	8.262	-15.29	17.1	0.1099	0.9125
22	22:45189346:C:A	45189346	A	ADD	1536	-0.4636	4.22	-8.734	7.807	-0.1099	0.9125
1	1:10267341:C:T	10267341	T	ADD	1536	-0.4812	4.385	-9.076	8.114	-0.1097	0.9126
1	1:14691411:T:A	14691411	A	ADD	1536	-0.6234	5.681	-11.76	10.51	-0.1097	0.9126
1	1:117767184:C:T	117767184	T	ADD	1536	-0.5726	5.219	-10.8	9.656	-0.1097	0.9126
1	1:117767435:C:T	117767435	T	ADD	1536	-0.5726	5.219	-10.8	9.656	-0.1097	0.9126
1	1:117767918:A:G	117767918	G	ADD	1536	-0.5726	5.219	-10.8	9.656	-0.1097	0.9126
1	1:182426069:G:T	182426069	T	ADD	1536	-0.492	4.482	-9.277	8.293	-0.1098	0.9126
1	1:194645501:A:T	194645501	T	ADD	1536	0.6737	6.135	-11.35	12.7	0.1098	0.9126
2	2:6204312:G:A	6204312	A	ADD	1536	-0.5449	4.965	-10.28	9.186	-0.1097	0.9126
2	2:6206903:T:C	6206903	C	ADD	1536	-0.5449	4.965	-10.28	9.186	-0.1097	0.9126
2	2:101406100:G:A	101406100	A	ADD	1536	0.8553	7.793	-14.42	16.13	0.1097	0.9126
2	2:235891575:G:A	235891575	G	ADD	1536	0.4691	4.272	-7.904	8.842	0.1098	0.9126
2	2:236008391:C:T	236008391	T	ADD	1536	-0.5054	4.602	-9.526	8.515	-0.1098	0.9126
3	3:4802416:C:T	4802416	T	ADD	1536	-0.4677	4.263	-8.822	7.887	-0.1097	0.9126
5	5:7891506:C:G	7891506	G	ADD	1536	-0.597	5.437	-11.25	10.06	-0.1098	0.9126
5	5:7891796:C:T	7891796	T	ADD	1536	-0.597	5.437	-11.25	10.06	-0.1098	0.9126
5	5:7892644:A:T	7892644	T	ADD	1536	-0.597	5.437	-11.25	10.06	-0.1098	0.9126
5	5:7893468:A:G	7893468	G	ADD	1536	-0.597	5.437	-11.25	10.06	-0.1098	0.9126
5	5:7893811:T:G	7893811	G	ADD	1536	-0.597	5.437	-11.25	10.06	-0.1098	0.9126
5	5:7894518:G:A	7894518	A	ADD	1536	-0.597	5.437	-11.25	10.06	-0.1098	0.9126
5	5:7894841:A:C	7894841	C	ADD	1536	-0.597	5.437	-11.25	10.06	-0.1098	0.9126
5	5:7901766:T:C	7901766	C	ADD	1536	-0.597	5.437	-11.25	10.06	-0.1098	0.9126
5	5:16228197:A:G	16228197	G	ADD	1536	0.6187	5.634	-10.42	11.66	0.1098	0.9126
5	5:136444759:G:A	136444759	A	ADD	1536	0.4848	4.418	-8.173	9.143	0.1098	0.9126
5	5:165236250:C:T	165236250	T	ADD	1536	0.4736	4.314	-7.981	8.929	0.1098	0.9126
5	5:169811668:G:A	169811668	A	ADD	1536	0.5605	5.104	-9.444	10.56	0.1098	0.9126
5	5:170107615:G:A	170107615	A	ADD	1536	-0.5698	5.188	-10.74	9.599	-0.1098	0.9126
6	6:151697016:T:A	151697016	A	ADD	1536	-0.6911	6.298	-13.03	11.65	-0.1097	0.9126
7	7:25919160:C:A	25919160	A	ADD	1536	-0.4647	4.233	-8.762	7.832	-0.1098	0.9126
7	7:39153895:A:G	39153895	G	ADD	1536	0.5411	4.929	-9.12	10.2	0.1098	0.9126
8	8:20593491:A:G	20593491	G	ADD	1536	0.4701	4.283	-7.925	8.865	0.1098	0.9126
8	8:126539965:A:C	126539965	C	ADD	1536	-0.4963	4.52	-9.355	8.363	-0.1098	0.9126
9	9:113626521:C:T	113626521	T	ADD	1536	0.5102	4.648	-8.599	9.619	0.1098	0.9126
9	9:129326532:G:A	129326532	G	ADD	1536	-0.4927	4.488	-9.288	8.303	-0.1098	0.9126
10	10:53901713:C:A	53901713	A	ADD	1536	0.5367	4.888	-9.044	10.12	0.1098	0.9126
10	10:53902711:C:T	53902711	T	ADD	1536	0.5367	4.888	-9.044	10.12	0.1098	0.9126
10	10:53903258:A:C	53903258	C	ADD	1536	0.5367	4.888	-9.044	10.12	0.1098	0.9126
10	10:53903279:T:G	53903279	G	ADD	1536	0.5367	4.888	-9.044	10.12	0.1098	0.9126
10	10:53903386:A:G	53903386	G	ADD	1536	0.5367	4.888	-9.044	10.12	0.1098	0.9126
10	10:53903731:T:A	53903731	A	ADD	1536	0.5367	4.888	-9.044	10.12	0.1098	0.9126
10	10:53904166:G:A	53904166	A	ADD	1536	0.5367	4.888	-9.044	10.12	0.1098	0.9126
11	11:4139978:T:C	4139978	C	ADD	1536	0.6026	5.487	-10.15	11.36	0.1098	0.9126
11	11:18503159:C:T	18503159	T	ADD	1536	-0.4648	4.234	-8.762	7.833	-0.1098	0.9126
11	11:18504675:A:G	18504675	G	ADD	1536	-0.4648	4.234	-8.762	7.833	-0.1098	0.9126
11	11:18508311:C:A	18508311	A	ADD	1536	-0.4648	4.234	-8.762	7.833	-0.1098	0.9126
11	11:40473158:A:G	40473158	A	ADD	1536	0.4526	4.125	-7.632	8.537	0.1097	0.9126
11	11:47424400:C:T	47424400	T	ADD	1536	-0.4894	4.459	-9.229	8.25	-0.1098	0.9126
11	11:60725886:A:C	60725886	C	ADD	1536	0.8284	7.544	-13.96	15.61	0.1098	0.9126
11	11:60726353:C:T	60726353	T	ADD	1536	0.8284	7.544	-13.96	15.61	0.1098	0.9126
11	11:93208610:T:G	93208610	G	ADD	1536	0.8468	7.711	-14.27	15.96	0.1098	0.9126
11	11:93209910:G:A	93209910	A	ADD	1536	0.8468	7.711	-14.27	15.96	0.1098	0.9126
11	11:123905962:A:G	123905962	A	ADD	1536	-0.5086	4.633	-9.589	8.572	-0.1098	0.9126
11	11:123906346:A:G	123906346	A	ADD	1536	-0.5086	4.633	-9.589	8.572	-0.1098	0.9126
11	11:128135309:C:A	128135309	A	ADD	1536	0.6057	5.517	-10.21	11.42	0.1098	0.9126
11	11:128136460:T:A	128136460	A	ADD	1536	0.6057	5.517	-10.21	11.42	0.1098	0.9126
12	12:26419334:T:C	26419334	C	ADD	1536	0.9844	8.97	-16.6	18.57	0.1097	0.9126
12	12:26419450:G:A	26419450	A	ADD	1536	0.9844	8.97	-16.6	18.57	0.1097	0.9126
12	12:26419471:T:G	26419471	G	ADD	1536	0.9844	8.97	-16.6	18.57	0.1097	0.9126
12	12:26422861:T:C	26422861	C	ADD	1536	0.9844	8.97	-16.6	18.57	0.1097	0.9126
13	13:28611630:T:C	28611630	C	ADD	1536	0.7106	6.47	-11.97	13.39	0.1098	0.9126
13	13:57834264:T:C	57834264	C	ADD	1536	0.5026	4.581	-8.476	9.481	0.1097	0.9126
13	13:57847988:A:T	57847988	T	ADD	1536	0.5026	4.581	-8.476	9.481	0.1097	0.9126
13	13:57848221:C:G	57848221	G	ADD	1536	0.5026	4.581	-8.476	9.481	0.1097	0.9126
13	13:57849685:C:T	57849685	T	ADD	1536	0.5026	4.581	-8.476	9.481	0.1097	0.9126
13	13:57859147:C:T	57859147	T	ADD	1536	0.5026	4.581	-8.476	9.481	0.1097	0.9126
13	13:57859655:G:A	57859655	A	ADD	1536	0.5026	4.581	-8.476	9.481	0.1097	0.9126
13	13:57862024:A:G	57862024	G	ADD	1536	0.5026	4.581	-8.476	9.481	0.1097	0.9126
13	13:91429545:C:T	91429545	T	ADD	1536	-0.7751	7.062	-14.62	13.07	-0.1098	0.9126
13	13:91438108:C:A	91438108	A	ADD	1536	-0.7751	7.062	-14.62	13.07	-0.1098	0.9126
13	13:91440463:C:G	91440463	G	ADD	1536	-0.7751	7.062	-14.62	13.07	-0.1098	0.9126
14	14:55055080:T:G	55055080	T	ADD	1536	0.4685	4.266	-7.892	8.829	0.1098	0.9126
18	18:900789:G:A	900789	A	ADD	1536	-0.5505	5.013	-10.38	9.274	-0.1098	0.9126
18	18:13487485:G:A	13487485	G	ADD	1536	-0.4712	4.294	-8.886	7.944	-0.1097	0.9126
18	18:73352085:G:A	73352085	A	ADD	1536	0.9136	8.327	-15.41	17.23	0.1097	0.9126
20	20:40679231:G:T	40679231	T	ADD	1536	0.4919	4.48	-8.288	9.272	0.1098	0.9126
1	1:18470607:C:T	18470607	T	ADD	1536	0.93	8.484	-15.7	17.56	0.1096	0.9127
1	1:227961403:C:T	227961403	T	ADD	1536	0.6464	5.898	-10.91	12.21	0.1096	0.9127
2	2:38376154:A:G	38376154	G	ADD	1536	0.994	9.064	-16.77	18.76	0.1097	0.9127
2	2:66793812:C:A	66793812	C	ADD	1536	-0.5666	5.166	-10.69	9.558	-0.1097	0.9127
2	2:81413161:G:A	81413161	A	ADD	1536	0.5217	4.757	-8.802	9.845	0.1097	0.9127
2	2:118498031:C:T	118498031	T	ADD	1536	0.4876	4.449	-8.233	9.208	0.1096	0.9127
2	2:160986542:G:A	160986542	A	ADD	1536	-0.47	4.286	-8.871	7.931	-0.1096	0.9127
2	2:169757541:G:A	169757541	G	ADD	1536	-0.9128	8.329	-17.24	15.41	-0.1096	0.9127
3	3:70928832:C:T	70928832	T	ADD	1536	-0.7083	6.46	-13.37	11.95	-0.1096	0.9127
3	3:80646854:G:A	80646854	A	ADD	1536	0.7185	6.556	-12.13	13.57	0.1096	0.9127
4	4:147982321:A:T	147982321	A	ADD	1536	0.4721	4.306	-7.967	8.911	0.1097	0.9127
4	4:147982464:A:G	147982464	A	ADD	1536	0.4721	4.306	-7.967	8.911	0.1097	0.9127
4	4:155487984:C:T	155487984	T	ADD	1536	-0.574	5.236	-10.84	9.688	-0.1096	0.9127
5	5:38846139:C:T	38846139	T	ADD	1536	0.8048	7.339	-13.58	15.19	0.1097	0.9127
5	5:115536745:C:T	115536745	T	ADD	1536	0.7152	6.522	-12.07	13.5	0.1097	0.9127
5	5:115541433:C:G	115541433	G	ADD	1536	0.7152	6.522	-12.07	13.5	0.1097	0.9127
5	5:115542391:T:C	115542391	C	ADD	1536	0.7152	6.522	-12.07	13.5	0.1097	0.9127
5	5:115555516:G:C	115555516	C	ADD	1536	0.7152	6.522	-12.07	13.5	0.1097	0.9127
5	5:115556922:T:G	115556922	G	ADD	1536	0.7152	6.522	-12.07	13.5	0.1097	0.9127
6	6:31301075:C:G	31301075	G	ADD	1536	0.6026	5.499	-10.17	11.38	0.1096	0.9127
6	6:81516755:G:A	81516755	A	ADD	1536	-0.5148	4.692	-9.712	8.682	-0.1097	0.9127
6	6:81520950:A:T	81520950	T	ADD	1536	-0.5148	4.692	-9.712	8.682	-0.1097	0.9127
6	6:82664358:C:T	82664358	C	ADD	1536	0.4769	4.349	-8.048	9.002	0.1097	0.9127
7	7:79368721:G:C	79368721	C	ADD	1536	-0.7783	7.095	-14.68	13.13	-0.1097	0.9127
7	7:79369515:T:A	79369515	A	ADD	1536	-0.7783	7.095	-14.68	13.13	-0.1097	0.9127
7	7:79372111:G:A	79372111	A	ADD	1536	-0.7783	7.095	-14.68	13.13	-0.1097	0.9127
7	7:79372473:T:C	79372473	C	ADD	1536	-0.7783	7.095	-14.68	13.13	-0.1097	0.9127
7	7:79374831:T:G	79374831	G	ADD	1536	-0.7783	7.095	-14.68	13.13	-0.1097	0.9127
7	7:90880558:T:A	90880558	A	ADD	1536	-0.4688	4.274	-8.846	7.909	-0.1097	0.9127
7	7:115948449:A:T	115948449	T	ADD	1536	-0.4614	4.209	-8.71	7.787	-0.1096	0.9127
7	7:115948570:G:A	115948570	A	ADD	1536	-0.4614	4.209	-8.71	7.787	-0.1096	0.9127
7	7:115949014:G:A	115949014	A	ADD	1536	-0.4614	4.209	-8.71	7.787	-0.1096	0.9127
7	7:115949929:T:C	115949929	C	ADD	1536	-0.4614	4.209	-8.71	7.787	-0.1096	0.9127
7	7:115950321:A:G	115950321	G	ADD	1536	-0.4614	4.209	-8.71	7.787	-0.1096	0.9127
8	8:13811341:A:G	13811341	G	ADD	1536	-0.8867	8.086	-16.74	14.96	-0.1097	0.9127
8	8:13811343:A:G	13811343	G	ADD	1536	-0.8867	8.086	-16.74	14.96	-0.1097	0.9127
8	8:104136474:G:A	104136474	A	ADD	1536	-0.4958	4.522	-9.359	8.367	-0.1096	0.9127
8	8:126402446:C:A	126402446	C	ADD	1536	-0.4757	4.337	-8.975	8.024	-0.1097	0.9127
9	9:105939693:A:G	105939693	A	ADD	1536	0.5754	5.25	-9.714	10.86	0.1096	0.9127
10	10:45939617:A:G	45939617	G	ADD	1536	1.056	9.628	-17.81	19.93	0.1097	0.9127
10	10:45939818:C:T	45939818	T	ADD	1536	1.056	9.628	-17.81	19.93	0.1097	0.9127
10	10:45942071:G:A	45942071	A	ADD	1536	1.056	9.628	-17.81	19.93	0.1097	0.9127
10	10:45942712:T:G	45942712	G	ADD	1536	1.056	9.628	-17.81	19.93	0.1097	0.9127
10	10:45944772:T:C	45944772	C	ADD	1536	1.056	9.628	-17.81	19.93	0.1097	0.9127
10	10:45946714:T:C	45946714	C	ADD	1536	1.056	9.628	-17.81	19.93	0.1097	0.9127
10	10:45947416:C:T	45947416	T	ADD	1536	1.056	9.628	-17.81	19.93	0.1097	0.9127
10	10:45948000:A:C	45948000	C	ADD	1536	1.056	9.628	-17.81	19.93	0.1097	0.9127
10	10:45948175:C:T	45948175	T	ADD	1536	1.056	9.628	-17.81	19.93	0.1097	0.9127
10	10:45948872:A:G	45948872	G	ADD	1536	1.056	9.628	-17.81	19.93	0.1097	0.9127
10	10:45949254:G:A	45949254	A	ADD	1536	1.056	9.628	-17.81	19.93	0.1097	0.9127
10	10:45951081:T:C	45951081	C	ADD	1536	1.056	9.628	-17.81	19.93	0.1097	0.9127
10	10:45951716:G:A	45951716	A	ADD	1536	1.056	9.628	-17.81	19.93	0.1097	0.9127
10	10:115324739:A:G	115324739	A	ADD	1536	-0.4551	4.149	-8.587	7.677	-0.1097	0.9127
10	10:115324757:T:C	115324757	T	ADD	1536	-0.4551	4.149	-8.587	7.677	-0.1097	0.9127
10	10:115325031:A:G	115325031	A	ADD	1536	-0.4551	4.149	-8.587	7.677	-0.1097	0.9127
10	10:115325092:A:T	115325092	A	ADD	1536	-0.4551	4.149	-8.587	7.677	-0.1097	0.9127
10	10:115325191:A:G	115325191	A	ADD	1536	-0.4551	4.149	-8.587	7.677	-0.1097	0.9127
10	10:115325209:A:G	115325209	A	ADD	1536	-0.4551	4.149	-8.587	7.677	-0.1097	0.9127
10	10:115325327:T:A	115325327	T	ADD	1536	-0.4551	4.149	-8.587	7.677	-0.1097	0.9127
10	10:115325343:T:C	115325343	T	ADD	1536	-0.4551	4.149	-8.587	7.677	-0.1097	0.9127
10	10:131851026:A:G	131851026	A	ADD	1536	-0.5866	5.349	-11.07	9.897	-0.1097	0.9127
11	11:9295457:T:C	9295457	C	ADD	1536	1.005	9.16	-16.95	18.96	0.1097	0.9127
11	11:9796900:C:T	9796900	T	ADD	1536	0.4672	4.263	-7.888	8.823	0.1096	0.9127
11	11:40613692:C:A	40613692	A	ADD	1536	-0.6922	6.314	-13.07	11.68	-0.1096	0.9127
11	11:68910516:A:G	68910516	G	ADD	1536	0.627	5.72	-10.58	11.84	0.1096	0.9127
11	11:97522731:G:A	97522731	A	ADD	1536	-0.5006	4.565	-9.449	8.447	-0.1097	0.9127
11	11:97525173:C:T	97525173	T	ADD	1536	-0.5006	4.565	-9.449	8.447	-0.1097	0.9127
11	11:97528696:C:A	97528696	A	ADD	1536	-0.5006	4.565	-9.449	8.447	-0.1097	0.9127
12	12:40791214:T:C	40791214	C	ADD	1536	0.4595	4.19	-7.753	8.672	0.1097	0.9127
12	12:40796773:C:G	40796773	G	ADD	1536	0.4595	4.19	-7.753	8.672	0.1097	0.9127
12	12:40796848:A:T	40796848	T	ADD	1536	0.4595	4.19	-7.753	8.672	0.1097	0.9127
13	13:61713275:G:C	61713275	C	ADD	1536	0.4739	4.323	-7.999	8.946	0.1096	0.9127
13	13:61973075:G:T	61973075	T	ADD	1536	0.5834	5.323	-9.85	11.02	0.1096	0.9127
13	13:61974153:G:A	61974153	A	ADD	1536	0.5834	5.323	-9.85	11.02	0.1096	0.9127
16	16:190237:C:T	190237	C	ADD	1536	0.4715	4.3	-7.957	8.9	0.1097	0.9127
16	16:6737702:A:T	6737702	T	ADD	1536	-0.9511	8.674	-17.95	16.05	-0.1097	0.9127
16	16:78029566:G:A	78029566	A	ADD	1536	-0.5684	5.185	-10.73	9.595	-0.1096	0.9127
16	16:78030372:T:C	78030372	C	ADD	1536	-0.5684	5.185	-10.73	9.595	-0.1096	0.9127
16	16:78030580:G:C	78030580	C	ADD	1536	-0.5684	5.185	-10.73	9.595	-0.1096	0.9127
16	16:78031080:A:G	78031080	G	ADD	1536	-0.5684	5.185	-10.73	9.595	-0.1096	0.9127
16	16:78031172:A:T	78031172	T	ADD	1536	-0.5684	5.185	-10.73	9.595	-0.1096	0.9127
16	16:78031341:C:T	78031341	T	ADD	1536	-0.5684	5.185	-10.73	9.595	-0.1096	0.9127
16	16:78032245:C:T	78032245	T	ADD	1536	-0.5684	5.185	-10.73	9.595	-0.1096	0.9127
17	17:75692296:C:T	75692296	T	ADD	1536	-0.6059	5.523	-11.43	10.22	-0.1097	0.9127
18	18:32780598:A:G	32780598	G	ADD	1536	-0.5794	5.284	-10.94	9.778	-0.1097	0.9127
18	18:42407715:A:C	42407715	C	ADD	1536	-0.6545	5.971	-12.36	11.05	-0.1096	0.9127
18	18:44781569:A:G	44781569	G	ADD	1536	0.4649	4.241	-7.848	8.778	0.1096	0.9127
19	19:1104438:G:C	1104438	C	ADD	1536	0.5388	4.914	-9.092	10.17	0.1097	0.9127
19	19:10525181:G:A	10525181	A	ADD	1536	0.4545	4.144	-7.668	8.577	0.1097	0.9127
19	19:48198675:A:G	48198675	G	ADD	1536	-0.5031	4.59	-9.5	8.493	-0.1096	0.9127
21	21:23174530:A:G	23174530	G	ADD	1536	0.9157	8.348	-15.45	17.28	0.1097	0.9127
21	21:23179936:A:C	23179936	C	ADD	1536	0.9157	8.348	-15.45	17.28	0.1097	0.9127
22	22:30988382:G:A	30988382	A	ADD	1536	-0.5295	4.832	-10	8.94	-0.1096	0.9127
1	1:46893619:G:A	46893619	A	ADD	1536	0.5075	4.633	-8.573	9.588	0.1095	0.9128
1	1:46893767:C:T	46893767	T	ADD	1536	0.5075	4.633	-8.573	9.588	0.1095	0.9128
1	1:53488092:T:G	53488092	G	ADD	1536	0.4882	4.46	-8.252	9.229	0.1095	0.9128
1	1:53488129:C:G	53488129	G	ADD	1536	0.4882	4.46	-8.252	9.229	0.1095	0.9128
1	1:53488202:C:T	53488202	T	ADD	1536	0.4882	4.46	-8.252	9.229	0.1095	0.9128
1	1:53488234:G:A	53488234	A	ADD	1536	0.4882	4.46	-8.252	9.229	0.1095	0.9128
1	1:53488291:C:T	53488291	T	ADD	1536	0.4882	4.46	-8.252	9.229	0.1095	0.9128
1	1:53488402:G:C	53488402	C	ADD	1536	0.4882	4.46	-8.252	9.229	0.1095	0.9128
1	1:53488916:A:G	53488916	G	ADD	1536	0.4882	4.46	-8.252	9.229	0.1095	0.9128
1	1:53488917:C:T	53488917	T	ADD	1536	0.4882	4.46	-8.252	9.229	0.1095	0.9128
1	1:53489087:C:G	53489087	G	ADD	1536	0.4882	4.46	-8.252	9.229	0.1095	0.9128
1	1:53489244:G:A	53489244	A	ADD	1536	0.4882	4.46	-8.252	9.229	0.1095	0.9128
1	1:53489296:T:G	53489296	G	ADD	1536	0.4882	4.46	-8.252	9.229	0.1095	0.9128
1	1:53489534:C:T	53489534	T	ADD	1536	0.4882	4.46	-8.252	9.229	0.1095	0.9128
1	1:53489601:C:T	53489601	T	ADD	1536	0.4882	4.46	-8.252	9.229	0.1095	0.9128
1	1:53489717:A:G	53489717	G	ADD	1536	0.4882	4.46	-8.252	9.229	0.1095	0.9128
1	1:53489759:T:A	53489759	A	ADD	1536	0.4882	4.46	-8.252	9.229	0.1095	0.9128
1	1:53489815:G:A	53489815	A	ADD	1536	0.4882	4.46	-8.252	9.229	0.1095	0.9128
1	1:53489949:A:C	53489949	C	ADD	1536	0.4882	4.46	-8.252	9.229	0.1095	0.9128
1	1:53489983:G:A	53489983	A	ADD	1536	0.4882	4.46	-8.252	9.229	0.1095	0.9128
1	1:53490179:T:A	53490179	A	ADD	1536	0.4882	4.46	-8.252	9.229	0.1095	0.9128
1	1:53490221:T:C	53490221	C	ADD	1536	0.4882	4.46	-8.252	9.229	0.1095	0.9128
1	1:53490345:C:T	53490345	T	ADD	1536	0.4882	4.46	-8.252	9.229	0.1095	0.9128
1	1:53490369:G:A	53490369	A	ADD	1536	0.4882	4.46	-8.252	9.229	0.1095	0.9128
1	1:53490399:A:G	53490399	G	ADD	1536	0.4882	4.46	-8.252	9.229	0.1095	0.9128
1	1:53490614:T:C	53490614	C	ADD	1536	0.4882	4.46	-8.252	9.229	0.1095	0.9128
1	1:53490705:G:A	53490705	A	ADD	1536	0.4882	4.46	-8.252	9.229	0.1095	0.9128
1	1:53490763:C:T	53490763	T	ADD	1536	0.4882	4.46	-8.252	9.229	0.1095	0.9128
1	1:53490989:A:G	53490989	G	ADD	1536	0.4882	4.46	-8.252	9.229	0.1095	0.9128
1	1:53491013:G:C	53491013	C	ADD	1536	0.4882	4.46	-8.252	9.229	0.1095	0.9128
1	1:53491039:A:G	53491039	G	ADD	1536	0.4882	4.46	-8.252	9.229	0.1095	0.9128
1	1:53491183:C:T	53491183	T	ADD	1536	0.4882	4.46	-8.252	9.229	0.1095	0.9128
1	1:53491292:C:A	53491292	A	ADD	1536	0.4882	4.46	-8.252	9.229	0.1095	0.9128
1	1:53491334:C:T	53491334	T	ADD	1536	0.4882	4.46	-8.252	9.229	0.1095	0.9128
1	1:53491839:C:A	53491839	A	ADD	1536	0.4882	4.46	-8.252	9.229	0.1095	0.9128
1	1:53492366:C:T	53492366	T	ADD	1536	0.4882	4.46	-8.252	9.229	0.1095	0.9128
1	1:53492412:C:T	53492412	T	ADD	1536	0.4882	4.46	-8.252	9.229	0.1095	0.9128
1	1:53492434:A:T	53492434	T	ADD	1536	0.4882	4.46	-8.252	9.229	0.1095	0.9128
1	1:53492657:A:C	53492657	C	ADD	1536	0.4882	4.46	-8.252	9.229	0.1095	0.9128
1	1:53492867:C:T	53492867	T	ADD	1536	0.4882	4.46	-8.252	9.229	0.1095	0.9128
1	1:53492917:G:A	53492917	A	ADD	1536	0.4882	4.46	-8.252	9.229	0.1095	0.9128
1	1:53492965:G:A	53492965	A	ADD	1536	0.4882	4.46	-8.252	9.229	0.1095	0.9128
1	1:53493072:G:C	53493072	C	ADD	1536	0.4882	4.46	-8.252	9.229	0.1095	0.9128
1	1:53493246:G:T	53493246	T	ADD	1536	0.4882	4.46	-8.252	9.229	0.1095	0.9128
1	1:53493267:C:T	53493267	T	ADD	1536	0.4882	4.46	-8.252	9.229	0.1095	0.9128
1	1:53493426:C:G	53493426	G	ADD	1536	0.4882	4.46	-8.252	9.229	0.1095	0.9128
1	1:53493625:A:G	53493625	G	ADD	1536	0.4882	4.46	-8.252	9.229	0.1095	0.9128
1	1:53493822:G:T	53493822	T	ADD	1536	0.4882	4.46	-8.252	9.229	0.1095	0.9128
1	1:53494225:G:A	53494225	A	ADD	1536	0.4882	4.46	-8.252	9.229	0.1095	0.9128
1	1:53494345:A:C	53494345	C	ADD	1536	0.4882	4.46	-8.252	9.229	0.1095	0.9128
1	1:53494487:A:G	53494487	G	ADD	1536	0.4882	4.46	-8.252	9.229	0.1095	0.9128
1	1:53494514:C:A	53494514	A	ADD	1536	0.4882	4.46	-8.252	9.229	0.1095	0.9128
1	1:53494516:T:C	53494516	C	ADD	1536	0.4882	4.46	-8.252	9.229	0.1095	0.9128
1	1:53494599:C:A	53494599	A	ADD	1536	0.4882	4.46	-8.252	9.229	0.1095	0.9128
1	1:53494781:C:T	53494781	T	ADD	1536	0.4882	4.46	-8.252	9.229	0.1095	0.9128
1	1:53494879:C:G	53494879	G	ADD	1536	0.4882	4.46	-8.252	9.229	0.1095	0.9128
1	1:53494927:G:C	53494927	C	ADD	1536	0.4882	4.46	-8.252	9.229	0.1095	0.9128
1	1:53495410:C:T	53495410	T	ADD	1536	0.4882	4.46	-8.252	9.229	0.1095	0.9128
1	1:53495529:T:G	53495529	G	ADD	1536	0.4882	4.46	-8.252	9.229	0.1095	0.9128
1	1:53495567:G:T	53495567	T	ADD	1536	0.4882	4.46	-8.252	9.229	0.1095	0.9128
1	1:53495621:C:T	53495621	T	ADD	1536	0.4882	4.46	-8.252	9.229	0.1095	0.9128
1	1:53496675:A:C	53496675	C	ADD	1536	0.4882	4.46	-8.252	9.229	0.1095	0.9128
1	1:53499784:A:G	53499784	G	ADD	1536	0.4882	4.46	-8.252	9.229	0.1095	0.9128
1	1:53499893:G:A	53499893	A	ADD	1536	0.4882	4.46	-8.252	9.229	0.1095	0.9128
1	1:53502916:T:A	53502916	A	ADD	1536	0.4882	4.46	-8.252	9.229	0.1095	0.9128
1	1:53502973:T:G	53502973	G	ADD	1536	0.4882	4.46	-8.252	9.229	0.1095	0.9128
1	1:220927345:T:C	220927345	C	ADD	1536	-0.5098	4.652	-9.627	8.607	-0.1096	0.9128
2	2:83079527:A:T	83079527	T	ADD	1536	1.005	9.18	-16.99	19	0.1095	0.9128
2	2:128400783:G:A	128400783	A	ADD	1536	0.4901	4.474	-8.279	9.259	0.1096	0.9128
2	2:169041453:G:T	169041453	T	ADD	1536	-0.5168	4.716	-9.761	8.727	-0.1096	0.9128
2	2:171896464:G:C	171896464	C	ADD	1536	0.5011	4.575	-8.466	9.468	0.1095	0.9128
2	2:171898678:A:G	171898678	G	ADD	1536	0.5011	4.575	-8.466	9.468	0.1095	0.9128
2	2:171901322:T:C	171901322	C	ADD	1536	0.5011	4.575	-8.466	9.468	0.1095	0.9128
2	2:240981262:A:C	240981262	A	ADD	1536	0.4708	4.301	-7.958	8.9	0.1095	0.9128
3	3:3852007:C:A	3852007	C	ADD	1536	-0.5288	4.828	-9.991	8.933	-0.1095	0.9128
3	3:122642263:G:T	122642263	T	ADD	1536	-1.061	9.691	-20.06	17.93	-0.1095	0.9128
3	3:122642294:T:C	122642294	C	ADD	1536	-1.061	9.691	-20.06	17.93	-0.1095	0.9128
3	3:140524817:G:A	140524817	A	ADD	1536	0.9078	8.286	-15.33	17.15	0.1096	0.9128
3	3:140525004:C:T	140525004	T	ADD	1536	0.9078	8.286	-15.33	17.15	0.1096	0.9128
3	3:140525087:C:T	140525087	T	ADD	1536	0.9078	8.286	-15.33	17.15	0.1096	0.9128
3	3:140525169:C:T	140525169	T	ADD	1536	0.9078	8.286	-15.33	17.15	0.1096	0.9128
3	3:140525184:A:G	140525184	G	ADD	1536	0.9078	8.286	-15.33	17.15	0.1096	0.9128
3	3:140525274:T:C	140525274	C	ADD	1536	0.9078	8.286	-15.33	17.15	0.1096	0.9128
3	3:140525953:A:G	140525953	G	ADD	1536	0.9078	8.286	-15.33	17.15	0.1096	0.9128
3	3:140526068:G:T	140526068	T	ADD	1536	0.9078	8.286	-15.33	17.15	0.1096	0.9128
3	3:140526535:G:A	140526535	A	ADD	1536	0.9078	8.286	-15.33	17.15	0.1096	0.9128
3	3:140526650:A:G	140526650	G	ADD	1536	0.9078	8.286	-15.33	17.15	0.1096	0.9128
3	3:140526927:G:T	140526927	T	ADD	1536	0.9078	8.286	-15.33	17.15	0.1096	0.9128
3	3:140527021:C:T	140527021	T	ADD	1536	0.9078	8.286	-15.33	17.15	0.1096	0.9128
3	3:140527327:G:C	140527327	C	ADD	1536	0.9078	8.286	-15.33	17.15	0.1096	0.9128
3	3:140527472:T:G	140527472	G	ADD	1536	0.9078	8.286	-15.33	17.15	0.1096	0.9128
3	3:140527488:T:C	140527488	C	ADD	1536	0.9078	8.286	-15.33	17.15	0.1096	0.9128
3	3:140527667:T:C	140527667	C	ADD	1536	0.9078	8.286	-15.33	17.15	0.1096	0.9128
3	3:140527707:T:C	140527707	C	ADD	1536	0.9078	8.286	-15.33	17.15	0.1096	0.9128
3	3:140527761:T:G	140527761	G	ADD	1536	0.9078	8.286	-15.33	17.15	0.1096	0.9128
3	3:140528013:A:G	140528013	G	ADD	1536	0.9078	8.286	-15.33	17.15	0.1096	0.9128
3	3:140528118:T:A	140528118	A	ADD	1536	0.9078	8.286	-15.33	17.15	0.1096	0.9128
3	3:140528190:G:A	140528190	A	ADD	1536	0.9078	8.286	-15.33	17.15	0.1096	0.9128
3	3:140528341:G:A	140528341	A	ADD	1536	0.9078	8.286	-15.33	17.15	0.1096	0.9128
3	3:140528559:C:T	140528559	T	ADD	1536	0.9078	8.286	-15.33	17.15	0.1096	0.9128
3	3:140528738:G:A	140528738	A	ADD	1536	0.9078	8.286	-15.33	17.15	0.1096	0.9128
3	3:140528814:G:A	140528814	A	ADD	1536	0.9078	8.286	-15.33	17.15	0.1096	0.9128
3	3:140528844:T:C	140528844	C	ADD	1536	0.9078	8.286	-15.33	17.15	0.1096	0.9128
3	3:140529041:G:A	140529041	A	ADD	1536	0.9078	8.286	-15.33	17.15	0.1096	0.9128
3	3:140529086:A:C	140529086	C	ADD	1536	0.9078	8.286	-15.33	17.15	0.1096	0.9128
3	3:140529160:T:G	140529160	G	ADD	1536	0.9078	8.286	-15.33	17.15	0.1096	0.9128
3	3:140529251:T:C	140529251	C	ADD	1536	0.9078	8.286	-15.33	17.15	0.1096	0.9128
3	3:140529957:G:T	140529957	T	ADD	1536	0.9078	8.286	-15.33	17.15	0.1096	0.9128
3	3:140530066:G:T	140530066	T	ADD	1536	0.9078	8.286	-15.33	17.15	0.1096	0.9128
3	3:140530348:A:G	140530348	G	ADD	1536	0.9078	8.286	-15.33	17.15	0.1096	0.9128
3	3:140530383:G:T	140530383	T	ADD	1536	0.9078	8.286	-15.33	17.15	0.1096	0.9128
3	3:140530422:C:T	140530422	T	ADD	1536	0.9078	8.286	-15.33	17.15	0.1096	0.9128
3	3:140530563:G:T	140530563	T	ADD	1536	0.9078	8.286	-15.33	17.15	0.1096	0.9128
3	3:140530610:G:C	140530610	C	ADD	1536	0.9078	8.286	-15.33	17.15	0.1096	0.9128
3	3:140530774:C:T	140530774	T	ADD	1536	0.9078	8.286	-15.33	17.15	0.1096	0.9128
3	3:140531096:G:A	140531096	A	ADD	1536	0.9078	8.286	-15.33	17.15	0.1096	0.9128
3	3:140531237:T:A	140531237	A	ADD	1536	0.9078	8.286	-15.33	17.15	0.1096	0.9128
3	3:140531612:C:G	140531612	G	ADD	1536	0.9078	8.286	-15.33	17.15	0.1096	0.9128
3	3:140531683:A:G	140531683	G	ADD	1536	0.9078	8.286	-15.33	17.15	0.1096	0.9128
3	3:140531907:G:C	140531907	C	ADD	1536	0.9078	8.286	-15.33	17.15	0.1096	0.9128
3	3:140532486:A:G	140532486	G	ADD	1536	0.9078	8.286	-15.33	17.15	0.1096	0.9128
3	3:140532561:G:A	140532561	A	ADD	1536	0.9078	8.286	-15.33	17.15	0.1096	0.9128
3	3:140532854:G:A	140532854	A	ADD	1536	0.9078	8.286	-15.33	17.15	0.1096	0.9128
3	3:140532994:C:A	140532994	A	ADD	1536	0.9078	8.286	-15.33	17.15	0.1096	0.9128
3	3:140533277:G:T	140533277	T	ADD	1536	0.9078	8.286	-15.33	17.15	0.1096	0.9128
3	3:140533372:G:A	140533372	A	ADD	1536	0.9078	8.286	-15.33	17.15	0.1096	0.9128
3	3:140533412:T:C	140533412	C	ADD	1536	0.9078	8.286	-15.33	17.15	0.1096	0.9128
3	3:140533464:A:C	140533464	C	ADD	1536	0.9078	8.286	-15.33	17.15	0.1096	0.9128
3	3:140533492:C:G	140533492	G	ADD	1536	0.9078	8.286	-15.33	17.15	0.1096	0.9128
3	3:140533506:C:T	140533506	T	ADD	1536	0.9078	8.286	-15.33	17.15	0.1096	0.9128
3	3:140533803:C:T	140533803	T	ADD	1536	0.9078	8.286	-15.33	17.15	0.1096	0.9128
3	3:140533937:T:C	140533937	C	ADD	1536	0.9078	8.286	-15.33	17.15	0.1096	0.9128
3	3:140534298:C:T	140534298	T	ADD	1536	0.9078	8.286	-15.33	17.15	0.1096	0.9128
3	3:140536106:C:T	140536106	T	ADD	1536	0.9078	8.286	-15.33	17.15	0.1096	0.9128
3	3:140536331:A:G	140536331	G	ADD	1536	0.9078	8.286	-15.33	17.15	0.1096	0.9128
3	3:140536384:T:C	140536384	C	ADD	1536	0.9078	8.286	-15.33	17.15	0.1096	0.9128
4	4:186665379:A:G	186665379	G	ADD	1536	-0.7013	6.407	-13.26	11.86	-0.1095	0.9128
5	5:35667089:A:G	35667089	G	ADD	1536	-0.4944	4.516	-9.346	8.357	-0.1095	0.9128
5	5:35668097:T:A	35668097	A	ADD	1536	-0.4944	4.516	-9.346	8.357	-0.1095	0.9128
5	5:110469632:G:C	110469632	C	ADD	1536	0.8184	7.473	-13.83	15.46	0.1095	0.9128
5	5:133307337:G:A	133307337	A	ADD	1536	0.7313	6.68	-12.36	13.82	0.1095	0.9128
5	5:133309194:A:G	133309194	G	ADD	1536	0.7313	6.68	-12.36	13.82	0.1095	0.9128
5	5:133312489:C:T	133312489	T	ADD	1536	0.7313	6.68	-12.36	13.82	0.1095	0.9128
6	6:120181300:G:A	120181300	A	ADD	1536	-0.7564	6.906	-14.29	12.78	-0.1095	0.9128
6	6:120196348:G:A	120196348	A	ADD	1536	-0.7564	6.906	-14.29	12.78	-0.1095	0.9128
6	6:132980543:G:A	132980543	A	ADD	1536	0.776	7.083	-13.11	14.66	0.1096	0.9128
6	6:132981051:G:A	132981051	A	ADD	1536	0.776	7.083	-13.11	14.66	0.1096	0.9128
6	6:132981127:C:T	132981127	T	ADD	1536	0.776	7.083	-13.11	14.66	0.1096	0.9128
6	6:136127056:T:G	136127056	G	ADD	1536	0.7016	6.404	-11.85	13.25	0.1096	0.9128
7	7:13756174:T:A	13756174	A	ADD	1536	-0.5764	5.261	-10.89	9.735	-0.1096	0.9128
7	7:41252123:A:G	41252123	G	ADD	1536	-0.6548	5.98	-12.38	11.07	-0.1095	0.9128
8	8:98973313:A:G	98973313	G	ADD	1536	-0.4675	4.266	-8.829	7.894	-0.1096	0.9128
8	8:139427410:G:A	139427410	A	ADD	1536	-0.556	5.074	-10.5	9.389	-0.1096	0.9128
8	8:139427674:A:T	139427674	T	ADD	1536	-0.556	5.074	-10.5	9.389	-0.1096	0.9128
8	8:139427779:T:C	139427779	C	ADD	1536	-0.556	5.074	-10.5	9.389	-0.1096	0.9128
8	8:139427792:G:A	139427792	A	ADD	1536	-0.556	5.074	-10.5	9.389	-0.1096	0.9128
8	8:139427809:A:G	139427809	G	ADD	1536	-0.556	5.074	-10.5	9.389	-0.1096	0.9128
8	8:139427984:G:A	139427984	A	ADD	1536	-0.556	5.074	-10.5	9.389	-0.1096	0.9128
8	8:139428034:G:T	139428034	T	ADD	1536	-0.556	5.074	-10.5	9.389	-0.1096	0.9128
8	8:139428574:A:G	139428574	G	ADD	1536	-0.556	5.074	-10.5	9.389	-0.1096	0.9128
9	9:24111280:C:A	24111280	C	ADD	1536	0.4912	4.487	-8.303	9.286	0.1095	0.9128
9	9:104692808:T:C	104692808	C	ADD	1536	0.6174	5.636	-10.43	11.66	0.1095	0.9128
9	9:119596527:G:C	119596527	C	ADD	1536	-0.4707	4.297	-8.894	7.952	-0.1095	0.9128
10	10:87715024:G:A	87715024	A	ADD	1536	0.5717	5.218	-9.655	10.8	0.1096	0.9128
11	11:84015851:G:A	84015851	A	ADD	1536	-0.5217	4.762	-9.855	8.811	-0.1096	0.9128
11	11:88483873:G:T	88483873	T	ADD	1536	-0.8935	8.157	-16.88	15.09	-0.1095	0.9128
11	11:88485473:A:G	88485473	G	ADD	1536	-0.8935	8.157	-16.88	15.09	-0.1095	0.9128
11	11:88485518:C:T	88485518	T	ADD	1536	-0.8935	8.157	-16.88	15.09	-0.1095	0.9128
11	11:88495177:T:A	88495177	A	ADD	1536	-0.8935	8.157	-16.88	15.09	-0.1095	0.9128
11	11:91989508:G:A	91989508	A	ADD	1536	0.5314	4.851	-8.976	10.04	0.1096	0.9128
11	11:96876267:T:G	96876267	G	ADD	1536	0.6564	5.994	-11.09	12.41	0.1095	0.9128
11	11:119935735:C:A	119935735	A	ADD	1536	0.6484	5.923	-10.96	12.26	0.1095	0.9128
11	11:119936507:T:A	119936507	A	ADD	1536	0.6484	5.923	-10.96	12.26	0.1095	0.9128
11	11:125818699:A:G	125818699	A	ADD	1536	0.6174	5.639	-10.43	11.67	0.1095	0.9128
12	12:116204658:T:A	116204658	A	ADD	1536	0.4818	4.402	-8.145	9.109	0.1095	0.9128
12	12:128909205:G:A	128909205	G	ADD	1536	0.4698	4.287	-7.933	8.873	0.1096	0.9128
12	12:130162135:A:G	130162135	G	ADD	1536	-1.034	9.433	-19.52	17.46	-0.1096	0.9128
12	12:130162136:T:C	130162136	C	ADD	1536	-1.034	9.433	-19.52	17.46	-0.1096	0.9128
15	15:87307342:C:A	87307342	A	ADD	1536	-0.6596	6.024	-12.47	11.15	-0.1095	0.9128
15	15:87307457:G:A	87307457	A	ADD	1536	-0.6596	6.024	-12.47	11.15	-0.1095	0.9128
15	15:87308398:G:A	87308398	A	ADD	1536	-0.6596	6.024	-12.47	11.15	-0.1095	0.9128
16	16:10668919:A:G	10668919	G	ADD	1536	0.4944	4.514	-8.353	9.342	0.1095	0.9128
16	16:55211634:G:A	55211634	A	ADD	1536	0.4926	4.495	-8.318	9.304	0.1096	0.9128
16	16:60513914:C:A	60513914	A	ADD	1536	0.5072	4.632	-8.571	9.585	0.1095	0.9128
16	16:60514406:G:A	60514406	A	ADD	1536	0.5072	4.632	-8.571	9.585	0.1095	0.9128
16	16:60516810:G:T	60516810	T	ADD	1536	0.5072	4.632	-8.571	9.585	0.1095	0.9128
16	16:86376392:G:A	86376392	A	ADD	1536	-0.5437	4.964	-10.27	9.186	-0.1095	0.9128
18	18:47150195:G:A	47150195	A	ADD	1536	0.5321	4.86	-8.994	10.06	0.1095	0.9128
18	18:67009394:A:G	67009394	A	ADD	1536	-0.4691	4.283	-8.863	7.925	-0.1095	0.9128
18	18:74407659:A:C	74407659	C	ADD	1536	0.6611	6.036	-11.17	12.49	0.1095	0.9128
20	20:4085286:G:A	4085286	G	ADD	1536	0.4639	4.237	-7.841	8.769	0.1095	0.9128
20	20:4568615:G:A	4568615	A	ADD	1536	-0.4756	4.344	-8.99	8.039	-0.1095	0.9128
1	1:5813884:G:C	5813884	C	ADD	1536	0.6837	6.247	-11.56	12.93	0.1094	0.9129
1	1:47780929:A:T	47780929	T	ADD	1536	-0.4975	4.549	-9.414	8.419	-0.1094	0.9129
1	1:104806699:T:C	104806699	C	ADD	1536	0.4738	4.329	-8.012	8.959	0.1094	0.9129
2	2:140168110:T:G	140168110	T	ADD	1536	0.5441	4.972	-9.2	10.29	0.1094	0.9129
2	2:140168111:T:C	140168111	T	ADD	1536	0.5441	4.972	-9.2	10.29	0.1094	0.9129
2	2:218810908:G:A	218810908	A	ADD	1536	-0.4983	4.555	-9.426	8.43	-0.1094	0.9129
3	3:36741335:G:A	36741335	A	ADD	1536	0.486	4.444	-8.225	9.197	0.1093	0.9129
3	3:86986597:C:T	86986597	T	ADD	1536	-0.7321	6.69	-13.84	12.38	-0.1094	0.9129
3	3:86986741:G:T	86986741	T	ADD	1536	-0.7321	6.69	-13.84	12.38	-0.1094	0.9129
3	3:96682889:G:T	96682889	T	ADD	1536	-0.985	9.004	-18.63	16.66	-0.1094	0.9129
3	3:96683649:A:G	96683649	G	ADD	1536	-0.985	9.004	-18.63	16.66	-0.1094	0.9129
3	3:150078499:A:C	150078499	A	ADD	1536	0.4703	4.298	-7.954	8.895	0.1094	0.9129
4	4:22792696:C:T	22792696	T	ADD	1536	0.7504	6.857	-12.69	14.19	0.1094	0.9129
4	4:82482584:G:A	82482584	A	ADD	1536	-0.4869	4.452	-9.212	8.238	-0.1094	0.9129
4	4:130880464:C:T	130880464	T	ADD	1536	-0.7218	6.596	-13.65	12.21	-0.1094	0.9129
4	4:184343156:G:A	184343156	A	ADD	1536	0.8969	8.198	-15.17	16.97	0.1094	0.9129
5	5:2332218:C:T	2332218	T	ADD	1536	0.4695	4.293	-7.945	8.884	0.1094	0.9129
5	5:11392036:A:G	11392036	A	ADD	1536	0.463	4.231	-7.83	8.756	0.1094	0.9129
5	5:66067356:T:A	66067356	A	ADD	1536	-0.4676	4.274	-8.844	7.909	-0.1094	0.9129
5	5:79630077:T:A	79630077	A	ADD	1536	-0.7471	6.826	-14.13	12.63	-0.1095	0.9129
5	5:95237173:C:T	95237173	T	ADD	1536	-0.4835	4.42	-9.146	8.18	-0.1094	0.9129
5	5:95240327:A:G	95240327	G	ADD	1536	-0.4835	4.42	-9.146	8.18	-0.1094	0.9129
5	5:95241243:G:A	95241243	A	ADD	1536	-0.4835	4.42	-9.146	8.18	-0.1094	0.9129
5	5:95241862:G:C	95241862	C	ADD	1536	-0.4835	4.42	-9.146	8.18	-0.1094	0.9129
5	5:95253754:T:C	95253754	C	ADD	1536	-0.4835	4.42	-9.146	8.18	-0.1094	0.9129
5	5:95254530:C:T	95254530	T	ADD	1536	-0.4835	4.42	-9.146	8.18	-0.1094	0.9129
5	5:115602144:G:A	115602144	A	ADD	1536	-0.491	4.489	-9.29	8.308	-0.1094	0.9129
5	5:150453384:C:T	150453384	T	ADD	1536	-0.6659	6.091	-12.6	11.27	-0.1093	0.9129
5	5:174553119:C:T	174553119	T	ADD	1536	-0.5122	4.683	-9.69	8.666	-0.1094	0.9129
6	6:24057329:T:G	24057329	G	ADD	1536	-0.5035	4.604	-9.527	8.52	-0.1094	0.9129
6	6:152064464:C:T	152064464	T	ADD	1536	0.5321	4.866	-9.005	10.07	0.1094	0.9129
6	6:160428137:T:C	160428137	T	ADD	1536	-0.4822	4.407	-9.119	8.155	-0.1094	0.9129
7	7:52476903:C:T	52476903	C	ADD	1536	0.4745	4.335	-8.023	8.972	0.1095	0.9129
7	7:55442775:A:G	55442775	G	ADD	1536	0.8562	7.823	-14.48	16.19	0.1094	0.9129
7	7:87262581:G:A	87262581	A	ADD	1536	0.6689	6.113	-11.31	12.65	0.1094	0.9129
8	8:11546264:T:G	11546264	G	ADD	1536	-0.6576	6.009	-12.43	11.12	-0.1094	0.9129
8	8:40107561:G:T	40107561	T	ADD	1536	0.8075	7.38	-13.66	15.27	0.1094	0.9129
8	8:90954481:A:G	90954481	A	ADD	1536	-0.4914	4.49	-9.291	8.308	-0.1095	0.9129
9	9:18826048:A:C	18826048	C	ADD	1536	0.645	5.893	-10.91	12.2	0.1094	0.9129
9	9:18859861:G:A	18859861	A	ADD	1536	-0.5751	5.258	-10.88	9.731	-0.1094	0.9129
9	9:18859961:A:T	18859961	T	ADD	1536	-0.5751	5.258	-10.88	9.731	-0.1094	0.9129
10	10:18285196:T:C	18285196	C	ADD	1536	1.025	9.375	-17.35	19.4	0.1093	0.9129
10	10:18293453:G:A	18293453	A	ADD	1536	1.025	9.375	-17.35	19.4	0.1093	0.9129
10	10:97227304:C:T	97227304	T	ADD	1536	0.9853	9.005	-16.66	18.63	0.1094	0.9129
10	10:131399616:G:T	131399616	T	ADD	1536	0.4836	4.42	-8.179	9.146	0.1094	0.9129
11	11:86676693:A:G	86676693	G	ADD	1536	-0.5973	5.461	-11.3	10.11	-0.1094	0.9129
11	11:86693398:G:A	86693398	A	ADD	1536	-0.5973	5.461	-11.3	10.11	-0.1094	0.9129
11	11:86693638:A:T	86693638	T	ADD	1536	-0.5973	5.461	-11.3	10.11	-0.1094	0.9129
11	11:86693856:G:A	86693856	A	ADD	1536	-0.5973	5.461	-11.3	10.11	-0.1094	0.9129
11	11:97533763:T:A	97533763	A	ADD	1536	-0.4874	4.456	-9.22	8.245	-0.1094	0.9129
11	11:125840144:A:C	125840144	C	ADD	1536	-0.9622	8.799	-18.21	16.28	-0.1093	0.9129
11	11:125840145:C:T	125840145	T	ADD	1536	-0.9622	8.799	-18.21	16.28	-0.1093	0.9129
12	12:632240:G:A	632240	G	ADD	1536	-0.4601	4.204	-8.699	7.779	-0.1095	0.9129
12	12:66190153:C:T	66190153	T	ADD	1536	-0.7166	6.552	-13.56	12.13	-0.1094	0.9129
12	12:66192667:A:G	66192667	G	ADD	1536	-0.7166	6.552	-13.56	12.13	-0.1094	0.9129
12	12:66193110:C:T	66193110	T	ADD	1536	-0.7166	6.552	-13.56	12.13	-0.1094	0.9129
12	12:66194243:C:T	66194243	T	ADD	1536	-0.7166	6.552	-13.56	12.13	-0.1094	0.9129
12	12:66194613:A:G	66194613	G	ADD	1536	-0.7166	6.552	-13.56	12.13	-0.1094	0.9129
12	12:66203383:C:T	66203383	T	ADD	1536	-0.7228	6.605	-13.67	12.22	-0.1094	0.9129
12	12:66204598:G:A	66204598	A	ADD	1536	-0.7228	6.605	-13.67	12.22	-0.1094	0.9129
12	12:66204696:A:G	66204696	G	ADD	1536	-0.7228	6.605	-13.67	12.22	-0.1094	0.9129
12	12:104881390:T:C	104881390	C	ADD	1536	-0.7148	6.53	-13.51	12.08	-0.1095	0.9129
12	12:105843310:A:G	105843310	G	ADD	1536	0.4722	4.316	-7.987	8.931	0.1094	0.9129
13	13:76435126:G:A	76435126	A	ADD	1536	0.6326	5.785	-10.71	11.97	0.1094	0.9129
14	14:70491763:G:T	70491763	T	ADD	1536	-0.4652	4.251	-8.797	7.867	-0.1094	0.9129
15	15:62226223:T:C	62226223	C	ADD	1536	0.9361	8.558	-15.84	17.71	0.1094	0.9129
15	15:62226423:T:G	62226423	G	ADD	1536	0.9361	8.558	-15.84	17.71	0.1094	0.9129
15	15:62239552:A:T	62239552	T	ADD	1536	0.9361	8.558	-15.84	17.71	0.1094	0.9129
17	17:16127206:A:C	16127206	C	ADD	1536	0.7587	6.934	-12.83	14.35	0.1094	0.9129
17	17:37305723:G:A	37305723	A	ADD	1536	-0.5916	5.405	-11.19	10	-0.1094	0.9129
19	19:33061342:C:T	33061342	T	ADD	1536	0.5229	4.78	-8.846	9.892	0.1094	0.9129
21	21:22814512:G:A	22814512	A	ADD	1536	0.6771	6.189	-11.45	12.81	0.1094	0.9129
22	22:26858108:A:G	26858108	A	ADD	1536	0.5568	5.087	-9.413	10.53	0.1095	0.9129
1	1:106602407:T:A	106602407	A	ADD	1536	-0.4712	4.312	-8.923	7.981	-0.1093	0.913
1	1:118150048:G:A	118150048	A	ADD	1536	0.6227	5.699	-10.55	11.79	0.1093	0.913
1	1:175595299:A:G	175595299	G	ADD	1536	-0.453	4.146	-8.579	7.673	-0.1093	0.913
1	1:175595358:A:T	175595358	T	ADD	1536	-0.453	4.146	-8.579	7.673	-0.1093	0.913
1	1:232175268:A:G	232175268	G	ADD	1536	0.607	5.553	-10.28	11.49	0.1093	0.913
2	2:46717527:G:A	46717527	A	ADD	1536	-0.5916	5.412	-11.2	10.02	-0.1093	0.913
2	2:137190643:A:G	137190643	G	ADD	1536	0.8565	7.842	-14.51	16.23	0.1092	0.913
2	2:222310458:C:T	222310458	T	ADD	1536	0.5582	5.11	-9.457	10.57	0.1092	0.913
2	2:229276829:G:A	229276829	G	ADD	1536	0.471	4.309	-7.975	8.917	0.1093	0.913
3	3:48530359:C:T	48530359	T	ADD	1536	0.7765	7.103	-13.15	14.7	0.1093	0.913
3	3:59992324:C:G	59992324	G	ADD	1536	-0.7654	7.006	-14.5	12.97	-0.1093	0.913
3	3:122321729:T:C	122321729	C	ADD	1536	-0.7346	6.721	-13.91	12.44	-0.1093	0.913
3	3:122324610:G:A	122324610	A	ADD	1536	-0.7346	6.721	-13.91	12.44	-0.1093	0.913
3	3:122327609:A:G	122327609	G	ADD	1536	-0.7346	6.721	-13.91	12.44	-0.1093	0.913
3	3:164344827:C:T	164344827	T	ADD	1536	0.627	5.736	-10.62	11.87	0.1093	0.913
3	3:164347282:A:G	164347282	G	ADD	1536	0.627	5.736	-10.62	11.87	0.1093	0.913
3	3:175908404:A:T	175908404	A	ADD	1536	0.458	4.189	-7.752	8.668	0.1093	0.913
4	4:4852564:T:C	4852564	C	ADD	1536	0.4939	4.517	-8.36	9.348	0.1093	0.913
4	4:72612234:G:A	72612234	A	ADD	1536	0.5025	4.596	-8.506	9.511	0.1093	0.913
4	4:80542408:T:C	80542408	T	ADD	1536	0.474	4.337	-8.026	8.974	0.1093	0.913
4	4:80542652:A:G	80542652	A	ADD	1536	0.474	4.337	-8.026	8.974	0.1093	0.913
4	4:80542826:T:G	80542826	T	ADD	1536	0.474	4.337	-8.026	8.974	0.1093	0.913
4	4:80544218:A:G	80544218	A	ADD	1536	0.474	4.337	-8.026	8.974	0.1093	0.913
4	4:111917643:G:T	111917643	T	ADD	1536	-0.5596	5.123	-10.6	9.481	-0.1092	0.913
5	5:168637369:G:A	168637369	A	ADD	1536	-0.9995	9.142	-18.92	16.92	-0.1093	0.913
6	6:13613796:A:G	13613796	G	ADD	1536	0.872	7.981	-14.77	16.51	0.1093	0.913
6	6:31836442:A:G	31836442	G	ADD	1536	0.5257	4.81	-8.901	9.953	0.1093	0.913
6	6:93857817:C:T	93857817	C	ADD	1536	-0.5266	4.821	-9.975	8.921	-0.1092	0.913
6	6:93858219:G:A	93858219	G	ADD	1536	-0.5266	4.821	-9.975	8.921	-0.1092	0.913
6	6:93863406:A:G	93863406	A	ADD	1536	-0.5266	4.821	-9.975	8.921	-0.1092	0.913
6	6:93863452:T:C	93863452	T	ADD	1536	-0.5266	4.821	-9.975	8.921	-0.1092	0.913
7	7:6435154:G:A	6435154	G	ADD	1536	-0.5366	4.913	-10.17	9.093	-0.1092	0.913
8	8:8970124:C:A	8970124	A	ADD	1536	1.003	9.185	-17	19.01	0.1092	0.913
8	8:20315389:G:A	20315389	G	ADD	1536	-0.4765	4.363	-9.028	8.075	-0.1092	0.913
8	8:55863714:A:C	55863714	C	ADD	1536	-0.5614	5.137	-10.63	9.507	-0.1093	0.913
8	8:116381814:A:G	116381814	G	ADD	1536	-0.7582	6.936	-14.35	12.84	-0.1093	0.913
8	8:116386120:T:C	116386120	C	ADD	1536	-0.7582	6.936	-14.35	12.84	-0.1093	0.913
8	8:116393025:T:G	116393025	G	ADD	1536	-0.7582	6.936	-14.35	12.84	-0.1093	0.913
9	9:5505014:G:C	5505014	C	ADD	1536	-0.8996	8.233	-17.04	15.24	-0.1093	0.913
9	9:5506147:A:T	5506147	T	ADD	1536	-0.8996	8.233	-17.04	15.24	-0.1093	0.913
9	9:5509849:C:A	5509849	A	ADD	1536	-0.8996	8.233	-17.04	15.24	-0.1093	0.913
9	9:5509859:G:A	5509859	A	ADD	1536	-0.8996	8.233	-17.04	15.24	-0.1093	0.913
9	9:5510040:A:G	5510040	G	ADD	1536	-0.8996	8.233	-17.04	15.24	-0.1093	0.913
9	9:5510254:G:A	5510254	A	ADD	1536	-0.8996	8.233	-17.04	15.24	-0.1093	0.913
9	9:18294909:A:G	18294909	A	ADD	1536	-0.4752	4.347	-8.995	8.044	-0.1093	0.913
9	9:36895420:G:A	36895420	A	ADD	1536	0.7927	7.258	-13.43	15.02	0.1092	0.913
9	9:98447883:A:G	98447883	G	ADD	1536	-0.4626	4.234	-8.762	7.837	-0.1092	0.913
9	9:105937742:C:T	105937742	C	ADD	1536	-0.4606	4.212	-8.717	7.796	-0.1093	0.913
9	9:105937834:A:G	105937834	A	ADD	1536	-0.4606	4.212	-8.717	7.796	-0.1093	0.913
10	10:18286052:T:C	18286052	T	ADD	1536	0.4706	4.309	-7.975	8.916	0.1092	0.913
10	10:113674272:T:G	113674272	G	ADD	1536	0.6703	6.132	-11.35	12.69	0.1093	0.913
10	10:113675707:G:C	113675707	C	ADD	1536	0.6703	6.132	-11.35	12.69	0.1093	0.913
10	10:113678415:G:A	113678415	A	ADD	1536	0.6703	6.132	-11.35	12.69	0.1093	0.913
10	10:113679447:A:G	113679447	G	ADD	1536	0.6703	6.132	-11.35	12.69	0.1093	0.913
10	10:113681740:G:T	113681740	T	ADD	1536	0.6703	6.132	-11.35	12.69	0.1093	0.913
10	10:113683797:T:C	113683797	C	ADD	1536	0.6703	6.132	-11.35	12.69	0.1093	0.913
10	10:113683896:C:T	113683896	T	ADD	1536	0.6703	6.132	-11.35	12.69	0.1093	0.913
11	11:99304026:G:A	99304026	A	ADD	1536	-0.8226	7.531	-15.58	13.94	-0.1092	0.913
12	12:19554696:T:C	19554696	C	ADD	1536	0.4896	4.48	-8.291	9.27	0.1093	0.913
12	12:19554817:C:G	19554817	G	ADD	1536	0.4896	4.48	-8.291	9.27	0.1093	0.913
14	14:56147696:G:A	56147696	A	ADD	1536	-0.5076	4.647	-9.615	8.6	-0.1092	0.913
14	14:56148105:C:G	56148105	G	ADD	1536	-0.5076	4.647	-9.615	8.6	-0.1092	0.913
14	14:72433151:C:T	72433151	T	ADD	1536	0.543	4.968	-9.194	10.28	0.1093	0.913
14	14:76526771:A:G	76526771	G	ADD	1536	-0.5883	5.386	-11.14	9.967	-0.1092	0.913
14	14:88438769:G:C	88438769	C	ADD	1536	-0.6471	5.919	-12.25	10.95	-0.1093	0.913
14	14:88439419:A:G	88439419	G	ADD	1536	-0.6471	5.919	-12.25	10.95	-0.1093	0.913
14	14:88439777:A:C	88439777	C	ADD	1536	-0.6471	5.919	-12.25	10.95	-0.1093	0.913
14	14:88439870:T:C	88439870	C	ADD	1536	-0.6471	5.919	-12.25	10.95	-0.1093	0.913
14	14:88440437:T:C	88440437	C	ADD	1536	-0.6471	5.919	-12.25	10.95	-0.1093	0.913
14	14:88440795:G:A	88440795	A	ADD	1536	-0.6471	5.919	-12.25	10.95	-0.1093	0.913
14	14:88443777:G:A	88443777	A	ADD	1536	-0.6471	5.919	-12.25	10.95	-0.1093	0.913
14	14:88444174:T:C	88444174	C	ADD	1536	-0.6471	5.919	-12.25	10.95	-0.1093	0.913
14	14:88445992:T:C	88445992	C	ADD	1536	-0.6471	5.919	-12.25	10.95	-0.1093	0.913
14	14:88449640:C:A	88449640	A	ADD	1536	-0.6471	5.919	-12.25	10.95	-0.1093	0.913
15	15:72899545:G:A	72899545	A	ADD	1536	0.533	4.876	-9.024	10.09	0.1093	0.913
16	16:50877439:A:G	50877439	G	ADD	1536	-0.8704	7.963	-16.48	14.74	-0.1093	0.913
16	16:50877462:G:A	50877462	A	ADD	1536	-0.8704	7.963	-16.48	14.74	-0.1093	0.913
16	16:50880694:C:T	50880694	T	ADD	1536	-0.8704	7.963	-16.48	14.74	-0.1093	0.913
16	16:50881286:C:G	50881286	G	ADD	1536	-0.8704	7.963	-16.48	14.74	-0.1093	0.913
18	18:71975415:T:C	71975415	T	ADD	1536	0.4684	4.287	-7.933	8.87	0.1093	0.913
18	18:71978578:C:A	71978578	C	ADD	1536	0.4684	4.287	-7.933	8.87	0.1093	0.913
20	20:57171596:G:A	57171596	A	ADD	1536	-0.4793	4.388	-9.08	8.121	-0.1092	0.913
1	1:13933855:A:G	13933855	G	ADD	1536	0.6807	6.235	-11.54	12.9	0.1092	0.9131
1	1:55993010:C:G	55993010	G	ADD	1536	-0.4646	4.258	-8.81	7.881	-0.1091	0.9131
1	1:100919788:G:A	100919788	A	ADD	1536	0.6549	5.999	-11.1	12.41	0.1092	0.9131
1	1:248041795:A:G	248041795	G	ADD	1536	0.4557	4.175	-7.728	8.64	0.1091	0.9131
2	2:23576685:G:A	23576685	A	ADD	1536	0.5001	4.581	-8.478	9.478	0.1092	0.9131
2	2:29209036:C:T	29209036	T	ADD	1536	-1.016	9.304	-19.25	17.22	-0.1092	0.9131
2	2:65841544:A:C	65841544	C	ADD	1536	0.4784	4.384	-8.114	9.071	0.1091	0.9131
2	2:65841547:G:A	65841547	A	ADD	1536	0.4784	4.384	-8.114	9.071	0.1091	0.9131
2	2:65841806:G:A	65841806	A	ADD	1536	0.4784	4.384	-8.114	9.071	0.1091	0.9131
2	2:84284046:T:C	84284046	C	ADD	1536	0.7659	7.019	-12.99	14.52	0.1091	0.9131
2	2:84285854:A:G	84285854	G	ADD	1536	0.7659	7.019	-12.99	14.52	0.1091	0.9131
2	2:84288026:G:A	84288026	A	ADD	1536	0.7659	7.019	-12.99	14.52	0.1091	0.9131
2	2:84292130:T:C	84292130	C	ADD	1536	0.7659	7.019	-12.99	14.52	0.1091	0.9131
2	2:84296768:T:C	84296768	C	ADD	1536	0.7659	7.019	-12.99	14.52	0.1091	0.9131
2	2:84305499:C:T	84305499	T	ADD	1536	0.7659	7.019	-12.99	14.52	0.1091	0.9131
2	2:84307936:A:G	84307936	G	ADD	1536	0.7659	7.019	-12.99	14.52	0.1091	0.9131
2	2:84311407:A:G	84311407	G	ADD	1536	0.7659	7.019	-12.99	14.52	0.1091	0.9131
2	2:84312918:A:C	84312918	C	ADD	1536	0.7659	7.019	-12.99	14.52	0.1091	0.9131
2	2:137876964:G:A	137876964	A	ADD	1536	0.7998	7.325	-13.56	15.16	0.1092	0.9131
2	2:225250387:A:C	225250387	C	ADD	1536	-0.5489	5.031	-10.41	9.312	-0.1091	0.9131
3	3:12816509:A:G	12816509	G	ADD	1536	0.5601	5.133	-9.5	10.62	0.1091	0.9131
4	4:10237024:T:C	10237024	C	ADD	1536	0.4823	4.418	-8.178	9.142	0.1092	0.9131
4	4:14405024:A:G	14405024	G	ADD	1536	-0.5129	4.7	-9.725	8.699	-0.1091	0.9131
4	4:111681621:T:G	111681621	G	ADD	1536	-0.8368	7.666	-15.86	14.19	-0.1092	0.9131
5	5:4690313:A:C	4690313	C	ADD	1536	0.6887	6.31	-11.68	13.06	0.1091	0.9131
5	5:12724506:G:T	12724506	T	ADD	1536	-0.4615	4.229	-8.75	7.827	-0.1091	0.9131
5	5:12731404:A:G	12731404	G	ADD	1536	-0.4615	4.229	-8.75	7.827	-0.1091	0.9131
5	5:12741865:G:A	12741865	A	ADD	1536	-0.4615	4.229	-8.75	7.827	-0.1091	0.9131
5	5:17923947:A:G	17923947	G	ADD	1536	-0.6546	5.995	-12.4	11.09	-0.1092	0.9131
5	5:133459573:A:G	133459573	G	ADD	1536	-0.9797	8.971	-18.56	16.6	-0.1092	0.9131
5	5:177528010:C:A	177528010	A	ADD	1536	0.8211	7.521	-13.92	15.56	0.1092	0.9131
5	5:178877216:A:G	178877216	G	ADD	1536	-0.8363	7.661	-15.85	14.18	-0.1092	0.9131
6	6:28155314:C:T	28155314	T	ADD	1536	-0.7412	6.794	-14.06	12.58	-0.1091	0.9131
6	6:30780510:A:C	30780510	C	ADD	1536	0.6859	6.282	-11.63	13	0.1092	0.9131
6	6:135419018:T:C	135419018	C	ADD	1536	0.5201	4.765	-8.819	9.859	0.1092	0.9131
6	6:135419042:G:A	135419042	A	ADD	1536	0.5201	4.765	-8.819	9.859	0.1092	0.9131
7	7:3298532:A:G	3298532	G	ADD	1536	0.5401	4.946	-9.154	10.23	0.1092	0.9131
7	7:41416071:A:G	41416071	G	ADD	1536	-0.4981	4.561	-9.438	8.441	-0.1092	0.9131
7	7:89983565:C:T	89983565	T	ADD	1536	0.5256	4.818	-8.917	9.968	0.1091	0.9131
8	8:1226836:G:A	1226836	G	ADD	1536	-0.4698	4.306	-8.909	7.97	-0.1091	0.9131
8	8:18981713:A:C	18981713	C	ADD	1536	0.5569	5.1	-9.439	10.55	0.1092	0.9131
8	8:57392234:C:A	57392234	A	ADD	1536	-0.5832	5.346	-11.06	9.895	-0.1091	0.9131
8	8:91627192:A:G	91627192	G	ADD	1536	-1.018	9.331	-19.31	17.27	-0.1091	0.9131
8	8:91638734:C:A	91638734	A	ADD	1536	-1.018	9.331	-19.31	17.27	-0.1091	0.9131
8	8:140343359:A:G	140343359	A	ADD	1536	0.5019	4.599	-8.513	9.517	0.1091	0.9131
9	9:19710578:A:G	19710578	G	ADD	1536	-0.8416	7.712	-15.96	14.27	-0.1091	0.9131
9	9:114435288:A:G	114435288	G	ADD	1536	-0.4779	4.377	-9.057	8.102	-0.1092	0.9131
10	10:36898886:T:G	36898886	G	ADD	1536	0.5128	4.7	-8.699	9.725	0.1091	0.9131
10	10:109431049:G:A	109431049	A	ADD	1536	0.4761	4.361	-8.071	9.023	0.1092	0.9131
10	10:113274301:G:A	113274301	A	ADD	1536	-0.5564	5.096	-10.54	9.432	-0.1092	0.9131
10	10:121920122:A:G	121920122	A	ADD	1536	0.5237	4.796	-8.876	9.923	0.1092	0.9131
10	10:131663651:A:G	131663651	A	ADD	1536	0.5318	4.871	-9.015	10.08	0.1092	0.9131
11	11:95121936:C:A	95121936	A	ADD	1536	-0.5612	5.14	-10.64	9.513	-0.1092	0.9131
11	11:116521558:A:G	116521558	G	ADD	1536	0.7467	6.842	-12.66	14.16	0.1091	0.9131
11	11:118405989:A:G	118405989	G	ADD	1536	-0.4698	4.304	-8.905	7.965	-0.1092	0.9131
12	12:52570031:G:A	52570031	A	ADD	1536	-0.9777	8.959	-18.54	16.58	-0.1091	0.9131
12	12:96725513:C:A	96725513	A	ADD	1536	0.7678	7.037	-13.02	14.56	0.1091	0.9131
12	12:116040328:G:A	116040328	A	ADD	1536	0.471	4.317	-7.99	8.932	0.1091	0.9131
12	12:116041331:A:T	116041331	T	ADD	1536	0.471	4.317	-7.99	8.932	0.1091	0.9131
13	13:27600584:C:T	27600584	T	ADD	1536	0.5319	4.874	-9.021	10.09	0.1091	0.9131
13	13:62669869:C:T	62669869	T	ADD	1536	0.4664	4.271	-7.904	8.837	0.1092	0.9131
14	14:32849211:C:A	32849211	C	ADD	1536	0.4709	4.316	-7.988	8.93	0.1091	0.9131
14	14:35237677:A:G	35237677	G	ADD	1536	0.5649	5.178	-9.584	10.71	0.1091	0.9131
14	14:80839150:C:T	80839150	T	ADD	1536	-0.7506	6.876	-14.23	12.73	-0.1092	0.9131
15	15:33062553:G:C	33062553	C	ADD	1536	-0.7351	6.738	-13.94	12.47	-0.1091	0.9131
15	15:33063134:T:C	33063134	C	ADD	1536	-0.7351	6.738	-13.94	12.47	-0.1091	0.9131
15	15:33064210:T:A	33064210	A	ADD	1536	-0.7351	6.738	-13.94	12.47	-0.1091	0.9131
15	15:33064467:G:C	33064467	C	ADD	1536	-0.7351	6.738	-13.94	12.47	-0.1091	0.9131
15	15:33064825:G:T	33064825	T	ADD	1536	-0.7351	6.738	-13.94	12.47	-0.1091	0.9131
15	15:33065283:C:G	33065283	G	ADD	1536	-0.7351	6.738	-13.94	12.47	-0.1091	0.9131
15	15:33065599:C:T	33065599	T	ADD	1536	-0.7351	6.738	-13.94	12.47	-0.1091	0.9131
15	15:33065645:G:A	33065645	A	ADD	1536	-0.7351	6.738	-13.94	12.47	-0.1091	0.9131
15	15:33065970:T:C	33065970	C	ADD	1536	-0.7351	6.738	-13.94	12.47	-0.1091	0.9131
15	15:33066195:C:A	33066195	A	ADD	1536	-0.7351	6.738	-13.94	12.47	-0.1091	0.9131
15	15:33066478:C:T	33066478	T	ADD	1536	-0.7351	6.738	-13.94	12.47	-0.1091	0.9131
17	17:52960751:A:G	52960751	G	ADD	1536	0.642	5.884	-10.89	12.18	0.1091	0.9131
17	17:77159465:G:A	77159465	G	ADD	1536	-0.4841	4.433	-9.174	8.205	-0.1092	0.9131
18	18:64967540:T:C	64967540	C	ADD	1536	0.8726	7.99	-14.79	16.53	0.1092	0.9131
18	18:64969024:T:A	64969024	A	ADD	1536	0.8726	7.99	-14.79	16.53	0.1092	0.9131
18	18:64969454:A:G	64969454	G	ADD	1536	0.8726	7.99	-14.79	16.53	0.1092	0.9131
18	18:64969584:T:C	64969584	C	ADD	1536	0.8726	7.99	-14.79	16.53	0.1092	0.9131
18	18:64970123:T:C	64970123	C	ADD	1536	0.8726	7.99	-14.79	16.53	0.1092	0.9131
18	18:75330850:G:A	75330850	A	ADD	1536	0.9625	8.815	-16.31	18.24	0.1092	0.9131
18	18:75331136:C:T	75331136	T	ADD	1536	0.9625	8.815	-16.31	18.24	0.1092	0.9131
18	18:75331241:C:T	75331241	T	ADD	1536	0.9625	8.815	-16.31	18.24	0.1092	0.9131
18	18:75331383:T:C	75331383	C	ADD	1536	0.9625	8.815	-16.31	18.24	0.1092	0.9131
18	18:75331444:T:A	75331444	A	ADD	1536	0.9625	8.815	-16.31	18.24	0.1092	0.9131
18	18:75331464:G:A	75331464	A	ADD	1536	0.9625	8.815	-16.31	18.24	0.1092	0.9131
18	18:75331466:A:G	75331466	G	ADD	1536	0.9625	8.815	-16.31	18.24	0.1092	0.9131
18	18:75331597:C:T	75331597	T	ADD	1536	0.9625	8.815	-16.31	18.24	0.1092	0.9131
18	18:75331840:T:C	75331840	C	ADD	1536	0.9625	8.815	-16.31	18.24	0.1092	0.9131
18	18:75332135:G:T	75332135	T	ADD	1536	0.9625	8.815	-16.31	18.24	0.1092	0.9131
18	18:75332145:C:G	75332145	G	ADD	1536	0.9625	8.815	-16.31	18.24	0.1092	0.9131
18	18:75332176:C:T	75332176	T	ADD	1536	0.9625	8.815	-16.31	18.24	0.1092	0.9131
18	18:75332193:G:T	75332193	T	ADD	1536	0.9625	8.815	-16.31	18.24	0.1092	0.9131
18	18:75332711:A:G	75332711	G	ADD	1536	0.9625	8.815	-16.31	18.24	0.1092	0.9131
18	18:75332901:C:G	75332901	G	ADD	1536	0.9625	8.815	-16.31	18.24	0.1092	0.9131
19	19:49054857:A:G	49054857	G	ADD	1536	0.4701	4.305	-7.967	8.908	0.1092	0.9131
21	21:45777229:A:C	45777229	C	ADD	1536	0.7125	6.529	-12.09	13.51	0.1091	0.9131
1	1:70311793:A:G	70311793	G	ADD	1536	-0.6584	6.042	-12.5	11.18	-0.109	0.9132
1	1:219848628:A:C	219848628	C	ADD	1536	-0.4495	4.122	-8.528	7.629	-0.1091	0.9132
1	1:245523423:C:T	245523423	T	ADD	1536	0.5136	4.713	-8.723	9.75	0.109	0.9132
2	2:196542186:A:G	196542186	G	ADD	1536	1.029	9.44	-17.47	19.53	0.109	0.9132
2	2:196553525:T:C	196553525	C	ADD	1536	1.029	9.44	-17.47	19.53	0.109	0.9132
2	2:196576643:T:C	196576643	C	ADD	1536	1.029	9.44	-17.47	19.53	0.109	0.9132
2	2:196579132:A:G	196579132	G	ADD	1536	1.029	9.44	-17.47	19.53	0.109	0.9132
2	2:196580452:C:A	196580452	A	ADD	1536	1.029	9.44	-17.47	19.53	0.109	0.9132
2	2:196597707:A:C	196597707	C	ADD	1536	1.029	9.44	-17.47	19.53	0.109	0.9132
3	3:10676407:G:A	10676407	G	ADD	1536	0.539	4.943	-9.149	10.23	0.109	0.9132
3	3:73474166:G:A	73474166	A	ADD	1536	-1.008	9.243	-19.12	17.11	-0.1091	0.9132
4	4:67803547:T:C	67803547	C	ADD	1536	-0.5232	4.798	-9.926	8.88	-0.1091	0.9132
4	4:181487563:A:T	181487563	T	ADD	1536	-0.6283	5.76	-11.92	10.66	-0.1091	0.9132
5	5:55509554:G:A	55509554	A	ADD	1536	-0.4501	4.13	-8.545	7.645	-0.109	0.9132
5	5:72728460:G:A	72728460	A	ADD	1536	-0.4647	4.264	-8.822	7.892	-0.109	0.9132
5	5:158848253:C:G	158848253	G	ADD	1536	-0.4909	4.502	-9.315	8.333	-0.109	0.9132
6	6:58670413:T:C	58670413	C	ADD	1536	0.5049	4.632	-8.574	9.583	0.109	0.9132
6	6:58673709:T:G	58673709	G	ADD	1536	0.5049	4.632	-8.574	9.583	0.109	0.9132
6	6:58674608:A:C	58674608	C	ADD	1536	0.5049	4.632	-8.574	9.583	0.109	0.9132
6	6:58678764:A:G	58678764	G	ADD	1536	0.5049	4.632	-8.574	9.583	0.109	0.9132
6	6:58679265:A:G	58679265	G	ADD	1536	0.5049	4.632	-8.574	9.583	0.109	0.9132
6	6:58679583:G:A	58679583	A	ADD	1536	0.5049	4.632	-8.574	9.583	0.109	0.9132
6	6:58689129:G:A	58689129	G	ADD	1536	0.5049	4.632	-8.574	9.583	0.109	0.9132
6	6:127456122:A:G	127456122	A	ADD	1536	-0.4701	4.311	-8.919	7.979	-0.109	0.9132
6	6:138447604:A:G	138447604	A	ADD	1536	-0.4702	4.311	-8.919	7.979	-0.1091	0.9132
7	7:16981553:T:G	16981553	G	ADD	1536	0.5246	4.814	-8.912	9.961	0.109	0.9132
7	7:30699972:G:C	30699972	G	ADD	1536	0.4612	4.232	-7.833	8.755	0.109	0.9132
8	8:30584923:G:A	30584923	A	ADD	1536	0.6736	6.177	-11.43	12.78	0.1091	0.9132
8	8:30585738:G:T	30585738	T	ADD	1536	0.6736	6.177	-11.43	12.78	0.1091	0.9132
8	8:61580206:T:C	61580206	T	ADD	1536	-0.4732	4.341	-8.981	8.034	-0.109	0.9132
8	8:61582833:G:T	61582833	G	ADD	1536	-0.4732	4.341	-8.981	8.034	-0.109	0.9132
8	8:121868526:C:T	121868526	T	ADD	1536	-0.6681	6.127	-12.68	11.34	-0.1091	0.9132
8	8:121868869:A:G	121868869	G	ADD	1536	-0.6681	6.127	-12.68	11.34	-0.1091	0.9132
8	8:121869368:A:G	121869368	G	ADD	1536	-0.6681	6.127	-12.68	11.34	-0.1091	0.9132
8	8:121870711:A:G	121870711	G	ADD	1536	-0.6681	6.127	-12.68	11.34	-0.1091	0.9132
8	8:121870948:T:C	121870948	C	ADD	1536	-0.6681	6.127	-12.68	11.34	-0.1091	0.9132
8	8:121870963:C:T	121870963	T	ADD	1536	-0.6681	6.127	-12.68	11.34	-0.1091	0.9132
8	8:121871109:G:A	121871109	A	ADD	1536	-0.6681	6.127	-12.68	11.34	-0.1091	0.9132
8	8:121871196:C:A	121871196	A	ADD	1536	-0.6681	6.127	-12.68	11.34	-0.1091	0.9132
8	8:121871643:T:C	121871643	C	ADD	1536	-0.6681	6.127	-12.68	11.34	-0.1091	0.9132
8	8:121871657:G:A	121871657	A	ADD	1536	-0.6681	6.127	-12.68	11.34	-0.1091	0.9132
8	8:121871959:G:A	121871959	A	ADD	1536	-0.6681	6.127	-12.68	11.34	-0.1091	0.9132
8	8:121872002:T:C	121872002	C	ADD	1536	-0.6681	6.127	-12.68	11.34	-0.1091	0.9132
8	8:121873475:G:A	121873475	A	ADD	1536	-0.6681	6.127	-12.68	11.34	-0.1091	0.9132
8	8:121875139:C:G	121875139	G	ADD	1536	-0.6681	6.127	-12.68	11.34	-0.1091	0.9132
8	8:121875692:C:T	121875692	T	ADD	1536	-0.6681	6.127	-12.68	11.34	-0.1091	0.9132
10	10:13938522:T:G	13938522	G	ADD	1536	0.637	5.844	-10.82	12.09	0.109	0.9132
10	10:55786003:T:C	55786003	C	ADD	1536	0.5157	4.732	-8.759	9.79	0.109	0.9132
10	10:55786498:G:A	55786498	A	ADD	1536	0.5157	4.732	-8.759	9.79	0.109	0.9132
10	10:60620540:A:G	60620540	G	ADD	1536	0.6389	5.861	-10.85	12.13	0.109	0.9132
10	10:133353587:C:T	133353587	T	ADD	1536	0.4656	4.271	-7.905	8.836	0.109	0.9132
12	12:82446605:C:T	82446605	T	ADD	1536	-0.6273	5.751	-11.9	10.64	-0.1091	0.9132
12	12:130494682:C:G	130494682	G	ADD	1536	0.9725	8.922	-16.52	18.46	0.109	0.9132
13	13:27221206:G:A	27221206	G	ADD	1536	-0.4684	4.298	-8.893	7.956	-0.109	0.9132
13	13:41547143:T:C	41547143	C	ADD	1536	0.5801	5.321	-9.849	11.01	0.109	0.9132
13	13:50199159:A:T	50199159	T	ADD	1536	0.5629	5.166	-9.563	10.69	0.109	0.9132
13	13:50199211:T:C	50199211	C	ADD	1536	0.5629	5.166	-9.563	10.69	0.109	0.9132
14	14:49478771:G:A	49478771	A	ADD	1536	-0.4824	4.427	-9.16	8.195	-0.109	0.9132
14	14:49478772:C:A	49478772	A	ADD	1536	-0.4824	4.427	-9.16	8.195	-0.109	0.9132
14	14:49479829:A:G	49479829	G	ADD	1536	-0.4824	4.427	-9.16	8.195	-0.109	0.9132
1	1:161976234:A:G	161976234	G	ADD	1536	-0.4551	4.18	-8.649	7.738	-0.1089	0.9133
2	2:119642949:G:A	119642949	G	ADD	1536	0.4745	4.357	-8.065	9.014	0.1089	0.9133
2	2:154418787:G:A	154418787	G	ADD	1536	0.4583	4.209	-7.79	8.707	0.1089	0.9133
2	2:191312487:G:C	191312487	C	ADD	1536	0.7057	6.482	-12	13.41	0.1089	0.9133
3	3:3847445:C:T	3847445	T	ADD	1536	-0.5248	4.819	-9.969	8.919	-0.1089	0.9133
3	3:3847823:A:G	3847823	G	ADD	1536	-0.5248	4.819	-9.969	8.919	-0.1089	0.9133
3	3:3847844:A:T	3847844	T	ADD	1536	-0.5248	4.819	-9.969	8.919	-0.1089	0.9133
3	3:13232319:A:G	13232319	G	ADD	1536	0.4807	4.414	-8.171	9.133	0.1089	0.9133
3	3:152976099:T:G	152976099	G	ADD	1536	-0.5689	5.222	-10.8	9.665	-0.1089	0.9133
3	3:172126421:G:A	172126421	G	ADD	1536	0.5993	5.504	-10.19	11.39	0.1089	0.9133
3	3:178903264:C:T	178903264	T	ADD	1536	-0.5534	5.079	-10.51	9.402	-0.1089	0.9133
3	3:178921639:C:A	178921639	A	ADD	1536	-0.5534	5.079	-10.51	9.402	-0.1089	0.9133
3	3:178922430:A:G	178922430	G	ADD	1536	-0.5534	5.079	-10.51	9.402	-0.1089	0.9133
3	3:178922682:A:G	178922682	G	ADD	1536	-0.5534	5.079	-10.51	9.402	-0.1089	0.9133
4	4:46545082:G:C	46545082	C	ADD	1536	0.507	4.657	-8.621	9.635	0.1089	0.9133
4	4:167725156:A:G	167725156	G	ADD	1536	-1.058	9.709	-20.09	17.97	-0.1089	0.9133
5	5:55746977:G:A	55746977	A	ADD	1536	-0.7635	7.011	-14.51	12.98	-0.1089	0.9133
5	5:55748819:T:C	55748819	C	ADD	1536	-0.7635	7.011	-14.51	12.98	-0.1089	0.9133
5	5:153823460:G:A	153823460	A	ADD	1536	0.497	4.562	-8.444	9.438	0.1089	0.9133
5	5:153824197:A:G	153824197	G	ADD	1536	0.497	4.562	-8.444	9.438	0.1089	0.9133
6	6:15945195:A:G	15945195	A	ADD	1536	0.459	4.213	-7.798	8.716	0.109	0.9133
6	6:30077229:A:G	30077229	G	ADD	1536	-0.4925	4.523	-9.357	8.372	-0.1089	0.9133
6	6:110763227:G:T	110763227	T	ADD	1536	-0.4638	4.259	-8.81	7.883	-0.1089	0.9133
6	6:160692695:G:A	160692695	A	ADD	1536	-0.5839	5.36	-11.09	9.921	-0.1089	0.9133
6	6:160692808:T:C	160692808	C	ADD	1536	-0.5839	5.36	-11.09	9.921	-0.1089	0.9133
6	6:160693669:A:G	160693669	G	ADD	1536	-0.5839	5.36	-11.09	9.921	-0.1089	0.9133
6	6:168556306:G:A	168556306	A	ADD	1536	0.48	4.41	-8.163	9.123	0.1089	0.9133
6	6:169030643:A:G	169030643	A	ADD	1536	0.5266	4.835	-8.951	10	0.1089	0.9133
6	6:169033082:G:A	169033082	G	ADD	1536	0.5266	4.835	-8.951	10	0.1089	0.9133
7	7:8015044:A:G	8015044	G	ADD	1536	-0.6392	5.867	-12.14	10.86	-0.1089	0.9133
7	7:144703987:G:A	144703987	G	ADD	1536	0.4662	4.28	-7.922	8.854	0.1089	0.9133
8	8:4238459:C:G	4238459	G	ADD	1536	-1.013	9.302	-19.25	17.22	-0.1089	0.9133
8	8:4238494:T:C	4238494	C	ADD	1536	-1.013	9.302	-19.25	17.22	-0.1089	0.9133
8	8:4238593:T:C	4238593	C	ADD	1536	-1.013	9.302	-19.25	17.22	-0.1089	0.9133
8	8:4238604:G:C	4238604	C	ADD	1536	-1.013	9.302	-19.25	17.22	-0.1089	0.9133
8	8:4238671:A:C	4238671	C	ADD	1536	-1.013	9.302	-19.25	17.22	-0.1089	0.9133
8	8:15436720:T:C	15436720	C	ADD	1536	-0.4647	4.269	-8.832	7.903	-0.1089	0.9133
8	8:23217213:C:T	23217213	T	ADD	1536	0.5266	4.837	-8.953	10.01	0.1089	0.9133
8	8:106044906:A:G	106044906	G	ADD	1536	0.4946	4.542	-8.407	9.396	0.1089	0.9133
9	9:18686271:T:A	18686271	A	ADD	1536	-0.5004	4.593	-9.503	8.502	-0.109	0.9133
10	10:12758062:C:T	12758062	T	ADD	1536	0.6837	6.278	-11.62	12.99	0.1089	0.9133
10	10:15545688:C:T	15545688	T	ADD	1536	-0.7115	6.536	-13.52	12.1	-0.1089	0.9133
10	10:29890185:A:G	29890185	G	ADD	1536	0.5704	5.238	-9.697	10.84	0.1089	0.9133
11	11:21652727:C:A	21652727	A	ADD	1536	-0.5273	4.844	-10.02	8.966	-0.1089	0.9133
11	11:80989439:G:A	80989439	G	ADD	1536	0.4849	4.454	-8.245	9.214	0.1089	0.9133
11	11:99222864:C:T	99222864	T	ADD	1536	-0.5858	5.381	-11.13	9.961	-0.1089	0.9133
11	11:120400419:G:A	120400419	G	ADD	1536	-0.4926	4.526	-9.363	8.378	-0.1088	0.9133
12	12:594019:G:A	594019	A	ADD	1536	0.5146	4.725	-8.746	9.775	0.1089	0.9133
12	12:40905167:T:A	40905167	A	ADD	1536	0.5055	4.642	-8.592	9.603	0.1089	0.9133
12	12:40907087:A:G	40907087	G	ADD	1536	0.5055	4.642	-8.592	9.603	0.1089	0.9133
12	12:40908265:A:G	40908265	G	ADD	1536	0.5055	4.642	-8.592	9.603	0.1089	0.9133
12	12:40917312:C:T	40917312	T	ADD	1536	0.5055	4.642	-8.592	9.603	0.1089	0.9133
12	12:40924470:T:C	40924470	C	ADD	1536	0.5055	4.642	-8.592	9.603	0.1089	0.9133
13	13:60979424:G:C	60979424	C	ADD	1536	0.5345	4.908	-9.085	10.15	0.1089	0.9133
13	13:108900121:G:A	108900121	A	ADD	1536	-0.5889	5.407	-11.19	10.01	-0.1089	0.9133
15	15:53013896:G:C	53013896	C	ADD	1536	-0.5418	4.978	-10.3	9.216	-0.1088	0.9133
15	15:69919531:C:A	69919531	A	ADD	1536	-0.5677	5.212	-10.78	9.648	-0.1089	0.9133
15	15:86102114:A:G	86102114	G	ADD	1536	-0.5679	5.212	-10.78	9.648	-0.109	0.9133
15	15:86103060:G:A	86103060	A	ADD	1536	-0.5679	5.212	-10.78	9.648	-0.109	0.9133
15	15:86103176:A:G	86103176	G	ADD	1536	-0.5679	5.212	-10.78	9.648	-0.109	0.9133
15	15:86105990:G:A	86105990	A	ADD	1536	-0.5679	5.212	-10.78	9.648	-0.109	0.9133
15	15:86107336:C:G	86107336	G	ADD	1536	-0.5679	5.212	-10.78	9.648	-0.109	0.9133
16	16:533465:C:G	533465	G	ADD	1536	0.5655	5.193	-9.614	10.74	0.1089	0.9133
17	17:56398479:G:A	56398479	A	ADD	1536	-0.4933	4.529	-9.371	8.384	-0.1089	0.9133
18	18:29959863:G:C	29959863	C	ADD	1536	0.7085	6.506	-12.04	13.46	0.1089	0.9133
18	18:29963113:A:G	29963113	G	ADD	1536	0.7085	6.506	-12.04	13.46	0.1089	0.9133
18	18:29965682:A:G	29965682	G	ADD	1536	0.7085	6.506	-12.04	13.46	0.1089	0.9133
18	18:29966528:C:T	29966528	T	ADD	1536	0.7085	6.506	-12.04	13.46	0.1089	0.9133
18	18:29967240:C:T	29967240	T	ADD	1536	0.7085	6.506	-12.04	13.46	0.1089	0.9133
19	19:14775923:C:T	14775923	T	ADD	1536	-0.7371	6.768	-14	12.53	-0.1089	0.9133
20	20:15650328:G:A	15650328	G	ADD	1536	-0.4928	4.523	-9.359	8.373	-0.1089	0.9133
20	20:15650330:C:G	15650330	C	ADD	1536	-0.4928	4.523	-9.359	8.373	-0.1089	0.9133
20	20:23750404:C:T	23750404	T	ADD	1536	-0.5269	4.841	-10.01	8.961	-0.1089	0.9133
20	20:23750934:A:G	23750934	G	ADD	1536	-0.5269	4.841	-10.01	8.961	-0.1089	0.9133
20	20:23751900:A:G	23751900	G	ADD	1536	-0.5269	4.841	-10.01	8.961	-0.1089	0.9133
20	20:60313492:G:A	60313492	A	ADD	1536	-0.6134	5.636	-11.66	10.43	-0.1088	0.9133
22	22:44379838:A:G	44379838	A	ADD	1536	-0.5885	5.402	-11.18	9.999	-0.1089	0.9133
1	1:15083478:G:A	15083478	A	ADD	1536	-1.026	9.435	-19.52	17.47	-0.1088	0.9134
2	2:234917732:C:T	234917732	T	ADD	1536	0.459	4.22	-7.812	8.73	0.1088	0.9134
3	3:153672587:T:C	153672587	C	ADD	1536	-0.5501	5.058	-10.46	9.364	-0.1087	0.9134
4	4:2796758:C:T	2796758	T	ADD	1536	0.9841	9.05	-16.75	18.72	0.1087	0.9134
4	4:2797300:G:A	2797300	A	ADD	1536	0.9841	9.05	-16.75	18.72	0.1087	0.9134
4	4:22685868:A:C	22685868	C	ADD	1536	0.7025	6.462	-11.96	13.37	0.1087	0.9134
4	4:42777850:C:A	42777850	A	ADD	1536	-0.4741	4.357	-9.014	8.066	-0.1088	0.9134
4	4:103491863:A:C	103491863	A	ADD	1536	-0.4683	4.303	-8.902	7.966	-0.1088	0.9134
5	5:1294086:C:T	1294086	T	ADD	1536	0.4836	4.448	-8.235	9.202	0.1087	0.9134
5	5:116417251:G:A	116417251	A	ADD	1536	-0.7661	7.046	-14.58	13.04	-0.1087	0.9134
5	5:116418494:T:C	116418494	C	ADD	1536	-0.7661	7.046	-14.58	13.04	-0.1087	0.9134
5	5:175028903:G:A	175028903	A	ADD	1536	0.4861	4.467	-8.268	9.24	0.1088	0.9134
5	5:179730045:T:C	179730045	C	ADD	1536	-0.54	4.967	-10.28	9.196	-0.1087	0.9134
6	6:17829042:T:G	17829042	G	ADD	1536	0.6669	6.133	-11.35	12.69	0.1087	0.9134
6	6:17830453:C:A	17830453	A	ADD	1536	0.6669	6.133	-11.35	12.69	0.1087	0.9134
6	6:17834942:A:G	17834942	G	ADD	1536	0.6669	6.133	-11.35	12.69	0.1087	0.9134
6	6:17835017:G:A	17835017	A	ADD	1536	0.6669	6.133	-11.35	12.69	0.1087	0.9134
6	6:17836043:A:G	17836043	G	ADD	1536	0.6669	6.133	-11.35	12.69	0.1087	0.9134
6	6:17836718:C:A	17836718	A	ADD	1536	0.6669	6.133	-11.35	12.69	0.1087	0.9134
6	6:32199144:C:A	32199144	A	ADD	1536	-0.7218	6.635	-13.73	12.28	-0.1088	0.9134
6	6:32601690:A:G	32601690	G	ADD	1536	-0.7623	7.009	-14.5	12.97	-0.1088	0.9134
6	6:32601705:A:T	32601705	T	ADD	1536	-0.7623	7.009	-14.5	12.97	-0.1088	0.9134
6	6:161558036:A:G	161558036	G	ADD	1536	0.5307	4.878	-9.03	10.09	0.1088	0.9134
7	7:21211008:G:A	21211008	A	ADD	1536	0.5654	5.197	-9.621	10.75	0.1088	0.9134
7	7:104572549:G:A	104572549	A	ADD	1536	-0.5969	5.491	-11.36	10.16	-0.1087	0.9134
7	7:107745554:T:C	107745554	C	ADD	1536	0.4741	4.359	-8.07	9.018	0.1088	0.9134
8	8:2881182:A:G	2881182	G	ADD	1536	-0.8792	8.079	-16.71	14.95	-0.1088	0.9134
8	8:15474533:G:A	15474533	A	ADD	1536	-0.5503	5.06	-10.47	9.367	-0.1088	0.9134
8	8:41939481:T:C	41939481	C	ADD	1536	-0.589	5.416	-11.2	10.03	-0.1087	0.9134
9	9:13530711:G:A	13530711	G	ADD	1536	0.7112	6.537	-12.1	13.52	0.1088	0.9134
9	9:37375126:G:A	37375126	A	ADD	1536	-0.641	5.893	-12.19	10.91	-0.1088	0.9134
10	10:29223005:C:T	29223005	C	ADD	1536	-0.4608	4.235	-8.762	7.84	-0.1088	0.9134
10	10:29223312:C:T	29223312	C	ADD	1536	-0.4608	4.235	-8.762	7.84	-0.1088	0.9134
10	10:100240305:A:G	100240305	G	ADD	1536	0.8341	7.668	-14.19	15.86	0.1088	0.9134
10	10:123979484:C:T	123979484	T	ADD	1536	-0.4677	4.3	-8.895	7.959	-0.1088	0.9134
11	11:11075960:A:G	11075960	G	ADD	1536	-0.9909	9.109	-18.84	16.86	-0.1088	0.9134
11	11:20594654:T:C	20594654	C	ADD	1536	-0.4946	4.546	-9.405	8.416	-0.1088	0.9134
11	11:20594783:G:A	20594783	A	ADD	1536	-0.4946	4.546	-9.405	8.416	-0.1088	0.9134
11	11:71852625:A:G	71852625	A	ADD	1536	-1.093	10.05	-20.8	18.61	-0.1088	0.9134
15	15:53350822:C:T	53350822	T	ADD	1536	0.4788	4.404	-8.153	9.11	0.1087	0.9134
15	15:53350845:C:T	53350845	T	ADD	1536	0.4788	4.404	-8.153	9.11	0.1087	0.9134
15	15:89451268:A:G	89451268	G	ADD	1536	0.4832	4.44	-8.218	9.184	0.1088	0.9134
15	15:90764219:G:A	90764219	G	ADD	1536	0.4896	4.499	-8.328	9.307	0.1088	0.9134
16	16:5604200:G:T	5604200	T	ADD	1536	-0.723	6.646	-13.75	12.3	-0.1088	0.9134
16	16:14453050:A:G	14453050	A	ADD	1536	-0.4846	4.457	-9.22	8.25	-0.1087	0.9134
16	16:56005467:G:A	56005467	A	ADD	1536	0.6649	6.109	-11.31	12.64	0.1088	0.9134
16	16:86129507:A:G	86129507	G	ADD	1536	-0.5086	4.678	-9.677	8.66	-0.1087	0.9134
16	16:86322099:G:A	86322099	A	ADD	1536	0.571	5.252	-9.722	10.86	0.1087	0.9134
18	18:62154339:T:C	62154339	C	ADD	1536	-0.5204	4.785	-9.9	8.859	-0.1087	0.9134
18	18:62155737:A:G	62155737	G	ADD	1536	-0.5204	4.785	-9.9	8.859	-0.1087	0.9134
18	18:62163602:C:A	62163602	A	ADD	1536	-0.5204	4.785	-9.9	8.859	-0.1087	0.9134
18	18:68942563:A:G	68942563	G	ADD	1536	0.4725	4.346	-8.045	8.99	0.1087	0.9134
18	18:71948257:G:A	71948257	A	ADD	1536	-0.5387	4.952	-10.24	9.166	-0.1088	0.9134
20	20:14584633:T:C	14584633	C	ADD	1536	0.6288	5.779	-10.7	11.95	0.1088	0.9134
20	20:51464811:G:A	51464811	G	ADD	1536	0.4824	4.434	-8.208	9.173	0.1088	0.9134
20	20:51467243:A:C	51467243	C	ADD	1536	0.4824	4.434	-8.208	9.173	0.1088	0.9134
21	21:26033084:G:A	26033084	G	ADD	1536	-0.4486	4.123	-8.529	7.632	-0.1088	0.9134
22	22:32776642:A:G	32776642	A	ADD	1536	0.4545	4.181	-7.74	8.649	0.1087	0.9134
22	22:32778254:G:A	32778254	G	ADD	1536	0.4545	4.181	-7.74	8.649	0.1087	0.9134
1	1:9777669:C:T	9777669	T	ADD	1536	-0.9984	9.192	-19.02	17.02	-0.1086	0.9135
1	1:9779079:T:C	9779079	C	ADD	1536	-0.9984	9.192	-19.02	17.02	-0.1086	0.9135
1	1:9779532:T:C	9779532	C	ADD	1536	-0.9984	9.192	-19.02	17.02	-0.1086	0.9135
1	1:9780196:A:G	9780196	G	ADD	1536	-0.9984	9.192	-19.02	17.02	-0.1086	0.9135
1	1:9780598:T:C	9780598	C	ADD	1536	-0.9984	9.192	-19.02	17.02	-0.1086	0.9135
1	1:9780762:G:A	9780762	A	ADD	1536	-0.9984	9.192	-19.02	17.02	-0.1086	0.9135
1	1:9781741:G:T	9781741	T	ADD	1536	-0.9984	9.192	-19.02	17.02	-0.1086	0.9135
1	1:14832701:T:C	14832701	C	ADD	1536	-0.6087	5.604	-11.59	10.37	-0.1086	0.9135
1	1:187341576:G:A	187341576	A	ADD	1536	0.5672	5.219	-9.661	10.8	0.1087	0.9135
1	1:187342813:C:T	187342813	T	ADD	1536	0.5672	5.219	-9.661	10.8	0.1087	0.9135
1	1:187345774:T:C	187345774	C	ADD	1536	0.5672	5.219	-9.661	10.8	0.1087	0.9135
1	1:187348378:G:A	187348378	A	ADD	1536	0.5672	5.219	-9.661	10.8	0.1087	0.9135
1	1:187348438:T:G	187348438	G	ADD	1536	0.5672	5.219	-9.661	10.8	0.1087	0.9135
1	1:191145367:G:A	191145367	A	ADD	1536	0.4603	4.239	-7.848	8.769	0.1086	0.9135
1	1:207653106:A:C	207653106	C	ADD	1536	0.7098	6.536	-12.1	13.52	0.1086	0.9135
1	1:209706772:A:G	209706772	G	ADD	1536	-0.485	4.464	-9.234	8.264	-0.1087	0.9135
1	1:216693602:G:A	216693602	A	ADD	1536	-0.7298	6.715	-13.89	12.43	-0.1087	0.9135
2	2:159897604:G:T	159897604	T	ADD	1536	-0.6371	5.861	-12.12	10.85	-0.1087	0.9135
2	2:159897633:G:T	159897633	T	ADD	1536	-0.6371	5.861	-12.12	10.85	-0.1087	0.9135
2	2:159904057:A:G	159904057	G	ADD	1536	-0.6371	5.861	-12.12	10.85	-0.1087	0.9135
2	2:160975055:A:C	160975055	C	ADD	1536	-0.469	4.318	-8.933	7.995	-0.1086	0.9135
3	3:20354588:A:C	20354588	A	ADD	1536	-0.4912	4.521	-9.352	8.369	-0.1087	0.9135
3	3:54352903:A:C	54352903	C	ADD	1536	0.4761	4.382	-8.112	9.064	0.1086	0.9135
3	3:87276699:C:T	87276699	T	ADD	1536	0.5592	5.147	-9.528	10.65	0.1087	0.9135
3	3:87284990:C:T	87284990	T	ADD	1536	0.5592	5.147	-9.528	10.65	0.1087	0.9135
3	3:94161702:G:A	94161702	A	ADD	1536	0.7037	6.479	-12	13.4	0.1086	0.9135
3	3:113909889:G:A	113909889	A	ADD	1536	0.4909	4.52	-8.368	9.35	0.1086	0.9135
4	4:5188946:C:T	5188946	T	ADD	1536	-0.4929	4.535	-9.382	8.396	-0.1087	0.9135
4	4:145518312:G:A	145518312	A	ADD	1536	0.6759	6.22	-11.51	12.87	0.1087	0.9135
5	5:30837144:G:C	30837144	C	ADD	1536	0.4928	4.534	-8.393	9.379	0.1087	0.9135
6	6:16198523:G:C	16198523	G	ADD	1536	0.4623	4.257	-7.881	8.806	0.1086	0.9135
6	6:19094460:A:T	19094460	T	ADD	1536	0.5362	4.936	-9.139	10.21	0.1086	0.9135
6	6:28694608:T:C	28694608	C	ADD	1536	0.5286	4.867	-9.01	10.07	0.1086	0.9135
6	6:32371372:T:A	32371372	A	ADD	1536	-0.9192	8.462	-17.51	15.67	-0.1086	0.9135
6	6:32371444:A:T	32371444	T	ADD	1536	-0.9192	8.462	-17.51	15.67	-0.1086	0.9135
6	6:32371724:T:C	32371724	C	ADD	1536	-0.9192	8.462	-17.51	15.67	-0.1086	0.9135
6	6:32371727:A:G	32371727	G	ADD	1536	-0.9192	8.462	-17.51	15.67	-0.1086	0.9135
6	6:32371731:C:T	32371731	T	ADD	1536	-0.9192	8.462	-17.51	15.67	-0.1086	0.9135
6	6:106391142:G:A	106391142	A	ADD	1536	-0.5435	5	-10.34	9.256	-0.1087	0.9135
7	7:1121958:T:C	1121958	C	ADD	1536	-0.4587	4.223	-8.735	7.817	-0.1086	0.9135
7	7:115930169:G:A	115930169	A	ADD	1536	0.4678	4.304	-7.967	8.903	0.1087	0.9135
7	7:139518783:G:A	139518783	A	ADD	1536	0.4846	4.458	-8.254	9.223	0.1087	0.9135
7	7:139520063:C:A	139520063	A	ADD	1536	0.4846	4.458	-8.254	9.223	0.1087	0.9135
7	7:158727613:C:T	158727613	T	ADD	1536	-0.4919	4.529	-9.368	8.384	-0.1086	0.9135
8	8:3434657:G:A	3434657	A	ADD	1536	-0.5051	4.647	-9.614	8.604	-0.1087	0.9135
8	8:3435147:T:C	3435147	C	ADD	1536	-0.5051	4.647	-9.614	8.604	-0.1087	0.9135
8	8:11223022:C:A	11223022	C	ADD	1536	-0.6638	6.107	-12.63	11.31	-0.1087	0.9135
8	8:27323403:A:C	27323403	A	ADD	1536	-0.4578	4.215	-8.719	7.804	-0.1086	0.9135
8	8:27323726:G:T	27323726	G	ADD	1536	-0.4578	4.215	-8.719	7.804	-0.1086	0.9135
8	8:115340085:G:T	115340085	T	ADD	1536	-0.5727	5.273	-10.91	9.763	-0.1086	0.9135
8	8:115347920:T:C	115347920	C	ADD	1536	-0.5727	5.273	-10.91	9.763	-0.1086	0.9135
10	10:12523594:C:T	12523594	T	ADD	1536	0.4568	4.204	-7.783	8.697	0.1087	0.9135
10	10:13664969:C:T	13664969	C	ADD	1536	-0.4673	4.302	-8.899	7.964	-0.1086	0.9135
10	10:13665195:C:T	13665195	C	ADD	1536	-0.4673	4.302	-8.899	7.964	-0.1086	0.9135
10	10:104445368:G:A	104445368	A	ADD	1536	-0.4792	4.41	-9.122	8.164	-0.1087	0.9135
10	10:113734425:T:A	113734425	A	ADD	1536	0.6692	6.158	-11.4	12.74	0.1087	0.9135
11	11:4560907:A:C	4560907	C	ADD	1536	-0.5274	4.852	-10.04	8.982	-0.1087	0.9135
11	11:13185226:G:A	13185226	A	ADD	1536	-0.7832	7.207	-14.91	13.34	-0.1087	0.9135
11	11:34434340:T:G	34434340	T	ADD	1536	-0.468	4.307	-8.909	7.973	-0.1087	0.9135
11	11:34434345:C:G	34434345	C	ADD	1536	-0.468	4.307	-8.909	7.973	-0.1087	0.9135
12	12:63126483:C:A	63126483	A	ADD	1536	-0.9179	8.449	-17.48	15.64	-0.1086	0.9135
12	12:94178498:A:G	94178498	A	ADD	1536	0.469	4.317	-7.991	8.929	0.1087	0.9135
13	13:43240536:G:A	43240536	A	ADD	1536	0.4675	4.301	-7.962	8.897	0.1087	0.9135
13	13:60905700:A:C	60905700	C	ADD	1536	-0.4656	4.286	-8.867	7.935	-0.1086	0.9135
14	14:24808961:T:G	24808961	G	ADD	1536	0.4857	4.469	-8.273	9.245	0.1087	0.9135
15	15:82034531:G:A	82034531	A	ADD	1536	-0.695	6.401	-13.24	11.85	-0.1086	0.9135
15	15:90069622:A:G	90069622	G	ADD	1536	-0.4539	4.18	-8.646	7.739	-0.1086	0.9135
15	15:100858485:C:G	100858485	G	ADD	1536	-0.5742	5.283	-10.93	9.781	-0.1087	0.9135
15	15:100858873:C:T	100858873	T	ADD	1536	-0.5742	5.283	-10.93	9.781	-0.1087	0.9135
16	16:7306515:C:A	7306515	A	ADD	1536	-0.5278	4.859	-10.05	8.995	-0.1086	0.9135
18	18:66971337:G:A	66971337	A	ADD	1536	-0.5273	4.853	-10.04	8.985	-0.1086	0.9135
18	18:66971547:G:A	66971547	A	ADD	1536	-0.5273	4.853	-10.04	8.985	-0.1086	0.9135
18	18:66982301:G:C	66982301	C	ADD	1536	-0.5273	4.853	-10.04	8.985	-0.1086	0.9135
18	18:66983848:C:T	66983848	T	ADD	1536	-0.5273	4.853	-10.04	8.985	-0.1086	0.9135
18	18:70243802:A:G	70243802	G	ADD	1536	-0.9618	8.856	-18.32	16.4	-0.1086	0.9135
1	1:40771572:A:G	40771572	G	ADD	1536	0.7087	6.532	-12.09	13.51	0.1085	0.9136
1	1:78741403:G:T	78741403	G	ADD	1536	0.5172	4.767	-8.825	9.86	0.1085	0.9136
1	1:231104580:C:T	231104580	C	ADD	1536	-0.4896	4.509	-9.327	8.348	-0.1086	0.9136
1	1:231104791:T:C	231104791	T	ADD	1536	-0.4896	4.509	-9.327	8.348	-0.1086	0.9136
1	1:231105503:C:T	231105503	C	ADD	1536	-0.4896	4.509	-9.327	8.348	-0.1086	0.9136
1	1:231106744:G:A	231106744	G	ADD	1536	-0.4896	4.509	-9.327	8.348	-0.1086	0.9136
1	1:231107840:C:T	231107840	C	ADD	1536	-0.4896	4.509	-9.327	8.348	-0.1086	0.9136
1	1:231108104:C:T	231108104	C	ADD	1536	-0.4896	4.509	-9.327	8.348	-0.1086	0.9136
2	2:25789144:A:G	25789144	A	ADD	1536	-0.4654	4.29	-8.874	7.944	-0.1085	0.9136
3	3:56258327:G:A	56258327	A	ADD	1536	-0.6041	5.568	-11.52	10.31	-0.1085	0.9136
4	4:23373499:G:A	23373499	A	ADD	1536	-0.6515	6.006	-12.42	11.12	-0.1085	0.9136
4	4:23386199:A:T	23386199	T	ADD	1536	-0.6515	6.006	-12.42	11.12	-0.1085	0.9136
4	4:187145222:G:C	187145222	G	ADD	1536	-0.474	4.37	-9.039	8.091	-0.1085	0.9136
