## Supplemental Table 5 for "Rethinking Prenatal Folate Assessment: Maternal Folate Receptor Autoantibodies and Child Neurodevelopment" (part 60 of 65)

CHR	SNP	BP	A1	TEST	NMISS	BETA	SE	L95	U95	STAT	P
4	4:187148133:G:T	187148133	G	ADD	1536	-0.474	4.37	-9.039	8.091	-0.1085	0.9136
4	4:187149540:G:A	187149540	G	ADD	1536	-0.474	4.37	-9.039	8.091	-0.1085	0.9136
5	5:1720276:G:A	1720276	A	ADD	1536	0.461	4.248	-7.866	8.788	0.1085	0.9136
5	5:111190020:C:T	111190020	T	ADD	1536	-0.4797	4.419	-9.141	8.181	-0.1086	0.9136
6	6:31392118:A:G	31392118	G	ADD	1536	0.7328	6.757	-12.51	13.98	0.1085	0.9136
6	6:88723761:A:G	88723761	A	ADD	1536	-0.5753	5.3	-10.96	9.813	-0.1085	0.9136
6	6:133052283:A:G	133052283	G	ADD	1536	-0.5428	5.001	-10.35	9.26	-0.1085	0.9136
7	7:18441115:A:C	18441115	C	ADD	1536	0.6814	6.277	-11.62	12.98	0.1086	0.9136
7	7:95604349:G:A	95604349	A	ADD	1536	0.4894	4.513	-8.355	9.334	0.1085	0.9136
7	7:132860672:C:G	132860672	G	ADD	1536	0.451	4.154	-7.69	8.592	0.1086	0.9136
7	7:132864003:G:C	132864003	C	ADD	1536	0.451	4.154	-7.69	8.592	0.1086	0.9136
8	8:2097007:A:G	2097007	G	ADD	1536	-0.4719	4.347	-8.991	8.048	-0.1086	0.9136
8	8:13588094:A:G	13588094	G	ADD	1536	-0.6661	6.138	-12.7	11.36	-0.1085	0.9136
8	8:26902786:C:T	26902786	T	ADD	1536	-0.5958	5.489	-11.35	10.16	-0.1085	0.9136
9	9:2828742:C:A	2828742	A	ADD	1536	0.8672	7.99	-14.79	16.53	0.1085	0.9136
9	9:12886899:A:C	12886899	C	ADD	1536	0.5663	5.217	-9.659	10.79	0.1085	0.9136
9	9:17454799:A:G	17454799	G	ADD	1536	-0.502	4.628	-9.572	8.568	-0.1085	0.9136
9	9:85680418:A:G	85680418	A	ADD	1536	0.575	5.299	-9.811	10.96	0.1085	0.9136
9	9:109729761:C:T	109729761	T	ADD	1536	0.6107	5.631	-10.43	11.65	0.1085	0.9136
10	10:53705991:C:T	53705991	T	ADD	1536	0.5096	4.696	-8.694	9.713	0.1085	0.9136
10	10:125205404:A:G	125205404	G	ADD	1536	-0.743	6.845	-14.16	12.67	-0.1086	0.9136
10	10:126278099:T:C	126278099	C	ADD	1536	-0.5032	4.639	-9.595	8.588	-0.1085	0.9136
11	11:20599864:A:G	20599864	G	ADD	1536	0.4944	4.558	-8.439	9.428	0.1085	0.9136
11	11:99170927:A:T	99170927	T	ADD	1536	-0.6636	6.113	-12.64	11.32	-0.1085	0.9136
11	11:99173249:A:G	99173249	G	ADD	1536	-0.6636	6.113	-12.64	11.32	-0.1085	0.9136
11	11:99174150:T:C	99174150	C	ADD	1536	-0.6636	6.113	-12.64	11.32	-0.1085	0.9136
11	11:127839588:T:G	127839588	G	ADD	1536	1.047	9.648	-17.86	19.96	0.1086	0.9136
11	11:127841025:C:T	127841025	T	ADD	1536	1.047	9.648	-17.86	19.96	0.1086	0.9136
15	15:41562030:C:A	41562030	A	ADD	1536	0.5526	5.09	-9.425	10.53	0.1086	0.9136
15	15:58640146:T:C	58640146	C	ADD	1536	-1.02	9.399	-19.44	17.4	-0.1086	0.9136
15	15:73921420:C:T	73921420	T	ADD	1536	-0.9626	8.874	-18.36	16.43	-0.1085	0.9136
17	17:5864227:T:G	5864227	G	ADD	1536	0.4619	4.259	-7.885	8.809	0.1085	0.9136
17	17:5864228:G:A	5864228	A	ADD	1536	0.4619	4.259	-7.885	8.809	0.1085	0.9136
17	17:5864569:G:A	5864569	A	ADD	1536	0.4619	4.259	-7.885	8.809	0.1085	0.9136
17	17:32511093:G:A	32511093	A	ADD	1536	-0.4929	4.541	-9.392	8.407	-0.1085	0.9136
18	18:38767938:G:A	38767938	A	ADD	1536	-0.9118	8.398	-17.37	15.55	-0.1086	0.9136
20	20:17333877:G:A	17333877	G	ADD	1536	-0.4563	4.205	-8.698	7.786	-0.1085	0.9136
20	20:51496157:A:G	51496157	A	ADD	1536	0.4945	4.559	-8.441	9.43	0.1085	0.9136
1	1:4104757:A:G	4104757	G	ADD	1536	-0.4937	4.553	-9.418	8.431	-0.1084	0.9137
1	1:67819087:A:C	67819087	C	ADD	1536	-0.5613	5.178	-10.71	9.587	-0.1084	0.9137
1	1:67825571:C:T	67825571	T	ADD	1536	-0.5613	5.178	-10.71	9.587	-0.1084	0.9137
1	1:67827645:A:C	67827645	C	ADD	1536	-0.5613	5.178	-10.71	9.587	-0.1084	0.9137
1	1:67828337:T:C	67828337	C	ADD	1536	-0.5613	5.178	-10.71	9.587	-0.1084	0.9137
1	1:67828688:C:T	67828688	T	ADD	1536	-0.5613	5.178	-10.71	9.587	-0.1084	0.9137
1	1:67828955:A:G	67828955	G	ADD	1536	-0.5613	5.178	-10.71	9.587	-0.1084	0.9137
1	1:67829890:G:A	67829890	A	ADD	1536	-0.5613	5.178	-10.71	9.587	-0.1084	0.9137
1	1:243598993:C:T	243598993	T	ADD	1536	0.7394	6.822	-12.63	14.11	0.1084	0.9137
2	2:861452:G:A	861452	A	ADD	1536	0.5022	4.634	-8.58	9.585	0.1084	0.9137
2	2:28883491:C:G	28883491	G	ADD	1536	-0.4731	4.363	-9.024	8.078	-0.1085	0.9137
2	2:43638838:A:C	43638838	C	ADD	1536	0.6239	5.753	-10.65	11.9	0.1084	0.9137
2	2:49207067:C:T	49207067	T	ADD	1536	-0.4989	4.601	-9.516	8.518	-0.1084	0.9137
2	2:148144866:G:C	148144866	C	ADD	1536	0.5567	5.137	-9.512	10.63	0.1084	0.9137
2	2:148146960:A:G	148146960	G	ADD	1536	0.5567	5.137	-9.512	10.63	0.1084	0.9137
2	2:175591073:G:A	175591073	G	ADD	1536	-0.4754	4.387	-9.074	8.123	-0.1084	0.9137
3	3:53866330:A:G	53866330	G	ADD	1536	0.4565	4.211	-7.797	8.71	0.1084	0.9137
3	3:113912282:A:G	113912282	G	ADD	1536	-0.5449	5.024	-10.39	9.302	-0.1085	0.9137
3	3:123457893:G:A	123457893	G	ADD	1536	-1.046	9.646	-19.95	17.86	-0.1084	0.9137
3	3:141543571:C:T	141543571	T	ADD	1536	0.8408	7.76	-14.37	16.05	0.1084	0.9137
3	3:141546208:A:C	141546208	C	ADD	1536	0.8408	7.76	-14.37	16.05	0.1084	0.9137
3	3:141547370:G:A	141547370	A	ADD	1536	0.8408	7.76	-14.37	16.05	0.1084	0.9137
3	3:155034166:G:A	155034166	A	ADD	1536	-0.4747	4.38	-9.06	8.111	-0.1084	0.9137
3	3:155034426:T:C	155034426	C	ADD	1536	-0.4747	4.38	-9.06	8.111	-0.1084	0.9137
3	3:155035621:G:C	155035621	C	ADD	1536	-0.4747	4.38	-9.06	8.111	-0.1084	0.9137
3	3:155036085:C:T	155036085	T	ADD	1536	-0.4747	4.38	-9.06	8.111	-0.1084	0.9137
3	3:163544246:G:A	163544246	A	ADD	1536	0.4688	4.323	-8.003	8.941	0.1085	0.9137
3	3:163545636:A:G	163545636	G	ADD	1536	0.4688	4.323	-8.003	8.941	0.1085	0.9137
3	3:163549117:T:C	163549117	C	ADD	1536	0.4688	4.323	-8.003	8.941	0.1085	0.9137
3	3:163549965:C:A	163549965	A	ADD	1536	0.4688	4.323	-8.003	8.941	0.1085	0.9137
3	3:163551415:G:T	163551415	T	ADD	1536	0.4688	4.323	-8.003	8.941	0.1085	0.9137
3	3:190520501:C:T	190520501	T	ADD	1536	0.4791	4.421	-8.185	9.143	0.1084	0.9137
3	3:197238540:C:T	197238540	T	ADD	1536	0.7918	7.302	-13.52	15.1	0.1084	0.9137
4	4:91651289:G:A	91651289	A	ADD	1536	0.6058	5.588	-10.35	11.56	0.1084	0.9137
4	4:91652442:G:A	91652442	A	ADD	1536	0.6058	5.588	-10.35	11.56	0.1084	0.9137
4	4:122335493:A:G	122335493	G	ADD	1536	-0.4809	4.437	-9.178	8.216	-0.1084	0.9137
4	4:122335591:G:C	122335591	C	ADD	1536	-0.4809	4.437	-9.178	8.216	-0.1084	0.9137
4	4:122336407:G:A	122336407	A	ADD	1536	-0.4809	4.437	-9.178	8.216	-0.1084	0.9137
5	5:11395054:G:C	11395054	G	ADD	1536	-0.4609	4.252	-8.794	7.872	-0.1084	0.9137
5	5:11395158:A:G	11395158	A	ADD	1536	-0.4609	4.252	-8.794	7.872	-0.1084	0.9137
5	5:82420813:C:G	82420813	G	ADD	1536	-0.991	9.14	-18.91	16.92	-0.1084	0.9137
5	5:82420871:A:G	82420871	G	ADD	1536	-0.991	9.14	-18.91	16.92	-0.1084	0.9137
5	5:82422514:G:A	82422514	A	ADD	1536	-0.991	9.14	-18.91	16.92	-0.1084	0.9137
5	5:82423733:G:T	82423733	T	ADD	1536	-0.991	9.14	-18.91	16.92	-0.1084	0.9137
5	5:82425188:G:T	82425188	T	ADD	1536	-0.991	9.14	-18.91	16.92	-0.1084	0.9137
5	5:82427425:T:C	82427425	C	ADD	1536	-0.991	9.14	-18.91	16.92	-0.1084	0.9137
5	5:82428117:G:C	82428117	C	ADD	1536	-0.991	9.14	-18.91	16.92	-0.1084	0.9137
5	5:82428995:T:C	82428995	C	ADD	1536	-0.991	9.14	-18.91	16.92	-0.1084	0.9137
5	5:82430212:T:C	82430212	C	ADD	1536	-0.991	9.14	-18.91	16.92	-0.1084	0.9137
5	5:82433337:G:A	82433337	A	ADD	1536	-0.991	9.14	-18.91	16.92	-0.1084	0.9137
5	5:82438492:C:T	82438492	T	ADD	1536	-0.991	9.14	-18.91	16.92	-0.1084	0.9137
5	5:82439886:C:G	82439886	G	ADD	1536	-0.991	9.14	-18.91	16.92	-0.1084	0.9137
5	5:82440199:T:C	82440199	C	ADD	1536	-0.991	9.14	-18.91	16.92	-0.1084	0.9137
5	5:82443663:G:A	82443663	A	ADD	1536	-0.991	9.14	-18.91	16.92	-0.1084	0.9137
5	5:82444565:G:A	82444565	A	ADD	1536	-0.991	9.14	-18.91	16.92	-0.1084	0.9137
5	5:82457947:C:T	82457947	T	ADD	1536	-0.991	9.14	-18.91	16.92	-0.1084	0.9137
5	5:82458715:C:T	82458715	T	ADD	1536	-0.991	9.14	-18.91	16.92	-0.1084	0.9137
5	5:82459849:A:G	82459849	G	ADD	1536	-0.991	9.14	-18.91	16.92	-0.1084	0.9137
5	5:82463578:A:G	82463578	G	ADD	1536	-0.991	9.14	-18.91	16.92	-0.1084	0.9137
5	5:82468159:C:T	82468159	T	ADD	1536	-0.991	9.14	-18.91	16.92	-0.1084	0.9137
5	5:82471279:G:A	82471279	A	ADD	1536	-0.991	9.14	-18.91	16.92	-0.1084	0.9137
5	5:152054744:A:C	152054744	C	ADD	1536	0.5672	5.231	-9.686	10.82	0.1084	0.9137
6	6:44593966:A:G	44593966	A	ADD	1536	-0.4604	4.246	-8.783	7.862	-0.1084	0.9137
6	6:44594159:T:G	44594159	T	ADD	1536	-0.4604	4.246	-8.783	7.862	-0.1084	0.9137
6	6:44594192:A:G	44594192	A	ADD	1536	-0.4604	4.246	-8.783	7.862	-0.1084	0.9137
7	7:18373171:C:A	18373171	A	ADD	1536	-0.5544	5.115	-10.58	9.471	-0.1084	0.9137
7	7:26610121:G:A	26610121	A	ADD	1536	0.6113	5.637	-10.44	11.66	0.1084	0.9137
7	7:51441250:G:C	51441250	G	ADD	1536	-0.4529	4.181	-8.647	7.741	-0.1083	0.9137
7	7:51441358:C:G	51441358	C	ADD	1536	-0.4529	4.181	-8.647	7.741	-0.1083	0.9137
7	7:51442248:A:G	51442248	A	ADD	1536	-0.4529	4.181	-8.647	7.741	-0.1083	0.9137
7	7:51442799:G:A	51442799	G	ADD	1536	-0.4529	4.181	-8.647	7.741	-0.1083	0.9137
7	7:51442940:A:G	51442940	A	ADD	1536	-0.4529	4.181	-8.647	7.741	-0.1083	0.9137
9	9:15154647:C:A	15154647	C	ADD	1536	0.7117	6.565	-12.16	13.58	0.1084	0.9137
9	9:23725857:A:G	23725857	G	ADD	1536	0.6757	6.233	-11.54	12.89	0.1084	0.9137
10	10:97380926:G:A	97380926	A	ADD	1536	0.8922	8.231	-15.24	17.02	0.1084	0.9137
10	10:126263085:G:A	126263085	A	ADD	1536	-0.4968	4.586	-9.485	8.491	-0.1083	0.9137
10	10:126263154:C:T	126263154	T	ADD	1536	-0.4968	4.586	-9.485	8.491	-0.1083	0.9137
10	10:126263265:G:A	126263265	A	ADD	1536	-0.4968	4.586	-9.485	8.491	-0.1083	0.9137
11	11:24373760:G:A	24373760	A	ADD	1536	0.6012	5.548	-10.27	11.48	0.1084	0.9137
11	11:43236755:A:G	43236755	A	ADD	1536	0.4648	4.286	-7.936	8.865	0.1084	0.9137
12	12:97493085:T:G	97493085	G	ADD	1536	-0.7183	6.627	-13.71	12.27	-0.1084	0.9137
12	12:108831241:T:C	108831241	C	ADD	1536	0.4694	4.329	-8.015	8.954	0.1084	0.9137
13	13:23841798:G:A	23841798	A	ADD	1536	-0.7776	7.17	-14.83	13.28	-0.1084	0.9137
14	14:92910689:G:A	92910689	A	ADD	1536	-0.6951	6.414	-13.27	11.88	-0.1084	0.9137
14	14:92911593:C:A	92911593	A	ADD	1536	-0.6951	6.414	-13.27	11.88	-0.1084	0.9137
15	15:54623246:G:A	54623246	A	ADD	1536	0.8129	7.497	-13.88	15.51	0.1084	0.9137
15	15:61508186:A:G	61508186	G	ADD	1536	-0.5492	5.07	-10.49	9.387	-0.1083	0.9137
15	15:71908669:C:G	71908669	G	ADD	1536	-0.5559	5.131	-10.61	9.501	-0.1083	0.9137
16	16:530720:G:A	530720	A	ADD	1536	0.5648	5.209	-9.644	10.77	0.1084	0.9137
16	16:531056:G:A	531056	A	ADD	1536	0.5648	5.209	-9.644	10.77	0.1084	0.9137
16	16:533052:G:A	533052	A	ADD	1536	0.5648	5.209	-9.644	10.77	0.1084	0.9137
16	16:540515:T:C	540515	C	ADD	1536	0.5648	5.209	-9.644	10.77	0.1084	0.9137
16	16:5234207:A:G	5234207	G	ADD	1536	-0.5751	5.308	-10.98	9.829	-0.1083	0.9137
16	16:56198807:C:A	56198807	A	ADD	1536	1.033	9.53	-17.65	19.71	0.1084	0.9137
16	16:56212474:C:T	56212474	T	ADD	1536	1.033	9.53	-17.65	19.71	0.1084	0.9137
16	16:56213966:T:C	56213966	C	ADD	1536	1.033	9.53	-17.65	19.71	0.1084	0.9137
20	20:24406058:G:A	24406058	G	ADD	1536	-0.483	4.457	-9.219	8.252	-0.1084	0.9137
20	20:38155185:A:G	38155185	A	ADD	1536	0.4692	4.329	-8.016	8.955	0.1084	0.9137
20	20:43881577:G:A	43881577	A	ADD	1536	-0.8406	7.755	-16.04	14.36	-0.1084	0.9137
1	1:77893313:T:C	77893313	C	ADD	1536	0.6974	6.443	-11.93	13.33	0.1082	0.9138
1	1:107453603:A:G	107453603	G	ADD	1536	-0.7604	7.021	-14.52	13	-0.1083	0.9138
1	1:170206466:C:T	170206466	T	ADD	1536	0.6007	5.552	-10.28	11.48	0.1082	0.9138
2	2:36635947:T:C	36635947	C	ADD	1536	0.4676	4.32	-8	8.935	0.1082	0.9138
2	2:38308980:C:T	38308980	T	ADD	1536	-0.6069	5.608	-11.6	10.38	-0.1082	0.9138
2	2:72304566:C:G	72304566	G	ADD	1536	0.4744	4.382	-8.114	9.063	0.1083	0.9138
3	3:16821143:C:T	16821143	T	ADD	1536	0.5147	4.753	-8.801	9.831	0.1083	0.9138
3	3:16821378:G:A	16821378	A	ADD	1536	0.5147	4.753	-8.801	9.831	0.1083	0.9138
3	3:55134071:A:G	55134071	G	ADD	1536	0.8021	7.409	-13.72	15.32	0.1082	0.9138
3	3:55138063:T:C	55138063	C	ADD	1536	0.8021	7.409	-13.72	15.32	0.1082	0.9138
3	3:162763083:G:C	162763083	C	ADD	1536	0.4572	4.221	-7.816	8.73	0.1083	0.9138
3	3:177535593:A:C	177535593	A	ADD	1536	-0.4688	4.33	-8.955	8.017	-0.1083	0.9138
3	3:191022687:C:T	191022687	T	ADD	1536	-0.6473	5.977	-12.36	11.07	-0.1083	0.9138
4	4:16677019:G:A	16677019	A	ADD	1536	0.4952	4.572	-8.465	9.455	0.1083	0.9138
4	4:30231018:C:T	30231018	T	ADD	1536	-0.5397	4.983	-10.31	9.226	-0.1083	0.9138
4	4:87231849:C:T	87231849	T	ADD	1536	0.5553	5.129	-9.497	10.61	0.1083	0.9138
4	4:87233115:C:A	87233115	A	ADD	1536	0.5553	5.129	-9.497	10.61	0.1083	0.9138
5	5:29520238:C:T	29520238	T	ADD	1536	0.7798	7.204	-13.34	14.9	0.1082	0.9138
5	5:30832481:C:T	30832481	T	ADD	1536	0.4892	4.521	-8.371	9.35	0.1082	0.9138
5	5:73428043:A:G	73428043	G	ADD	1536	-0.4844	4.473	-9.251	8.282	-0.1083	0.9138
5	5:91567411:T:C	91567411	T	ADD	1536	-0.4644	4.289	-8.871	7.943	-0.1083	0.9138
5	5:91568074:T:C	91568074	T	ADD	1536	-0.4644	4.289	-8.871	7.943	-0.1083	0.9138
5	5:91576521:C:T	91576521	C	ADD	1536	-0.4644	4.289	-8.871	7.943	-0.1083	0.9138
5	5:91580409:A:G	91580409	A	ADD	1536	-0.4644	4.289	-8.871	7.943	-0.1083	0.9138
5	5:91580517:T:A	91580517	T	ADD	1536	-0.4644	4.289	-8.871	7.943	-0.1083	0.9138
5	5:91589854:A:C	91589854	A	ADD	1536	-0.4644	4.289	-8.871	7.943	-0.1083	0.9138
5	5:91595493:T:C	91595493	T	ADD	1536	-0.4644	4.289	-8.871	7.943	-0.1083	0.9138
5	5:91597212:C:T	91597212	C	ADD	1536	-0.4644	4.289	-8.871	7.943	-0.1083	0.9138
5	5:91601437:C:A	91601437	C	ADD	1536	-0.4644	4.289	-8.871	7.943	-0.1083	0.9138
5	5:91611580:A:C	91611580	A	ADD	1536	-0.4644	4.289	-8.871	7.943	-0.1083	0.9138
5	5:91612254:A:G	91612254	A	ADD	1536	-0.4644	4.289	-8.871	7.943	-0.1083	0.9138
5	5:91615116:C:T	91615116	C	ADD	1536	-0.4644	4.289	-8.871	7.943	-0.1083	0.9138
5	5:91616565:C:T	91616565	C	ADD	1536	-0.4644	4.289	-8.871	7.943	-0.1083	0.9138
5	5:91616880:A:G	91616880	A	ADD	1536	-0.4644	4.289	-8.871	7.943	-0.1083	0.9138
6	6:161362769:A:G	161362769	G	ADD	1536	-0.5359	4.948	-10.23	9.162	-0.1083	0.9138
6	6:169041984:G:A	169041984	A	ADD	1536	-0.6936	6.41	-13.26	11.87	-0.1082	0.9138
7	7:9747960:G:T	9747960	T	ADD	1536	0.504	4.657	-8.624	9.632	0.1082	0.9138
7	7:50751143:G:A	50751143	A	ADD	1536	-0.8077	7.462	-15.43	13.82	-0.1082	0.9138
7	7:63673691:A:G	63673691	G	ADD	1536	0.4908	4.534	-8.396	9.378	0.1082	0.9138
7	7:63675656:G:A	63675656	A	ADD	1536	0.4908	4.534	-8.396	9.378	0.1082	0.9138
7	7:154858104:G:A	154858104	A	ADD	1536	0.6429	5.939	-11	12.28	0.1082	0.9138
8	8:54446790:G:A	54446790	A	ADD	1536	0.6644	6.133	-11.36	12.69	0.1083	0.9138
8	8:95282065:G:A	95282065	A	ADD	1536	0.6896	6.366	-11.79	13.17	0.1083	0.9138
9	9:38424344:A:G	38424344	G	ADD	1536	-0.5089	4.701	-9.723	8.705	-0.1083	0.9138
9	9:107690057:C:A	107690057	A	ADD	1536	-0.4946	4.569	-9.449	8.46	-0.1083	0.9138
10	10:6094354:A:C	6094354	C	ADD	1536	-0.5041	4.657	-9.631	8.623	-0.1083	0.9138
10	10:73074310:C:T	73074310	T	ADD	1536	0.4657	4.304	-7.969	8.901	0.1082	0.9138
10	10:81758995:A:G	81758995	A	ADD	1536	-0.4929	4.55	-9.411	8.425	-0.1083	0.9138
11	11:30378559:C:A	30378559	C	ADD	1536	-0.8022	7.409	-15.32	13.72	-0.1083	0.9138
12	12:114603814:G:C	114603814	C	ADD	1536	-0.9022	8.336	-17.24	15.44	-0.1082	0.9138
12	12:130939564:G:T	130939564	T	ADD	1536	-0.6335	5.852	-12.1	10.84	-0.1082	0.9138
13	13:23733118:G:A	23733118	G	ADD	1536	-0.9078	8.383	-17.34	15.52	-0.1083	0.9138
13	13:44171495:A:G	44171495	G	ADD	1536	0.6201	5.727	-10.6	11.84	0.1083	0.9138
16	16:50869544:T:C	50869544	C	ADD	1536	-0.8605	7.95	-16.44	14.72	-0.1082	0.9138
16	16:50871076:C:T	50871076	T	ADD	1536	-0.8605	7.95	-16.44	14.72	-0.1082	0.9138
16	16:50871389:C:G	50871389	G	ADD	1536	-0.8605	7.95	-16.44	14.72	-0.1082	0.9138
16	16:50871714:T:C	50871714	C	ADD	1536	-0.8605	7.95	-16.44	14.72	-0.1082	0.9138
16	16:50872444:G:C	50872444	C	ADD	1536	-0.8605	7.95	-16.44	14.72	-0.1082	0.9138
16	16:50872532:A:T	50872532	T	ADD	1536	-0.8605	7.95	-16.44	14.72	-0.1082	0.9138
16	16:50872965:T:C	50872965	C	ADD	1536	-0.8605	7.95	-16.44	14.72	-0.1082	0.9138
16	16:50873288:T:C	50873288	C	ADD	1536	-0.8605	7.95	-16.44	14.72	-0.1082	0.9138
16	16:50873411:C:T	50873411	T	ADD	1536	-0.8605	7.95	-16.44	14.72	-0.1082	0.9138
16	16:50873531:C:T	50873531	T	ADD	1536	-0.8605	7.95	-16.44	14.72	-0.1082	0.9138
16	16:50875054:G:A	50875054	A	ADD	1536	-0.8605	7.95	-16.44	14.72	-0.1082	0.9138
18	18:36994479:A:T	36994479	T	ADD	1536	-0.4886	4.512	-9.333	8.355	-0.1083	0.9138
18	18:36997949:C:T	36997949	T	ADD	1536	-0.4886	4.512	-9.333	8.355	-0.1083	0.9138
18	18:55806616:C:A	55806616	A	ADD	1536	0.6037	5.577	-10.33	11.53	0.1082	0.9138
18	18:74270181:C:T	74270181	T	ADD	1536	0.5507	5.086	-9.417	10.52	0.1083	0.9138
22	22:32793534:C:A	32793534	C	ADD	1536	0.456	4.212	-7.8	8.712	0.1082	0.9138
1	1:107816751:A:G	107816751	G	ADD	1536	0.4615	4.266	-7.9	8.823	0.1082	0.9139
1	1:107820907:A:G	107820907	G	ADD	1536	0.4615	4.266	-7.9	8.823	0.1082	0.9139
1	1:107824037:G:T	107824037	T	ADD	1536	0.4615	4.266	-7.9	8.823	0.1082	0.9139
2	2:12237617:T:G	12237617	G	ADD	1536	-0.4921	4.552	-9.414	8.429	-0.1081	0.9139
2	2:52699308:A:G	52699308	G	ADD	1536	0.803	7.424	-13.75	15.35	0.1082	0.9139
2	2:179809563:C:T	179809563	T	ADD	1536	-0.9454	8.739	-18.07	16.18	-0.1082	0.9139
2	2:179814767:A:G	179814767	G	ADD	1536	-0.9454	8.739	-18.07	16.18	-0.1082	0.9139
2	2:179815870:T:A	179815870	A	ADD	1536	-0.9454	8.739	-18.07	16.18	-0.1082	0.9139
2	2:179818749:A:T	179818749	T	ADD	1536	-0.9454	8.739	-18.07	16.18	-0.1082	0.9139
3	3:22086489:G:A	22086489	A	ADD	1536	-0.7749	7.169	-14.83	13.28	-0.1081	0.9139
3	3:35435287:C:T	35435287	C	ADD	1536	-0.4651	4.301	-8.895	7.965	-0.1081	0.9139
3	3:39150066:T:G	39150066	G	ADD	1536	-0.6229	5.76	-11.91	10.67	-0.1081	0.9139
3	3:39153451:G:A	39153451	A	ADD	1536	-0.6229	5.76	-11.91	10.67	-0.1081	0.9139
3	3:39856324:A:C	39856324	C	ADD	1536	0.7907	7.308	-13.53	15.11	0.1082	0.9139
3	3:157011122:T:G	157011122	G	ADD	1536	-0.6872	6.352	-13.14	11.76	-0.1082	0.9139
3	3:164377546:T:C	164377546	C	ADD	1536	-0.6284	5.813	-12.02	10.77	-0.1081	0.9139
3	3:164379736:T:A	164379736	A	ADD	1536	-0.6284	5.813	-12.02	10.77	-0.1081	0.9139
3	3:164380167:C:T	164380167	T	ADD	1536	-0.6284	5.813	-12.02	10.77	-0.1081	0.9139
3	3:164391365:T:C	164391365	C	ADD	1536	-0.6284	5.813	-12.02	10.77	-0.1081	0.9139
3	3:164393944:A:G	164393944	G	ADD	1536	-0.6284	5.813	-12.02	10.77	-0.1081	0.9139
4	4:5838837:G:A	5838837	G	ADD	1536	-0.4589	4.242	-8.772	7.854	-0.1082	0.9139
4	4:165609996:T:C	165609996	C	ADD	1536	0.6979	6.456	-11.96	13.35	0.1081	0.9139
5	5:107087726:A:G	107087726	G	ADD	1536	-0.4796	4.435	-9.172	8.213	-0.1081	0.9139
5	5:140676524:C:T	140676524	T	ADD	1536	0.8699	8.046	-14.9	16.64	0.1081	0.9139
5	5:140679164:A:G	140679164	G	ADD	1536	0.8699	8.046	-14.9	16.64	0.1081	0.9139
6	6:31081635:G:A	31081635	A	ADD	1536	0.8861	8.196	-15.18	16.95	0.1081	0.9139
6	6:32377284:C:T	32377284	T	ADD	1536	-0.7145	6.61	-13.67	12.24	-0.1081	0.9139
6	6:32379736:G:A	32379736	A	ADD	1536	-0.7145	6.61	-13.67	12.24	-0.1081	0.9139
6	6:32380909:A:C	32380909	C	ADD	1536	-0.7145	6.61	-13.67	12.24	-0.1081	0.9139
6	6:139807350:G:A	139807350	G	ADD	1536	-0.6317	5.839	-12.08	10.81	-0.1082	0.9139
7	7:9754624:T:C	9754624	C	ADD	1536	0.5037	4.66	-8.629	9.637	0.1081	0.9139
7	7:31470909:G:A	31470909	A	ADD	1536	0.4639	4.29	-7.944	8.871	0.1082	0.9139
7	7:53217124:C:T	53217124	T	ADD	1536	0.9282	8.584	-15.9	17.75	0.1081	0.9139
7	7:115917076:A:G	115917076	G	ADD	1536	0.4654	4.302	-7.966	8.897	0.1082	0.9139
7	7:115919243:A:T	115919243	T	ADD	1536	0.4654	4.302	-7.966	8.897	0.1082	0.9139
7	7:156217556:A:G	156217556	G	ADD	1536	-0.7943	7.348	-15.2	13.61	-0.1081	0.9139
7	7:156222243:G:C	156222243	C	ADD	1536	-0.7943	7.348	-15.2	13.61	-0.1081	0.9139
7	7:156222244:G:C	156222244	C	ADD	1536	-0.7943	7.348	-15.2	13.61	-0.1081	0.9139
8	8:1334620:C:T	1334620	T	ADD	1536	-0.5262	4.866	-10.06	9.01	-0.1081	0.9139
8	8:100881873:G:C	100881873	C	ADD	1536	0.7196	6.655	-12.32	13.76	0.1081	0.9139
8	8:117906791:A:T	117906791	T	ADD	1536	-0.7655	7.075	-14.63	13.1	-0.1082	0.9139
8	8:117906832:A:G	117906832	G	ADD	1536	-0.7655	7.075	-14.63	13.1	-0.1082	0.9139
8	8:117906905:G:T	117906905	T	ADD	1536	-0.7655	7.075	-14.63	13.1	-0.1082	0.9139
8	8:117907811:A:C	117907811	C	ADD	1536	-0.7655	7.075	-14.63	13.1	-0.1082	0.9139
8	8:117908095:C:T	117908095	T	ADD	1536	-0.7655	7.075	-14.63	13.1	-0.1082	0.9139
8	8:117908401:C:G	117908401	G	ADD	1536	-0.7655	7.075	-14.63	13.1	-0.1082	0.9139
8	8:117908512:A:G	117908512	G	ADD	1536	-0.7655	7.075	-14.63	13.1	-0.1082	0.9139
8	8:117909482:A:T	117909482	T	ADD	1536	-0.7655	7.075	-14.63	13.1	-0.1082	0.9139
8	8:117909486:C:G	117909486	G	ADD	1536	-0.7655	7.075	-14.63	13.1	-0.1082	0.9139
8	8:117909973:G:T	117909973	T	ADD	1536	-0.7655	7.075	-14.63	13.1	-0.1082	0.9139
8	8:125968156:A:G	125968156	G	ADD	1536	-0.5207	4.815	-9.959	8.917	-0.1081	0.9139
8	8:125968913:A:G	125968913	G	ADD	1536	-0.5207	4.815	-9.959	8.917	-0.1081	0.9139
9	9:124607703:A:G	124607703	A	ADD	1536	0.5689	5.26	-9.741	10.88	0.1081	0.9139
10	10:18516070:G:C	18516070	C	ADD	1536	-0.8358	7.728	-15.98	14.31	-0.1081	0.9139
11	11:19424058:C:T	19424058	T	ADD	1536	-0.4625	4.277	-8.845	7.92	-0.1081	0.9139
11	11:78192707:G:A	78192707	A	ADD	1536	0.4653	4.302	-7.966	8.897	0.1082	0.9139
11	11:78192968:G:A	78192968	A	ADD	1536	0.4653	4.302	-7.966	8.897	0.1082	0.9139
11	11:78194201:C:T	78194201	T	ADD	1536	0.4653	4.302	-7.966	8.897	0.1082	0.9139
11	11:78196411:G:C	78196411	C	ADD	1536	0.4653	4.302	-7.966	8.897	0.1082	0.9139
11	11:78197200:A:C	78197200	C	ADD	1536	0.4653	4.302	-7.966	8.897	0.1082	0.9139
11	11:78198030:T:C	78198030	C	ADD	1536	0.4653	4.302	-7.966	8.897	0.1082	0.9139
11	11:78202699:A:C	78202699	A	ADD	1536	0.4653	4.302	-7.966	8.897	0.1082	0.9139
11	11:125092685:G:A	125092685	A	ADD	1536	-0.4696	4.343	-8.981	8.042	-0.1081	0.9139
12	12:11847551:C:T	11847551	T	ADD	1536	0.7455	6.896	-12.77	14.26	0.1081	0.9139
12	12:42201534:G:A	42201534	A	ADD	1536	0.586	5.416	-10.03	11.2	0.1082	0.9139
12	12:96200700:T:C	96200700	C	ADD	1536	0.7824	7.235	-13.4	14.96	0.1081	0.9139
13	13:66363467:T:A	66363467	A	ADD	1536	-0.454	4.198	-8.683	7.775	-0.1081	0.9139
15	15:44799960:G:T	44799960	T	ADD	1536	-0.7451	6.89	-14.25	12.76	-0.1082	0.9139
16	16:88713236:A:G	88713236	A	ADD	1536	-0.8189	7.569	-15.65	14.02	-0.1082	0.9139
17	17:77781725:A:G	77781725	G	ADD	1536	0.4597	4.25	-7.871	8.79	0.1082	0.9139
20	20:3732225:G:A	3732225	A	ADD	1536	0.7626	7.048	-13.05	14.58	0.1082	0.9139
20	20:14576448:C:T	14576448	C	ADD	1536	-0.4648	4.3	-8.893	7.963	-0.1081	0.9139
20	20:14576761:G:T	14576761	T	ADD	1536	-0.4648	4.3	-8.893	7.963	-0.1081	0.9139
20	20:37973031:T:C	37973031	C	ADD	1536	0.488	4.51	-8.352	9.327	0.1082	0.9139
20	20:38074351:C:T	38074351	T	ADD	1536	0.4761	4.405	-8.157	9.109	0.1081	0.9139
20	20:38074402:C:T	38074402	T	ADD	1536	0.4761	4.405	-8.157	9.109	0.1081	0.9139
20	20:38077200:G:A	38077200	A	ADD	1536	0.4761	4.405	-8.157	9.109	0.1081	0.9139
20	20:38078595:C:T	38078595	T	ADD	1536	0.4761	4.405	-8.157	9.109	0.1081	0.9139
20	20:38079964:G:A	38079964	A	ADD	1536	0.4761	4.405	-8.157	9.109	0.1081	0.9139
20	20:38081090:T:C	38081090	C	ADD	1536	0.4761	4.405	-8.157	9.109	0.1081	0.9139
20	20:38081251:T:C	38081251	C	ADD	1536	0.4761	4.405	-8.157	9.109	0.1081	0.9139
20	20:52806573:A:G	52806573	G	ADD	1536	-0.4847	4.485	-9.275	8.305	-0.1081	0.9139
1	1:5780697:G:A	5780697	A	ADD	1536	-0.5556	5.146	-10.64	9.531	-0.108	0.914
1	1:218140694:A:G	218140694	G	ADD	1536	0.5944	5.506	-10.2	11.39	0.108	0.914
1	1:218142848:A:G	218142848	G	ADD	1536	0.5944	5.506	-10.2	11.39	0.108	0.914
1	1:218146505:T:C	218146505	C	ADD	1536	0.5944	5.506	-10.2	11.39	0.108	0.914
2	2:34250004:G:T	34250004	T	ADD	1536	0.6072	5.621	-10.41	11.62	0.108	0.914
2	2:51440854:C:A	51440854	A	ADD	1536	-0.5927	5.49	-11.35	10.17	-0.108	0.914
2	2:65838082:G:T	65838082	T	ADD	1536	0.4734	4.384	-8.119	9.066	0.108	0.914
2	2:137625248:G:A	137625248	A	ADD	1536	0.4561	4.221	-7.817	8.729	0.1081	0.914
2	2:173875892:G:A	173875892	A	ADD	1536	0.7479	6.925	-12.82	14.32	0.108	0.914
2	2:218012965:A:G	218012965	G	ADD	1536	0.4925	4.559	-8.442	9.427	0.108	0.914
2	2:224908946:C:T	224908946	C	ADD	1536	-0.4651	4.308	-8.908	7.978	-0.108	0.914
3	3:10022658:T:C	10022658	C	ADD	1536	0.6133	5.679	-10.52	11.74	0.108	0.914
3	3:38349611:G:A	38349611	G	ADD	1536	0.5218	4.833	-8.951	9.995	0.108	0.914
3	3:38349618:C:A	38349618	C	ADD	1536	0.5218	4.833	-8.951	9.995	0.108	0.914
3	3:38349745:A:G	38349745	A	ADD	1536	0.5218	4.833	-8.951	9.995	0.108	0.914
3	3:124118016:C:T	124118016	T	ADD	1536	0.6275	5.813	-10.76	12.02	0.108	0.914
3	3:124118046:C:T	124118046	T	ADD	1536	0.6275	5.813	-10.76	12.02	0.108	0.914
3	3:124118226:C:A	124118226	A	ADD	1536	0.6275	5.813	-10.76	12.02	0.108	0.914
4	4:57203264:G:A	57203264	A	ADD	1536	0.575	5.325	-9.861	11.01	0.108	0.914
4	4:125282828:C:T	125282828	T	ADD	1536	0.7121	6.591	-12.21	13.63	0.108	0.914
4	4:125290021:T:C	125290021	C	ADD	1536	0.7121	6.591	-12.21	13.63	0.108	0.914
4	4:125290053:C:T	125290053	T	ADD	1536	0.7121	6.591	-12.21	13.63	0.108	0.914
4	4:125293370:T:C	125293370	C	ADD	1536	0.7121	6.591	-12.21	13.63	0.108	0.914
4	4:162222749:C:A	162222749	A	ADD	1536	-0.9817	9.092	-18.8	16.84	-0.108	0.914
5	5:8015429:A:G	8015429	G	ADD	1536	0.5858	5.426	-10.05	11.22	0.108	0.914
5	5:12321300:G:A	12321300	G	ADD	1536	0.4501	4.168	-7.719	8.619	0.108	0.914
5	5:30817218:A:G	30817218	G	ADD	1536	0.4611	4.271	-7.909	8.831	0.108	0.914
5	5:30817320:G:A	30817320	A	ADD	1536	0.4611	4.271	-7.909	8.831	0.108	0.914
5	5:30817730:C:T	30817730	T	ADD	1536	0.4611	4.271	-7.909	8.831	0.108	0.914
5	5:30817787:A:C	30817787	C	ADD	1536	0.4611	4.271	-7.909	8.831	0.108	0.914
5	5:30818165:T:C	30818165	C	ADD	1536	0.4611	4.271	-7.909	8.831	0.108	0.914
5	5:30823814:T:G	30823814	G	ADD	1536	0.4611	4.271	-7.909	8.831	0.108	0.914
5	5:30824046:C:T	30824046	T	ADD	1536	0.4611	4.271	-7.909	8.831	0.108	0.914
5	5:30824104:G:A	30824104	A	ADD	1536	0.4611	4.271	-7.909	8.831	0.108	0.914
5	5:30824366:G:T	30824366	T	ADD	1536	0.4611	4.271	-7.909	8.831	0.108	0.914
5	5:30825365:G:A	30825365	A	ADD	1536	0.4611	4.271	-7.909	8.831	0.108	0.914
5	5:30825689:C:T	30825689	T	ADD	1536	0.4611	4.271	-7.909	8.831	0.108	0.914
5	5:30826553:G:A	30826553	A	ADD	1536	0.4611	4.271	-7.909	8.831	0.108	0.914
5	5:30826666:A:G	30826666	G	ADD	1536	0.4611	4.271	-7.909	8.831	0.108	0.914
5	5:30826699:A:G	30826699	G	ADD	1536	0.4611	4.271	-7.909	8.831	0.108	0.914
5	5:30830004:T:A	30830004	A	ADD	1536	0.4611	4.271	-7.909	8.831	0.108	0.914
5	5:30830655:A:G	30830655	G	ADD	1536	0.4611	4.271	-7.909	8.831	0.108	0.914
5	5:30831316:C:T	30831316	T	ADD	1536	0.4611	4.271	-7.909	8.831	0.108	0.914
5	5:36038220:G:A	36038220	A	ADD	1536	-0.4926	4.56	-9.43	8.445	-0.108	0.914
5	5:36038317:T:C	36038317	C	ADD	1536	-0.4926	4.56	-9.43	8.445	-0.108	0.914
5	5:36038982:T:C	36038982	C	ADD	1536	-0.4926	4.56	-9.43	8.445	-0.108	0.914
5	5:148846689:G:A	148846689	A	ADD	1536	0.4738	4.386	-8.123	9.071	0.108	0.914
6	6:31380449:C:T	31380449	T	ADD	1536	-0.4818	4.461	-9.226	8.262	-0.108	0.914
6	6:154581997:A:G	154581997	A	ADD	1536	-0.4859	4.499	-9.304	8.332	-0.108	0.914
8	8:104118326:T:G	104118326	G	ADD	1536	-0.5983	5.541	-11.46	10.26	-0.108	0.914
8	8:104118331:C:T	104118331	T	ADD	1536	-0.5983	5.541	-11.46	10.26	-0.108	0.914
9	9:98398777:C:T	98398777	T	ADD	1536	-0.614	5.684	-11.75	10.53	-0.108	0.914
9	9:136141504:G:A	136141504	A	ADD	1536	-0.5794	5.367	-11.1	9.94	-0.108	0.914
10	10:19066455:C:T	19066455	T	ADD	1536	-0.9669	8.957	-18.52	16.59	-0.108	0.914
10	10:76528933:C:T	76528933	T	ADD	1536	-0.6756	6.255	-12.94	11.58	-0.108	0.914
10	10:115481018:C:T	115481018	T	ADD	1536	0.4772	4.418	-8.181	9.135	0.108	0.914
11	11:129344654:A:G	129344654	A	ADD	1536	0.4836	4.475	-8.287	9.254	0.1081	0.914
12	12:75230053:A:G	75230053	A	ADD	1536	0.5194	4.809	-8.906	9.945	0.108	0.914
12	12:129965864:C:T	129965864	T	ADD	1536	0.5856	5.423	-10.04	11.21	0.108	0.914
13	13:85812795:C:A	85812795	C	ADD	1536	-0.4568	4.227	-8.742	7.828	-0.1081	0.914
14	14:88502226:A:G	88502226	G	ADD	1536	-0.6651	6.155	-12.73	11.4	-0.1081	0.914
16	16:49768046:C:A	49768046	C	ADD	1536	-0.4628	4.286	-8.864	7.938	-0.108	0.914
16	16:55324107:A:G	55324107	G	ADD	1536	0.7337	6.791	-12.58	14.04	0.108	0.914
17	17:16946559:G:C	16946559	C	ADD	1536	0.6293	5.825	-10.79	12.05	0.108	0.914
17	17:16953884:T:G	16953884	G	ADD	1536	0.6276	5.808	-10.76	12.01	0.1081	0.914
17	17:16955211:C:T	16955211	T	ADD	1536	0.6276	5.808	-10.76	12.01	0.1081	0.914
17	17:16956263:T:G	16956263	G	ADD	1536	0.6276	5.808	-10.76	12.01	0.1081	0.914
17	17:16956420:G:A	16956420	A	ADD	1536	0.6276	5.808	-10.76	12.01	0.1081	0.914
17	17:16958146:T:C	16958146	C	ADD	1536	0.6276	5.808	-10.76	12.01	0.1081	0.914
19	19:51607507:G:A	51607507	A	ADD	1536	0.5712	5.29	-9.797	10.94	0.108	0.914
20	20:47993898:C:A	47993898	C	ADD	1536	0.4574	4.233	-7.839	8.753	0.1081	0.914
1	1:94775833:T:C	94775833	C	ADD	1536	0.6752	6.261	-11.6	12.95	0.1078	0.9141
1	1:225416668:A:G	225416668	G	ADD	1536	-0.5651	5.239	-10.83	9.703	-0.1079	0.9141
1	1:238392534:C:G	238392534	G	ADD	1536	-0.7427	6.887	-14.24	12.76	-0.1078	0.9141
1	1:238393133:C:T	238393133	T	ADD	1536	-0.7427	6.887	-14.24	12.76	-0.1078	0.9141
1	1:238393170:C:T	238393170	T	ADD	1536	-0.7427	6.887	-14.24	12.76	-0.1078	0.9141
1	1:238393193:G:A	238393193	A	ADD	1536	-0.7427	6.887	-14.24	12.76	-0.1078	0.9141
1	1:238393269:G:A	238393269	A	ADD	1536	-0.7427	6.887	-14.24	12.76	-0.1078	0.9141
2	2:52519053:G:T	52519053	T	ADD	1536	-0.7267	6.736	-13.93	12.48	-0.1079	0.9141
2	2:52522123:C:A	52522123	A	ADD	1536	-0.7243	6.71	-13.88	12.43	-0.1079	0.9141
2	2:127425690:T:C	127425690	C	ADD	1536	0.8809	8.168	-15.13	16.89	0.1078	0.9141
2	2:127426671:T:C	127426671	C	ADD	1536	0.8809	8.168	-15.13	16.89	0.1078	0.9141
2	2:233933122:G:A	233933122	A	ADD	1536	-0.5444	5.048	-10.44	9.35	-0.1078	0.9141
3	3:64646771:A:C	64646771	C	ADD	1536	0.4908	4.547	-8.42	9.402	0.1079	0.9141
4	4:6564596:C:A	6564596	A	ADD	1536	-0.8276	7.669	-15.86	14.2	-0.1079	0.9141
4	4:37789205:G:A	37789205	A	ADD	1536	0.6382	5.917	-10.96	12.23	0.1079	0.9141
4	4:37790397:C:T	37790397	T	ADD	1536	0.6382	5.917	-10.96	12.23	0.1079	0.9141
4	4:37793453:A:G	37793453	G	ADD	1536	0.6382	5.917	-10.96	12.23	0.1079	0.9141
4	4:128981191:T:G	128981191	G	ADD	1536	0.5246	4.861	-9.004	10.05	0.1079	0.9141
4	4:128981477:T:G	128981477	G	ADD	1536	0.5246	4.861	-9.004	10.05	0.1079	0.9141
4	4:128981893:G:A	128981893	A	ADD	1536	0.5246	4.861	-9.004	10.05	0.1079	0.9141
4	4:128982790:G:T	128982790	T	ADD	1536	0.5246	4.861	-9.004	10.05	0.1079	0.9141
5	5:25638285:C:T	25638285	T	ADD	1536	0.502	4.651	-8.614	9.618	0.1079	0.9141
5	5:53894394:A:G	53894394	A	ADD	1536	-0.4624	4.285	-8.862	7.937	-0.1079	0.9141
5	5:158829294:C:T	158829294	T	ADD	1536	0.4898	4.538	-8.405	9.385	0.1079	0.9141
5	5:176821375:C:T	176821375	T	ADD	1536	0.5203	4.823	-8.932	9.973	0.1079	0.9141
5	5:176822512:G:T	176822512	T	ADD	1536	0.5203	4.823	-8.932	9.973	0.1079	0.9141
6	6:29659124:A:G	29659124	G	ADD	1536	0.4848	4.496	-8.328	9.297	0.1078	0.9141
6	6:93825174:G:A	93825174	G	ADD	1536	-0.5524	5.122	-10.59	9.487	-0.1079	0.9141
7	7:12913119:C:A	12913119	A	ADD	1536	-0.4507	4.177	-8.637	7.736	-0.1079	0.9141
7	7:12972991:A:G	12972991	A	ADD	1536	-0.4634	4.294	-8.879	7.952	-0.1079	0.9141
7	7:82229729:A:C	82229729	C	ADD	1536	-0.704	6.523	-13.49	12.08	-0.1079	0.9141
7	7:90110873:G:A	90110873	A	ADD	1536	-0.5363	4.97	-10.28	9.205	-0.1079	0.9141
7	7:156497668:G:A	156497668	G	ADD	1536	-0.5748	5.325	-11.01	9.861	-0.1079	0.9141
8	8:11092252:G:C	11092252	C	ADD	1536	-0.4618	4.279	-8.849	7.926	-0.1079	0.9141
8	8:11570224:A:G	11570224	G	ADD	1536	-0.735	6.812	-14.09	12.62	-0.1079	0.9141
8	8:13845098:A:T	13845098	T	ADD	1536	-0.4656	4.314	-8.921	7.99	-0.1079	0.9141
8	8:144155523:A:T	144155523	T	ADD	1536	0.4718	4.374	-8.101	9.044	0.1079	0.9141
8	8:144155792:C:G	144155792	G	ADD	1536	0.4718	4.374	-8.101	9.044	0.1079	0.9141
8	8:144155827:G:T	144155827	T	ADD	1536	0.4718	4.374	-8.101	9.044	0.1079	0.9141
8	8:144155983:C:T	144155983	T	ADD	1536	0.4718	4.374	-8.101	9.044	0.1079	0.9141
8	8:144155986:C:T	144155986	T	ADD	1536	0.4718	4.374	-8.101	9.044	0.1079	0.9141
8	8:144156127:A:G	144156127	G	ADD	1536	0.4718	4.374	-8.101	9.044	0.1079	0.9141
8	8:144156509:C:T	144156509	T	ADD	1536	0.4718	4.374	-8.101	9.044	0.1079	0.9141
8	8:144157565:G:A	144157565	A	ADD	1536	0.4718	4.374	-8.101	9.044	0.1079	0.9141
8	8:144157730:C:T	144157730	T	ADD	1536	0.4718	4.374	-8.101	9.044	0.1079	0.9141
8	8:144158141:A:G	144158141	G	ADD	1536	0.4718	4.374	-8.101	9.044	0.1079	0.9141
9	9:90032972:G:A	90032972	A	ADD	1536	0.896	8.304	-15.38	17.17	0.1079	0.9141
10	10:72994947:A:G	72994947	A	ADD	1536	0.4755	4.409	-8.167	9.117	0.1078	0.9141
11	11:100062441:G:A	100062441	A	ADD	1536	-0.5744	5.323	-11.01	9.858	-0.1079	0.9141
11	11:100062526:T:C	100062526	C	ADD	1536	-0.5744	5.323	-11.01	9.858	-0.1079	0.9141
12	12:10916317:C:G	10916317	G	ADD	1536	1.028	9.525	-17.64	19.7	0.1079	0.9141
12	12:10916438:C:T	10916438	T	ADD	1536	1.028	9.525	-17.64	19.7	0.1079	0.9141
12	12:10916480:C:G	10916480	G	ADD	1536	1.028	9.525	-17.64	19.7	0.1079	0.9141
12	12:10916721:G:T	10916721	T	ADD	1536	1.028	9.525	-17.64	19.7	0.1079	0.9141
12	12:10916929:A:T	10916929	T	ADD	1536	1.028	9.525	-17.64	19.7	0.1079	0.9141
12	12:10917031:T:C	10917031	C	ADD	1536	1.028	9.525	-17.64	19.7	0.1079	0.9141
12	12:10917136:G:A	10917136	A	ADD	1536	1.028	9.525	-17.64	19.7	0.1079	0.9141
12	12:10917317:A:G	10917317	G	ADD	1536	1.028	9.525	-17.64	19.7	0.1079	0.9141
12	12:10917345:A:T	10917345	T	ADD	1536	1.028	9.525	-17.64	19.7	0.1079	0.9141
12	12:10917515:G:T	10917515	T	ADD	1536	1.028	9.525	-17.64	19.7	0.1079	0.9141
12	12:10917656:T:C	10917656	C	ADD	1536	1.028	9.525	-17.64	19.7	0.1079	0.9141
12	12:10917728:T:A	10917728	A	ADD	1536	1.028	9.525	-17.64	19.7	0.1079	0.9141
12	12:10918011:A:G	10918011	G	ADD	1536	1.028	9.525	-17.64	19.7	0.1079	0.9141
12	12:10918090:T:C	10918090	C	ADD	1536	1.028	9.525	-17.64	19.7	0.1079	0.9141
12	12:10918323:T:A	10918323	A	ADD	1536	1.028	9.525	-17.64	19.7	0.1079	0.9141
12	12:10918369:G:A	10918369	A	ADD	1536	1.028	9.525	-17.64	19.7	0.1079	0.9141
12	12:10918467:C:T	10918467	T	ADD	1536	1.028	9.525	-17.64	19.7	0.1079	0.9141
12	12:10918494:T:C	10918494	C	ADD	1536	1.028	9.525	-17.64	19.7	0.1079	0.9141
12	12:10918565:T:G	10918565	G	ADD	1536	1.028	9.525	-17.64	19.7	0.1079	0.9141
12	12:10918721:G:T	10918721	T	ADD	1536	1.028	9.525	-17.64	19.7	0.1079	0.9141
12	12:10918967:T:C	10918967	C	ADD	1536	1.028	9.525	-17.64	19.7	0.1079	0.9141
12	12:10919027:T:G	10919027	G	ADD	1536	1.028	9.525	-17.64	19.7	0.1079	0.9141
12	12:10919031:T:C	10919031	C	ADD	1536	1.028	9.525	-17.64	19.7	0.1079	0.9141
12	12:10919125:A:T	10919125	T	ADD	1536	1.028	9.525	-17.64	19.7	0.1079	0.9141
12	12:10919151:G:A	10919151	A	ADD	1536	1.028	9.525	-17.64	19.7	0.1079	0.9141
12	12:10919298:A:G	10919298	G	ADD	1536	1.028	9.525	-17.64	19.7	0.1079	0.9141
12	12:10919373:A:C	10919373	C	ADD	1536	1.028	9.525	-17.64	19.7	0.1079	0.9141
12	12:10919700:A:T	10919700	T	ADD	1536	1.028	9.525	-17.64	19.7	0.1079	0.9141
12	12:10919725:T:A	10919725	A	ADD	1536	1.028	9.525	-17.64	19.7	0.1079	0.9141
12	12:10920983:T:A	10920983	A	ADD	1536	1.028	9.525	-17.64	19.7	0.1079	0.9141
12	12:10921112:C:T	10921112	T	ADD	1536	1.028	9.525	-17.64	19.7	0.1079	0.9141
12	12:10921208:C:G	10921208	G	ADD	1536	1.028	9.525	-17.64	19.7	0.1079	0.9141
12	12:10921921:G:A	10921921	A	ADD	1536	1.028	9.525	-17.64	19.7	0.1079	0.9141
12	12:10922179:A:G	10922179	G	ADD	1536	1.028	9.525	-17.64	19.7	0.1079	0.9141
12	12:10923060:G:T	10923060	T	ADD	1536	1.028	9.525	-17.64	19.7	0.1079	0.9141
12	12:10923743:C:T	10923743	T	ADD	1536	1.028	9.525	-17.64	19.7	0.1079	0.9141
12	12:10923823:T:A	10923823	A	ADD	1536	1.028	9.525	-17.64	19.7	0.1079	0.9141
12	12:10923911:T:C	10923911	C	ADD	1536	1.028	9.525	-17.64	19.7	0.1079	0.9141
12	12:10924046:G:A	10924046	A	ADD	1536	1.028	9.525	-17.64	19.7	0.1079	0.9141
12	12:10924229:G:T	10924229	T	ADD	1536	1.028	9.525	-17.64	19.7	0.1079	0.9141
12	12:10924371:C:T	10924371	T	ADD	1536	1.028	9.525	-17.64	19.7	0.1079	0.9141
12	12:10924424:C:A	10924424	A	ADD	1536	1.028	9.525	-17.64	19.7	0.1079	0.9141
12	12:10925122:C:G	10925122	G	ADD	1536	1.028	9.525	-17.64	19.7	0.1079	0.9141
12	12:10925599:G:C	10925599	C	ADD	1536	1.028	9.525	-17.64	19.7	0.1079	0.9141
12	12:10925606:C:G	10925606	G	ADD	1536	1.028	9.525	-17.64	19.7	0.1079	0.9141
12	12:10925988:T:C	10925988	C	ADD	1536	1.028	9.525	-17.64	19.7	0.1079	0.9141
12	12:10926137:T:C	10926137	C	ADD	1536	1.028	9.525	-17.64	19.7	0.1079	0.9141
12	12:10926149:A:G	10926149	G	ADD	1536	1.028	9.525	-17.64	19.7	0.1079	0.9141
12	12:10926233:T:C	10926233	C	ADD	1536	1.028	9.525	-17.64	19.7	0.1079	0.9141
12	12:10926489:C:A	10926489	A	ADD	1536	1.028	9.525	-17.64	19.7	0.1079	0.9141
12	12:10926577:T:A	10926577	A	ADD	1536	1.028	9.525	-17.64	19.7	0.1079	0.9141
12	12:10926796:G:T	10926796	T	ADD	1536	1.028	9.525	-17.64	19.7	0.1079	0.9141
12	12:10927551:A:G	10927551	G	ADD	1536	1.028	9.525	-17.64	19.7	0.1079	0.9141
12	12:10927658:A:G	10927658	G	ADD	1536	1.028	9.525	-17.64	19.7	0.1079	0.9141
12	12:10927773:T:C	10927773	C	ADD	1536	1.028	9.525	-17.64	19.7	0.1079	0.9141
12	12:10928047:C:T	10928047	T	ADD	1536	1.028	9.525	-17.64	19.7	0.1079	0.9141
12	12:10928755:T:C	10928755	C	ADD	1536	1.028	9.525	-17.64	19.7	0.1079	0.9141
12	12:10928892:C:A	10928892	A	ADD	1536	1.028	9.525	-17.64	19.7	0.1079	0.9141
12	12:10929049:A:G	10929049	G	ADD	1536	1.028	9.525	-17.64	19.7	0.1079	0.9141
12	12:10929167:G:C	10929167	C	ADD	1536	1.028	9.525	-17.64	19.7	0.1079	0.9141
12	12:10929360:G:A	10929360	A	ADD	1536	1.028	9.525	-17.64	19.7	0.1079	0.9141
12	12:10929418:T:A	10929418	A	ADD	1536	1.028	9.525	-17.64	19.7	0.1079	0.9141
12	12:10929674:T:C	10929674	C	ADD	1536	1.028	9.525	-17.64	19.7	0.1079	0.9141
12	12:10929752:G:A	10929752	A	ADD	1536	1.028	9.525	-17.64	19.7	0.1079	0.9141
12	12:10929762:G:C	10929762	C	ADD	1536	1.028	9.525	-17.64	19.7	0.1079	0.9141
12	12:10930144:T:C	10930144	C	ADD	1536	1.028	9.525	-17.64	19.7	0.1079	0.9141
12	12:10930264:G:A	10930264	A	ADD	1536	1.028	9.525	-17.64	19.7	0.1079	0.9141
12	12:10930332:T:C	10930332	C	ADD	1536	1.028	9.525	-17.64	19.7	0.1079	0.9141
12	12:10930342:A:G	10930342	G	ADD	1536	1.028	9.525	-17.64	19.7	0.1079	0.9141
12	12:10930413:A:C	10930413	C	ADD	1536	1.028	9.525	-17.64	19.7	0.1079	0.9141
12	12:10930594:G:A	10930594	A	ADD	1536	1.028	9.525	-17.64	19.7	0.1079	0.9141
12	12:10930683:A:T	10930683	T	ADD	1536	1.028	9.525	-17.64	19.7	0.1079	0.9141
12	12:10930685:C:T	10930685	T	ADD	1536	1.028	9.525	-17.64	19.7	0.1079	0.9141
12	12:10930768:T:A	10930768	A	ADD	1536	1.028	9.525	-17.64	19.7	0.1079	0.9141
12	12:10931279:A:C	10931279	C	ADD	1536	1.028	9.525	-17.64	19.7	0.1079	0.9141
12	12:10931486:T:C	10931486	C	ADD	1536	1.028	9.525	-17.64	19.7	0.1079	0.9141
12	12:10931513:C:T	10931513	T	ADD	1536	1.028	9.525	-17.64	19.7	0.1079	0.9141
12	12:10931536:T:C	10931536	C	ADD	1536	1.028	9.525	-17.64	19.7	0.1079	0.9141
12	12:10931572:A:G	10931572	G	ADD	1536	1.028	9.525	-17.64	19.7	0.1079	0.9141
12	12:10931661:T:C	10931661	C	ADD	1536	1.028	9.525	-17.64	19.7	0.1079	0.9141
12	12:10931701:G:T	10931701	T	ADD	1536	1.028	9.525	-17.64	19.7	0.1079	0.9141
12	12:10932147:G:A	10932147	A	ADD	1536	1.028	9.525	-17.64	19.7	0.1079	0.9141
12	12:10932225:G:C	10932225	C	ADD	1536	1.028	9.525	-17.64	19.7	0.1079	0.9141
12	12:10932342:G:A	10932342	A	ADD	1536	1.028	9.525	-17.64	19.7	0.1079	0.9141
12	12:10932357:T:G	10932357	G	ADD	1536	1.028	9.525	-17.64	19.7	0.1079	0.9141
12	12:10932415:G:A	10932415	A	ADD	1536	1.028	9.525	-17.64	19.7	0.1079	0.9141
12	12:10932690:T:A	10932690	A	ADD	1536	1.028	9.525	-17.64	19.7	0.1079	0.9141
12	12:10932859:T:A	10932859	A	ADD	1536	1.028	9.525	-17.64	19.7	0.1079	0.9141
12	12:10932928:A:T	10932928	T	ADD	1536	1.028	9.525	-17.64	19.7	0.1079	0.9141
12	12:10933144:A:G	10933144	G	ADD	1536	1.028	9.525	-17.64	19.7	0.1079	0.9141
12	12:10933357:T:A	10933357	A	ADD	1536	1.028	9.525	-17.64	19.7	0.1079	0.9141
12	12:10933697:C:A	10933697	A	ADD	1536	1.028	9.525	-17.64	19.7	0.1079	0.9141
12	12:10933729:A:T	10933729	T	ADD	1536	1.028	9.525	-17.64	19.7	0.1079	0.9141
12	12:10934091:T:C	10934091	C	ADD	1536	1.028	9.525	-17.64	19.7	0.1079	0.9141
12	12:10934099:T:C	10934099	C	ADD	1536	1.028	9.525	-17.64	19.7	0.1079	0.9141
12	12:10934141:C:A	10934141	A	ADD	1536	1.028	9.525	-17.64	19.7	0.1079	0.9141
12	12:10934338:G:C	10934338	C	ADD	1536	1.028	9.525	-17.64	19.7	0.1079	0.9141
12	12:10934455:T:C	10934455	C	ADD	1536	1.028	9.525	-17.64	19.7	0.1079	0.9141
12	12:10934705:C:G	10934705	G	ADD	1536	1.028	9.525	-17.64	19.7	0.1079	0.9141
12	12:10934861:T:A	10934861	A	ADD	1536	1.028	9.525	-17.64	19.7	0.1079	0.9141
13	13:23198480:T:A	23198480	A	ADD	1536	0.5624	5.215	-9.659	10.78	0.1078	0.9141
13	13:23212059:A:G	23212059	G	ADD	1536	0.5624	5.215	-9.659	10.78	0.1078	0.9141
14	14:86648038:G:A	86648038	A	ADD	1536	0.4818	4.468	-8.275	9.239	0.1078	0.9141
16	16:72085561:T:A	72085561	A	ADD	1536	0.4644	4.303	-7.97	8.899	0.1079	0.9141
16	16:72086534:A:T	72086534	T	ADD	1536	0.4644	4.303	-7.97	8.899	0.1079	0.9141
16	16:72086555:T:C	72086555	C	ADD	1536	0.4644	4.303	-7.97	8.899	0.1079	0.9141
16	16:72086746:A:G	72086746	G	ADD	1536	0.4644	4.303	-7.97	8.899	0.1079	0.9141
16	16:72089451:T:C	72089451	C	ADD	1536	0.4644	4.303	-7.97	8.899	0.1079	0.9141
17	17:66475417:G:A	66475417	A	ADD	1536	0.6611	6.13	-11.35	12.68	0.1078	0.9141
17	17:66475437:G:C	66475437	C	ADD	1536	0.6611	6.13	-11.35	12.68	0.1078	0.9141
17	17:66475586:C:T	66475586	T	ADD	1536	0.6611	6.13	-11.35	12.68	0.1078	0.9141
17	17:66475680:G:A	66475680	A	ADD	1536	0.6611	6.13	-11.35	12.68	0.1078	0.9141
17	17:66475997:A:G	66475997	G	ADD	1536	0.6611	6.13	-11.35	12.68	0.1078	0.9141
17	17:66476046:T:G	66476046	G	ADD	1536	0.6611	6.13	-11.35	12.68	0.1078	0.9141
17	17:66476258:T:C	66476258	C	ADD	1536	0.6611	6.13	-11.35	12.68	0.1078	0.9141
17	17:66476313:G:T	66476313	T	ADD	1536	0.6611	6.13	-11.35	12.68	0.1078	0.9141
18	18:76453854:G:A	76453854	G	ADD	1536	0.5551	5.143	-9.526	10.64	0.1079	0.9141
21	21:44700912:A:G	44700912	G	ADD	1536	-0.6645	6.161	-12.74	11.41	-0.1079	0.9141
21	21:44783270:G:A	44783270	G	ADD	1536	0.4591	4.257	-7.885	8.803	0.1078	0.9141
1	1:207641023:T:C	207641023	C	ADD	1536	0.7018	6.516	-12.07	13.47	0.1077	0.9142
1	1:207643673:T:C	207643673	C	ADD	1536	0.7018	6.516	-12.07	13.47	0.1077	0.9142
1	1:207645282:G:C	207645282	C	ADD	1536	0.7018	6.516	-12.07	13.47	0.1077	0.9142
1	1:207645743:G:C	207645743	C	ADD	1536	0.7018	6.516	-12.07	13.47	0.1077	0.9142
1	1:207645895:G:A	207645895	A	ADD	1536	0.7018	6.516	-12.07	13.47	0.1077	0.9142
1	1:207645956:C:A	207645956	A	ADD	1536	0.7018	6.516	-12.07	13.47	0.1077	0.9142
1	1:207646462:G:A	207646462	A	ADD	1536	0.7018	6.516	-12.07	13.47	0.1077	0.9142
1	1:207646923:G:A	207646923	A	ADD	1536	0.7018	6.516	-12.07	13.47	0.1077	0.9142
2	2:44868888:A:G	44868888	G	ADD	1536	-0.4945	4.587	-9.485	8.497	-0.1078	0.9142
2	2:57403779:G:A	57403779	A	ADD	1536	0.4566	4.24	-7.853	8.766	0.1077	0.9142
2	2:57403999:T:C	57403999	C	ADD	1536	0.4566	4.24	-7.853	8.766	0.1077	0.9142
2	2:66797451:T:G	66797451	T	ADD	1536	-0.5542	5.143	-10.64	9.527	-0.1078	0.9142
2	2:72249026:G:C	72249026	C	ADD	1536	-0.4813	4.467	-9.237	8.274	-0.1077	0.9142
2	2:72249039:A:C	72249039	C	ADD	1536	-0.4813	4.467	-9.237	8.274	-0.1077	0.9142
2	2:169575564:T:A	169575564	A	ADD	1536	1.023	9.495	-17.59	19.63	0.1077	0.9142
2	2:169576260:C:G	169576260	G	ADD	1536	1.023	9.495	-17.59	19.63	0.1077	0.9142
2	2:176299433:C:G	176299433	C	ADD	1536	0.4566	4.235	-7.844	8.757	0.1078	0.9142
2	2:176300025:T:G	176300025	T	ADD	1536	0.4566	4.235	-7.844	8.757	0.1078	0.9142
2	2:187153894:G:A	187153894	A	ADD	1536	-0.9274	8.608	-17.8	15.94	-0.1077	0.9142
2	2:187236563:G:A	187236563	A	ADD	1536	-0.9274	8.608	-17.8	15.94	-0.1077	0.9142
2	2:187243523:A:C	187243523	C	ADD	1536	-0.9274	8.608	-17.8	15.94	-0.1077	0.9142
2	2:187266132:C:T	187266132	T	ADD	1536	-0.9274	8.608	-17.8	15.94	-0.1077	0.9142
2	2:234579363:G:A	234579363	A	ADD	1536	-0.6838	6.347	-13.12	11.76	-0.1077	0.9142
3	3:55514766:A:T	55514766	T	ADD	1536	-0.6281	5.828	-12.05	10.79	-0.1078	0.9142
3	3:62115193:G:A	62115193	A	ADD	1536	0.4994	4.633	-8.582	9.581	0.1078	0.9142
3	3:122349815:G:A	122349815	A	ADD	1536	0.4549	4.221	-7.819	8.729	0.1078	0.9142
3	3:122354792:G:A	122354792	A	ADD	1536	0.4549	4.221	-7.819	8.729	0.1078	0.9142
4	4:13037865:T:A	13037865	A	ADD	1536	0.6962	6.459	-11.96	13.36	0.1078	0.9142
5	5:52808229:T:C	52808229	C	ADD	1536	-0.4765	4.42	-9.14	8.187	-0.1078	0.9142
5	5:173937011:T:C	173937011	C	ADD	1536	-0.6812	6.325	-13.08	11.72	-0.1077	0.9142
6	6:29942590:C:T	29942590	T	ADD	1536	0.5551	5.152	-9.544	10.65	0.1077	0.9142
6	6:32578229:C:T	32578229	T	ADD	1536	0.5155	4.784	-8.862	9.893	0.1078	0.9142
6	6:32578314:T:C	32578314	C	ADD	1536	0.5155	4.784	-8.862	9.893	0.1078	0.9142
6	6:32578320:C:T	32578320	T	ADD	1536	0.5155	4.784	-8.862	9.893	0.1078	0.9142
6	6:32578917:A:T	32578917	T	ADD	1536	0.5155	4.784	-8.862	9.893	0.1078	0.9142
6	6:32578970:T:C	32578970	C	ADD	1536	0.5155	4.784	-8.862	9.893	0.1078	0.9142
6	6:32579003:T:C	32579003	C	ADD	1536	0.5155	4.784	-8.862	9.893	0.1078	0.9142
6	6:32579567:C:A	32579567	A	ADD	1536	0.5155	4.784	-8.862	9.893	0.1078	0.9142
6	6:32579651:A:G	32579651	G	ADD	1536	0.5155	4.784	-8.862	9.893	0.1078	0.9142
6	6:32579702:C:T	32579702	T	ADD	1536	0.5155	4.784	-8.862	9.893	0.1078	0.9142
6	6:32580007:G:A	32580007	A	ADD	1536	0.5155	4.784	-8.862	9.893	0.1078	0.9142
6	6:32580028:G:A	32580028	A	ADD	1536	0.5155	4.784	-8.862	9.893	0.1078	0.9142
6	6:32580321:C:T	32580321	T	ADD	1536	0.5155	4.784	-8.862	9.893	0.1078	0.9142
6	6:32580322:A:G	32580322	G	ADD	1536	0.5155	4.784	-8.862	9.893	0.1078	0.9142
6	6:132932456:T:A	132932456	A	ADD	1536	0.6778	6.292	-11.65	13.01	0.1077	0.9142
7	7:64417315:C:A	64417315	A	ADD	1536	0.6531	6.064	-11.23	12.54	0.1077	0.9142
7	7:64417713:A:G	64417713	G	ADD	1536	0.6531	6.064	-11.23	12.54	0.1077	0.9142
7	7:64421068:C:T	64421068	T	ADD	1536	0.6531	6.064	-11.23	12.54	0.1077	0.9142
7	7:64422361:T:A	64422361	A	ADD	1536	0.6531	6.064	-11.23	12.54	0.1077	0.9142
7	7:64425326:A:G	64425326	G	ADD	1536	0.6531	6.064	-11.23	12.54	0.1077	0.9142
7	7:64428897:T:G	64428897	G	ADD	1536	0.6531	6.064	-11.23	12.54	0.1077	0.9142
7	7:64429792:A:C	64429792	C	ADD	1536	0.6531	6.064	-11.23	12.54	0.1077	0.9142
7	7:64430953:T:C	64430953	C	ADD	1536	0.6531	6.064	-11.23	12.54	0.1077	0.9142
7	7:64433793:T:A	64433793	A	ADD	1536	0.6531	6.064	-11.23	12.54	0.1077	0.9142
7	7:64440122:T:C	64440122	C	ADD	1536	0.6531	6.064	-11.23	12.54	0.1077	0.9142
7	7:64441257:G:A	64441257	A	ADD	1536	0.6531	6.064	-11.23	12.54	0.1077	0.9142
7	7:64443581:T:C	64443581	C	ADD	1536	0.6531	6.064	-11.23	12.54	0.1077	0.9142
7	7:64444405:A:G	64444405	G	ADD	1536	0.6531	6.064	-11.23	12.54	0.1077	0.9142
7	7:64444532:C:T	64444532	T	ADD	1536	0.6531	6.064	-11.23	12.54	0.1077	0.9142
7	7:64445315:C:T	64445315	T	ADD	1536	0.6531	6.064	-11.23	12.54	0.1077	0.9142
7	7:64447985:A:C	64447985	C	ADD	1536	0.6531	6.064	-11.23	12.54	0.1077	0.9142
7	7:64451242:G:C	64451242	C	ADD	1536	0.6531	6.064	-11.23	12.54	0.1077	0.9142
7	7:64453635:G:C	64453635	C	ADD	1536	0.6531	6.064	-11.23	12.54	0.1077	0.9142
7	7:64454173:T:C	64454173	C	ADD	1536	0.6531	6.064	-11.23	12.54	0.1077	0.9142
7	7:89426552:G:A	89426552	A	ADD	1536	0.5107	4.741	-8.782	9.804	0.1077	0.9142
7	7:89449863:G:A	89449863	A	ADD	1536	0.5107	4.741	-8.782	9.804	0.1077	0.9142
8	8:13987366:A:G	13987366	G	ADD	1536	-0.9523	8.838	-18.27	16.37	-0.1078	0.9142
8	8:16844315:A:G	16844315	G	ADD	1536	-0.4694	4.356	-9.007	8.068	-0.1078	0.9142
10	10:6188591:A:G	6188591	A	ADD	1536	0.4884	4.533	-8.397	9.374	0.1077	0.9142
11	11:38300068:C:T	38300068	T	ADD	1536	0.5468	5.073	-9.397	10.49	0.1078	0.9142
11	11:38300503:C:T	38300503	T	ADD	1536	0.5468	5.073	-9.397	10.49	0.1078	0.9142
11	11:38302140:C:T	38302140	T	ADD	1536	0.5468	5.073	-9.397	10.49	0.1078	0.9142
11	11:38303904:A:G	38303904	G	ADD	1536	0.5468	5.073	-9.397	10.49	0.1078	0.9142
11	11:38306219:C:G	38306219	G	ADD	1536	0.5468	5.073	-9.397	10.49	0.1078	0.9142
11	11:38306518:T:C	38306518	C	ADD	1536	0.5468	5.073	-9.397	10.49	0.1078	0.9142
11	11:38334601:A:G	38334601	G	ADD	1536	0.5468	5.073	-9.397	10.49	0.1078	0.9142
11	11:38335788:A:T	38335788	T	ADD	1536	0.5468	5.073	-9.397	10.49	0.1078	0.9142
11	11:38337582:T:A	38337582	A	ADD	1536	0.5468	5.073	-9.397	10.49	0.1078	0.9142
11	11:38348110:A:G	38348110	G	ADD	1536	0.5468	5.073	-9.397	10.49	0.1078	0.9142
11	11:60751642:A:G	60751642	G	ADD	1536	0.8096	7.512	-13.91	15.53	0.1078	0.9142
11	11:95091331:C:T	95091331	T	ADD	1536	-0.4691	4.354	-9.003	8.065	-0.1077	0.9142
11	11:116557314:G:T	116557314	T	ADD	1536	0.8984	8.337	-15.44	17.24	0.1078	0.9142
12	12:102412637:C:T	102412637	T	ADD	1536	-0.5085	4.717	-9.753	8.736	-0.1078	0.9142
12	12:105615272:C:G	105615272	G	ADD	1536	-0.5349	4.961	-10.26	9.189	-0.1078	0.9142
12	12:105615849:G:A	105615849	A	ADD	1536	-0.5349	4.961	-10.26	9.189	-0.1078	0.9142
12	12:105630463:A:G	105630463	G	ADD	1536	-0.5349	4.961	-10.26	9.189	-0.1078	0.9142
12	12:114726075:G:A	114726075	A	ADD	1536	0.474	4.397	-8.144	9.092	0.1078	0.9142
13	13:36309188:G:A	36309188	A	ADD	1536	0.6254	5.805	-10.75	12	0.1077	0.9142
13	13:84416175:A:C	84416175	C	ADD	1536	0.4591	4.263	-7.897	8.815	0.1077	0.9142
13	13:110496410:C:T	110496410	T	ADD	1536	0.523	4.855	-8.992	10.04	0.1077	0.9142
14	14:98781946:A:G	98781946	G	ADD	1536	-0.7056	6.551	-13.55	12.13	-0.1077	0.9142
15	15:54170334:A:G	54170334	G	ADD	1536	0.6766	6.282	-11.64	12.99	0.1077	0.9142
15	15:71902169:C:T	71902169	C	ADD	1536	-0.5077	4.713	-9.744	8.729	-0.1077	0.9142
16	16:86116313:C:T	86116313	T	ADD	1536	-0.482	4.472	-9.248	8.284	-0.1078	0.9142
17	17:45424557:C:T	45424557	T	ADD	1536	-0.591	5.482	-11.34	10.15	-0.1078	0.9142
18	18:42504990:T:G	42504990	G	ADD	1536	0.6557	6.081	-11.26	12.57	0.1078	0.9142
18	18:71065525:G:T	71065525	T	ADD	1536	-0.4651	4.314	-8.92	7.99	-0.1078	0.9142
20	20:17687542:C:T	17687542	T	ADD	1536	0.4656	4.319	-7.999	8.931	0.1078	0.9142
20	20:62141833:C:T	62141833	T	ADD	1536	0.6795	6.304	-11.68	13.03	0.1078	0.9142
1	1:19793675:G:A	19793675	A	ADD	1536	0.7437	6.912	-12.8	14.29	0.1076	0.9143
1	1:193745252:C:T	193745252	T	ADD	1536	0.8013	7.442	-13.78	15.39	0.1077	0.9143
1	1:193749888:C:T	193749888	T	ADD	1536	0.8013	7.442	-13.78	15.39	0.1077	0.9143
1	1:193763899:A:G	193763899	G	ADD	1536	0.8013	7.442	-13.78	15.39	0.1077	0.9143
1	1:193764409:T:C	193764409	C	ADD	1536	0.8013	7.442	-13.78	15.39	0.1077	0.9143
1	1:246630149:C:A	246630149	A	ADD	1536	-0.5834	5.422	-11.21	10.04	-0.1076	0.9143
2	2:40642423:G:A	40642423	G	ADD	1536	-0.4767	4.431	-9.161	8.207	-0.1076	0.9143
2	2:168647591:C:T	168647591	T	ADD	1536	-0.805	7.476	-15.46	13.85	-0.1077	0.9143
2	2:183292913:C:T	183292913	T	ADD	1536	0.5301	4.928	-9.128	10.19	0.1076	0.9143
3	3:23218091:T:C	23218091	C	ADD	1536	-0.5567	5.172	-10.69	9.579	-0.1076	0.9143
3	3:24337847:T:C	24337847	C	ADD	1536	0.6234	5.795	-10.73	11.98	0.1076	0.9143
3	3:53778620:C:G	53778620	G	ADD	1536	0.9738	9.044	-16.75	18.7	0.1077	0.9143
3	3:83798035:A:T	83798035	T	ADD	1536	0.76	7.06	-13.08	14.6	0.1076	0.9143
3	3:85778325:T:G	85778325	G	ADD	1536	0.7612	7.071	-13.1	14.62	0.1076	0.9143
3	3:85780914:A:T	85780914	T	ADD	1536	0.7612	7.071	-13.1	14.62	0.1076	0.9143
3	3:85781404:C:G	85781404	G	ADD	1536	0.7612	7.071	-13.1	14.62	0.1076	0.9143
3	3:157443147:C:T	157443147	C	ADD	1536	-0.5078	4.721	-9.761	8.745	-0.1076	0.9143
3	3:157447686:T:C	157447686	T	ADD	1536	-0.5078	4.721	-9.761	8.745	-0.1076	0.9143
3	3:157449827:C:A	157449827	C	ADD	1536	-0.5078	4.721	-9.761	8.745	-0.1076	0.9143
3	3:157454776:G:T	157454776	G	ADD	1536	-0.5078	4.721	-9.761	8.745	-0.1076	0.9143
3	3:157456197:A:C	157456197	A	ADD	1536	-0.5078	4.721	-9.761	8.745	-0.1076	0.9143
3	3:157459156:G:A	157459156	G	ADD	1536	-0.5078	4.721	-9.761	8.745	-0.1076	0.9143
3	3:157459577:G:C	157459577	G	ADD	1536	-0.5078	4.721	-9.761	8.745	-0.1076	0.9143
3	3:191919976:A:G	191919976	G	ADD	1536	-0.8798	8.177	-16.91	15.15	-0.1076	0.9143
4	4:23883796:A:G	23883796	G	ADD	1536	-0.6895	6.409	-13.25	11.87	-0.1076	0.9143
4	4:38520538:C:A	38520538	A	ADD	1536	0.6946	6.454	-11.96	13.34	0.1076	0.9143
4	4:38521490:G:A	38521490	A	ADD	1536	0.6946	6.454	-11.96	13.34	0.1076	0.9143
4	4:182292913:G:A	182292913	A	ADD	1536	0.9056	8.414	-15.59	17.4	0.1076	0.9143
6	6:27873596:G:A	27873596	A	ADD	1536	1.062	9.86	-18.26	20.39	0.1077	0.9143
6	6:115079986:A:C	115079986	C	ADD	1536	-0.5052	4.695	-9.707	8.697	-0.1076	0.9143
6	6:115081248:T:C	115081248	C	ADD	1536	-0.5052	4.695	-9.707	8.697	-0.1076	0.9143
6	6:134332468:A:C	134332468	C	ADD	1536	-0.4956	4.605	-9.522	8.531	-0.1076	0.9143
7	7:16118422:A:G	16118422	G	ADD	1536	0.5211	4.839	-8.963	10	0.1077	0.9143
7	7:30833474:G:A	30833474	A	ADD	1536	-0.5475	5.084	-10.51	9.417	-0.1077	0.9143
7	7:30833657:G:A	30833657	A	ADD	1536	-0.5475	5.084	-10.51	9.417	-0.1077	0.9143
7	7:30834046:G:A	30834046	A	ADD	1536	-0.5475	5.084	-10.51	9.417	-0.1077	0.9143
7	7:115874091:A:T	115874091	T	ADD	1536	0.6636	6.164	-11.42	12.74	0.1077	0.9143
7	7:115876138:A:G	115876138	G	ADD	1536	0.6636	6.164	-11.42	12.74	0.1077	0.9143
7	7:115876435:T:C	115876435	C	ADD	1536	0.6636	6.164	-11.42	12.74	0.1077	0.9143
7	7:115877874:A:G	115877874	G	ADD	1536	0.6636	6.164	-11.42	12.74	0.1077	0.9143
7	7:115879938:A:T	115879938	T	ADD	1536	0.6636	6.164	-11.42	12.74	0.1077	0.9143
7	7:115884629:C:T	115884629	T	ADD	1536	0.6636	6.164	-11.42	12.74	0.1077	0.9143
7	7:115885352:C:A	115885352	A	ADD	1536	0.6636	6.164	-11.42	12.74	0.1077	0.9143
7	7:115887070:G:A	115887070	A	ADD	1536	0.6636	6.164	-11.42	12.74	0.1077	0.9143
7	7:115887227:A:G	115887227	G	ADD	1536	0.6636	6.164	-11.42	12.74	0.1077	0.9143
7	7:115887918:A:G	115887918	G	ADD	1536	0.6636	6.164	-11.42	12.74	0.1077	0.9143
7	7:115888199:T:A	115888199	A	ADD	1536	0.6636	6.164	-11.42	12.74	0.1077	0.9143
7	7:115889913:A:G	115889913	G	ADD	1536	0.6636	6.164	-11.42	12.74	0.1077	0.9143
7	7:115890157:G:A	115890157	A	ADD	1536	0.6636	6.164	-11.42	12.74	0.1077	0.9143
7	7:115895515:T:C	115895515	C	ADD	1536	0.6636	6.164	-11.42	12.74	0.1077	0.9143
7	7:115896091:C:T	115896091	T	ADD	1536	0.6636	6.164	-11.42	12.74	0.1077	0.9143
7	7:115897287:T:G	115897287	G	ADD	1536	0.6636	6.164	-11.42	12.74	0.1077	0.9143
7	7:115901421:G:A	115901421	A	ADD	1536	0.6636	6.164	-11.42	12.74	0.1077	0.9143
7	7:115901439:A:T	115901439	T	ADD	1536	0.6636	6.164	-11.42	12.74	0.1077	0.9143
7	7:115901690:C:T	115901690	T	ADD	1536	0.6636	6.164	-11.42	12.74	0.1077	0.9143
7	7:115902705:C:A	115902705	A	ADD	1536	0.6636	6.164	-11.42	12.74	0.1077	0.9143
7	7:115902731:C:G	115902731	G	ADD	1536	0.6636	6.164	-11.42	12.74	0.1077	0.9143
8	8:71969430:A:G	71969430	G	ADD	1536	-0.6293	5.845	-12.08	10.83	-0.1077	0.9143
8	8:79376989:C:T	79376989	T	ADD	1536	0.5205	4.834	-8.954	9.994	0.1077	0.9143
8	8:79378256:C:T	79378256	T	ADD	1536	0.5205	4.834	-8.954	9.994	0.1077	0.9143
8	8:79379734:A:T	79379734	T	ADD	1536	0.5205	4.834	-8.954	9.994	0.1077	0.9143
8	8:79386431:A:T	79386431	T	ADD	1536	0.5205	4.834	-8.954	9.994	0.1077	0.9143
8	8:79403895:G:A	79403895	A	ADD	1536	0.5205	4.834	-8.954	9.994	0.1077	0.9143
8	8:79405256:T:C	79405256	C	ADD	1536	0.5205	4.834	-8.954	9.994	0.1077	0.9143
8	8:106095659:A:G	106095659	G	ADD	1536	-0.505	4.689	-9.696	8.686	-0.1077	0.9143
8	8:146275966:C:A	146275966	C	ADD	1536	-0.5755	5.347	-11.06	9.905	-0.1076	0.9143
9	9:1413700:G:A	1413700	G	ADD	1536	-0.4909	4.562	-9.432	8.45	-0.1076	0.9143
9	9:37948238:A:C	37948238	C	ADD	1536	0.6604	6.133	-11.36	12.68	0.1077	0.9143
10	10:13967462:G:A	13967462	A	ADD	1536	-0.6247	5.801	-11.99	10.75	-0.1077	0.9143
10	10:97988654:A:G	97988654	G	ADD	1536	0.9464	8.795	-16.29	18.18	0.1076	0.9143
10	10:120267079:C:G	120267079	G	ADD	1536	-0.4935	4.587	-9.483	8.496	-0.1076	0.9143
10	10:120600446:C:A	120600446	A	ADD	1536	0.654	6.077	-11.26	12.56	0.1076	0.9143
11	11:61766174:G:A	61766174	A	ADD	1536	0.4879	4.533	-8.396	9.372	0.1076	0.9143
11	11:99850847:G:A	99850847	A	ADD	1536	-0.4907	4.558	-9.425	8.443	-0.1076	0.9143
11	11:99851080:G:A	99851080	A	ADD	1536	-0.4907	4.558	-9.425	8.443	-0.1076	0.9143
11	11:99851317:T:C	99851317	C	ADD	1536	-0.4907	4.558	-9.425	8.443	-0.1076	0.9143
11	11:116480631:G:A	116480631	A	ADD	1536	0.9788	9.096	-16.85	18.81	0.1076	0.9143
11	11:116626735:T:C	116626735	C	ADD	1536	-0.4629	4.301	-8.893	7.967	-0.1076	0.9143
12	12:114033492:C:T	114033492	T	ADD	1536	0.582	5.409	-10.02	11.18	0.1076	0.9143
12	12:114033923:A:G	114033923	G	ADD	1536	0.582	5.409	-10.02	11.18	0.1076	0.9143
13	13:22799358:A:G	22799358	G	ADD	1536	-0.9843	9.142	-18.9	16.93	-0.1077	0.9143
13	13:50147394:T:C	50147394	C	ADD	1536	0.5617	5.216	-9.662	10.79	0.1077	0.9143
13	13:60814970:C:G	60814970	G	ADD	1536	-0.4578	4.251	-8.79	7.875	-0.1077	0.9143
16	16:26576299:A:G	26576299	A	ADD	1536	-0.5064	4.707	-9.733	8.72	-0.1076	0.9143
16	16:80991582:C:A	80991582	A	ADD	1536	-0.9227	8.577	-17.73	15.89	-0.1076	0.9143
17	17:407704:C:A	407704	A	ADD	1536	-0.5632	5.231	-10.82	9.689	-0.1077	0.9143
20	20:59857619:G:C	59857619	C	ADD	1536	0.6466	6.005	-11.12	12.42	0.1077	0.9143
22	22:32696857:C:T	32696857	T	ADD	1536	-0.9738	9.045	-18.7	16.75	-0.1077	0.9143
22	22:32702432:G:A	32702432	A	ADD	1536	-0.9738	9.045	-18.7	16.75	-0.1077	0.9143
22	22:32703536:C:G	32703536	G	ADD	1536	-0.9738	9.045	-18.7	16.75	-0.1077	0.9143
22	22:32705515:C:T	32705515	T	ADD	1536	-0.9738	9.045	-18.7	16.75	-0.1077	0.9143
1	1:62654397:T:C	62654397	C	ADD	1536	-0.9601	8.929	-18.46	16.54	-0.1075	0.9144
1	1:62654760:C:T	62654760	T	ADD	1536	-0.9601	8.929	-18.46	16.54	-0.1075	0.9144
1	1:62657714:C:T	62657714	T	ADD	1536	-0.9601	8.929	-18.46	16.54	-0.1075	0.9144
1	1:62658313:C:A	62658313	A	ADD	1536	-0.9601	8.929	-18.46	16.54	-0.1075	0.9144
1	1:221020753:T:C	221020753	C	ADD	1536	0.9306	8.66	-16.04	17.9	0.1075	0.9144
1	1:221020970:G:A	221020970	A	ADD	1536	0.9306	8.66	-16.04	17.9	0.1075	0.9144
2	2:38303531:G:A	38303531	A	ADD	1536	-0.6012	5.595	-11.57	10.36	-0.1074	0.9144
2	2:51872092:G:A	51872092	A	ADD	1536	-0.9083	8.445	-17.46	15.64	-0.1076	0.9144
2	2:55124521:G:A	55124521	A	ADD	1536	-0.995	9.255	-19.13	17.14	-0.1075	0.9144
2	2:55125360:G:C	55125360	C	ADD	1536	-0.995	9.255	-19.13	17.14	-0.1075	0.9144
2	2:80298707:G:A	80298707	A	ADD	1536	-0.4555	4.237	-8.759	7.848	-0.1075	0.9144
2	2:105610187:T:A	105610187	A	ADD	1536	-0.5475	5.091	-10.53	9.431	-0.1075	0.9144
2	2:105611132:A:T	105611132	T	ADD	1536	-0.5475	5.091	-10.53	9.431	-0.1075	0.9144
2	2:105612777:A:C	105612777	C	ADD	1536	-0.5475	5.091	-10.53	9.431	-0.1075	0.9144
2	2:105614300:C:A	105614300	A	ADD	1536	-0.5475	5.091	-10.53	9.431	-0.1075	0.9144
2	2:168643812:A:T	168643812	T	ADD	1536	-0.8929	8.305	-17.17	15.38	-0.1075	0.9144
2	2:218712606:G:A	218712606	A	ADD	1536	0.469	4.361	-8.078	9.016	0.1075	0.9144
2	2:218712726:A:G	218712726	G	ADD	1536	0.469	4.361	-8.078	9.016	0.1075	0.9144
2	2:218712936:C:T	218712936	T	ADD	1536	0.469	4.361	-8.078	9.016	0.1075	0.9144
3	3:3573029:A:G	3573029	G	ADD	1536	0.5777	5.376	-9.959	11.11	0.1074	0.9144
3	3:86780239:G:A	86780239	A	ADD	1536	0.5786	5.385	-9.975	11.13	0.1075	0.9144
3	3:86801677:C:A	86801677	A	ADD	1536	0.5786	5.385	-9.975	11.13	0.1075	0.9144
3	3:126885901:G:A	126885901	A	ADD	1536	-0.5118	4.761	-9.843	8.819	-0.1075	0.9144
4	4:62371818:C:A	62371818	A	ADD	1536	0.607	5.646	-10.46	11.67	0.1075	0.9144
4	4:80760544:G:A	80760544	A	ADD	1536	0.4722	4.392	-8.136	9.08	0.1075	0.9144
5	5:147549591:T:C	147549591	C	ADD	1536	-0.5945	5.529	-11.43	10.24	-0.1075	0.9144
5	5:147557792:A:G	147557792	G	ADD	1536	-0.5945	5.529	-11.43	10.24	-0.1075	0.9144
5	5:147558546:A:G	147558546	G	ADD	1536	-0.5945	5.529	-11.43	10.24	-0.1075	0.9144
5	5:179730938:T:C	179730938	C	ADD	1536	0.4528	4.214	-7.806	8.712	0.1075	0.9144
6	6:23334144:A:G	23334144	G	ADD	1536	0.8062	7.496	-13.89	15.5	0.1075	0.9144
6	6:25979031:A:T	25979031	T	ADD	1536	1.034	9.614	-17.81	19.88	0.1075	0.9144
6	6:25990818:C:T	25990818	T	ADD	1536	1.034	9.614	-17.81	19.88	0.1075	0.9144
6	6:25991235:C:T	25991235	T	ADD	1536	1.034	9.614	-17.81	19.88	0.1075	0.9144
6	6:25991620:G:A	25991620	A	ADD	1536	1.034	9.614	-17.81	19.88	0.1075	0.9144
6	6:25999689:G:A	25999689	A	ADD	1536	1.034	9.614	-17.81	19.88	0.1075	0.9144
6	6:26002371:C:T	26002371	T	ADD	1536	1.034	9.614	-17.81	19.88	0.1075	0.9144
6	6:93106075:G:C	93106075	C	ADD	1536	0.4885	4.543	-8.416	9.393	0.1075	0.9144
6	6:93106944:G:A	93106944	A	ADD	1536	0.4885	4.543	-8.416	9.393	0.1075	0.9144
6	6:93111756:A:G	93111756	G	ADD	1536	0.4885	4.543	-8.416	9.393	0.1075	0.9144
6	6:93112922:C:G	93112922	G	ADD	1536	0.4885	4.543	-8.416	9.393	0.1075	0.9144
6	6:93114025:C:T	93114025	T	ADD	1536	0.4885	4.543	-8.416	9.393	0.1075	0.9144
6	6:101594847:C:T	101594847	T	ADD	1536	0.6468	6.014	-11.14	12.43	0.1075	0.9144
6	6:121659644:C:T	121659644	T	ADD	1536	0.7874	7.326	-13.57	15.15	0.1075	0.9144
6	6:121660985:T:A	121660985	A	ADD	1536	0.7874	7.326	-13.57	15.15	0.1075	0.9144
6	6:121666492:C:T	121666492	T	ADD	1536	0.7874	7.326	-13.57	15.15	0.1075	0.9144
6	6:121668525:C:T	121668525	T	ADD	1536	0.7874	7.326	-13.57	15.15	0.1075	0.9144
6	6:121670666:G:A	121670666	A	ADD	1536	0.7874	7.326	-13.57	15.15	0.1075	0.9144
6	6:121671484:A:C	121671484	C	ADD	1536	0.7874	7.326	-13.57	15.15	0.1075	0.9144
7	7:22191523:A:G	22191523	G	ADD	1536	-0.5033	4.683	-9.682	8.676	-0.1075	0.9144
7	7:31822046:T:C	31822046	C	ADD	1536	0.5766	5.364	-9.936	11.09	0.1075	0.9144
8	8:10191620:C:T	10191620	C	ADD	1536	0.4544	4.224	-7.825	8.734	0.1076	0.9144
8	8:13417715:C:G	13417715	G	ADD	1536	0.5071	4.717	-8.738	9.752	0.1075	0.9144
8	8:13417786:A:G	13417786	G	ADD	1536	0.5071	4.717	-8.738	9.752	0.1075	0.9144
8	8:80266145:C:T	80266145	C	ADD	1536	0.478	4.445	-8.234	9.19	0.1075	0.9144
9	9:2034348:C:G	2034348	G	ADD	1536	0.6023	5.6	-10.37	11.58	0.1075	0.9144
9	9:110444328:G:A	110444328	A	ADD	1536	-0.5224	4.861	-10.05	9.005	-0.1075	0.9144
10	10:754033:C:A	754033	C	ADD	1536	0.4959	4.615	-8.548	9.54	0.1075	0.9144
10	10:60140675:C:A	60140675	A	ADD	1536	-0.5614	5.222	-10.8	9.673	-0.1075	0.9144
12	12:86003863:T:A	86003863	A	ADD	1536	-0.6324	5.885	-12.17	10.9	-0.1075	0.9144
12	12:113150788:C:T	113150788	T	ADD	1536	-0.7926	7.374	-15.25	13.66	-0.1075	0.9144
13	13:23211726:T:G	23211726	G	ADD	1536	0.5694	5.299	-9.816	10.95	0.1075	0.9144
13	13:42763814:A:T	42763814	T	ADD	1536	0.4641	4.316	-7.995	8.923	0.1075	0.9144
13	13:62668421:A:T	62668421	A	ADD	1536	-0.4563	4.244	-8.774	7.861	-0.1075	0.9144
13	13:75152155:G:A	75152155	A	ADD	1536	1.007	9.371	-17.36	19.37	0.1075	0.9144
14	14:99743178:A:C	99743178	C	ADD	1536	0.6836	6.357	-11.78	13.14	0.1075	0.9144
15	15:53976850:A:C	53976850	C	ADD	1536	-0.4803	4.47	-9.242	8.281	-0.1075	0.9144
17	17:74139264:G:A	74139264	A	ADD	1536	-0.676	6.29	-13	11.65	-0.1075	0.9144
19	19:44920447:C:G	44920447	C	ADD	1536	0.4585	4.265	-7.901	8.818	0.1075	0.9144
20	20:4168762:T:G	4168762	G	ADD	1536	0.5571	5.179	-9.594	10.71	0.1076	0.9144
1	1:111137811:A:G	111137811	A	ADD	1536	0.5079	4.732	-8.767	9.783	0.1073	0.9145
1	1:159807969:A:T	159807969	T	ADD	1536	-0.4402	4.101	-8.478	7.597	-0.1073	0.9145
1	1:181744817:A:T	181744817	T	ADD	1536	0.6027	5.613	-10.4	11.6	0.1074	0.9145
2	2:183086478:T:C	183086478	C	ADD	1536	-0.4639	4.321	-8.933	8.006	-0.1073	0.9145
2	2:234843917:C:T	234843917	T	ADD	1536	-0.5722	5.326	-11.01	9.866	-0.1074	0.9145
2	2:234843962:G:T	234843962	T	ADD	1536	-0.5722	5.326	-11.01	9.866	-0.1074	0.9145
3	3:13241118:T:G	13241118	G	ADD	1536	0.4909	4.572	-8.469	9.451	0.1074	0.9145
3	3:23009257:C:T	23009257	T	ADD	1536	0.606	5.644	-10.46	11.67	0.1074	0.9145
3	3:31958096:C:T	31958096	T	ADD	1536	-0.468	4.359	-9.011	8.075	-0.1074	0.9145
4	4:122369919:A:C	122369919	C	ADD	1536	0.5191	4.836	-8.96	9.998	0.1073	0.9145
4	4:122369974:C:A	122369974	A	ADD	1536	0.5191	4.836	-8.96	9.998	0.1073	0.9145
4	4:122370296:T:C	122370296	C	ADD	1536	0.5191	4.836	-8.96	9.998	0.1073	0.9145
4	4:136147584:A:G	136147584	A	ADD	1536	0.5258	4.895	-9.069	10.12	0.1074	0.9145
5	5:1671941:C:T	1671941	T	ADD	1536	-0.4787	4.459	-9.218	8.26	-0.1074	0.9145
5	5:25655922:C:T	25655922	T	ADD	1536	0.5003	4.659	-8.63	9.631	0.1074	0.9145
5	5:38142953:G:A	38142953	A	ADD	1536	-0.619	5.762	-11.91	10.67	-0.1074	0.9145
5	5:86910788:G:T	86910788	T	ADD	1536	0.4792	4.463	-8.268	9.227	0.1074	0.9145
5	5:86910789:G:A	86910789	A	ADD	1536	0.4792	4.463	-8.268	9.227	0.1074	0.9145
5	5:142251499:A:G	142251499	G	ADD	1536	0.5236	4.874	-9.029	10.08	0.1074	0.9145
5	5:142251502:C:T	142251502	T	ADD	1536	0.5236	4.874	-9.029	10.08	0.1074	0.9145
6	6:31555392:C:A	31555392	A	ADD	1536	0.5148	4.796	-8.886	9.915	0.1073	0.9145
6	6:32667343:A:T	32667343	T	ADD	1536	0.5542	5.162	-9.563	10.67	0.1074	0.9145
6	6:32667638:G:A	32667638	A	ADD	1536	0.5542	5.162	-9.563	10.67	0.1074	0.9145
6	6:32667895:C:G	32667895	G	ADD	1536	0.5542	5.162	-9.563	10.67	0.1074	0.9145
6	6:32667937:A:T	32667937	T	ADD	1536	0.5542	5.162	-9.563	10.67	0.1074	0.9145
6	6:32667957:C:T	32667957	T	ADD	1536	0.5542	5.162	-9.563	10.67	0.1074	0.9145
6	6:121655392:A:G	121655392	G	ADD	1536	0.5473	5.096	-9.441	10.54	0.1074	0.9145
7	7:3722433:C:T	3722433	T	ADD	1536	-0.4562	4.246	-8.779	7.867	-0.1074	0.9145
7	7:12908273:C:G	12908273	G	ADD	1536	-0.4575	4.26	-8.808	7.893	-0.1074	0.9145
7	7:49631371:C:T	49631371	T	ADD	1536	0.7882	7.343	-13.6	15.18	0.1073	0.9145
7	7:94055885:G:A	94055885	A	ADD	1536	0.7398	6.886	-12.76	14.24	0.1074	0.9145
8	8:1206341:G:A	1206341	A	ADD	1536	-0.9513	8.864	-18.32	16.42	-0.1073	0.9145
8	8:15430088:C:G	15430088	G	ADD	1536	-0.5063	4.713	-9.744	8.732	-0.1074	0.9145
8	8:57364386:A:G	57364386	G	ADD	1536	0.5868	5.467	-10.13	11.3	0.1073	0.9145
8	8:65128677:A:G	65128677	G	ADD	1536	-0.6006	5.594	-11.56	10.36	-0.1074	0.9145
9	9:6495789:C:A	6495789	A	ADD	1536	0.4959	4.617	-8.554	9.546	0.1074	0.9145
9	9:104264458:C:A	104264458	A	ADD	1536	-0.9381	8.737	-18.06	16.19	-0.1074	0.9145
9	9:104265774:G:A	104265774	A	ADD	1536	-0.9381	8.737	-18.06	16.19	-0.1074	0.9145
9	9:134756350:T:C	134756350	C	ADD	1536	-0.9345	8.708	-18	16.13	-0.1073	0.9145
9	9:134770644:G:A	134770644	A	ADD	1536	-0.9345	8.708	-18	16.13	-0.1073	0.9145
10	10:3729202:A:G	3729202	G	ADD	1536	-0.4715	4.391	-9.077	8.134	-0.1074	0.9145
10	10:31301671:A:G	31301671	G	ADD	1536	-1.034	9.635	-19.92	17.85	-0.1074	0.9145
11	11:24284068:G:A	24284068	A	ADD	1536	-0.5881	5.473	-11.32	10.14	-0.1074	0.9145
11	11:36941126:C:A	36941126	A	ADD	1536	-0.5705	5.314	-10.99	9.845	-0.1074	0.9145
11	11:80704734:G:A	80704734	A	ADD	1536	0.5981	5.572	-10.32	11.52	0.1073	0.9145
11	11:106841613:G:T	106841613	T	ADD	1536	0.514	4.786	-8.865	9.894	0.1074	0.9145
11	11:106846972:C:T	106846972	T	ADD	1536	0.514	4.786	-8.865	9.894	0.1074	0.9145
11	11:106857509:G:A	106857509	A	ADD	1536	0.514	4.786	-8.865	9.894	0.1074	0.9145
11	11:108925985:A:G	108925985	G	ADD	1536	-0.5022	4.675	-9.664	8.66	-0.1074	0.9145
11	11:108925998:T:C	108925998	C	ADD	1536	-0.5022	4.675	-9.664	8.66	-0.1074	0.9145
12	12:121356075:A:G	121356075	G	ADD	1536	-0.4528	4.216	-8.716	7.81	-0.1074	0.9145
12	12:121358735:C:A	121358735	A	ADD	1536	-0.4528	4.216	-8.716	7.81	-0.1074	0.9145
12	12:121359586:G:A	121359586	A	ADD	1536	-0.4528	4.216	-8.716	7.81	-0.1074	0.9145
12	12:121363835:C:T	121363835	T	ADD	1536	-0.4528	4.216	-8.716	7.81	-0.1074	0.9145
12	12:121364025:T:C	121364025	C	ADD	1536	-0.4528	4.216	-8.716	7.81	-0.1074	0.9145
14	14:55934438:A:G	55934438	A	ADD	1536	-0.4598	4.284	-8.857	7.937	-0.1073	0.9145
16	16:7293693:G:A	7293693	A	ADD	1536	0.4806	4.476	-8.292	9.253	0.1074	0.9145
16	16:72052891:C:G	72052891	G	ADD	1536	-0.4935	4.594	-9.498	8.511	-0.1074	0.9145
18	18:69133829:G:A	69133829	A	ADD	1536	-0.4562	4.246	-8.779	7.867	-0.1074	0.9145
20	20:44307812:T:C	44307812	C	ADD	1536	0.589	5.484	-10.16	11.34	0.1074	0.9145
20	20:44314911:A:G	44314911	G	ADD	1536	0.589	5.484	-10.16	11.34	0.1074	0.9145
20	20:51668695:C:T	51668695	T	ADD	1536	-0.6333	5.894	-12.19	10.92	-0.1074	0.9145
20	20:51668757:G:A	51668757	A	ADD	1536	-0.6333	5.894	-12.19	10.92	-0.1074	0.9145
20	20:51669609:G:A	51669609	A	ADD	1536	-0.6333	5.894	-12.19	10.92	-0.1074	0.9145
21	21:19561326:A:C	19561326	C	ADD	1536	-0.5373	5.006	-10.35	9.274	-0.1073	0.9145
1	1:4400887:A:C	4400887	C	ADD	1536	-0.4852	4.524	-9.353	8.382	-0.1072	0.9146
1	1:4401778:C:T	4401778	T	ADD	1536	-0.4852	4.524	-9.353	8.382	-0.1072	0.9146
1	1:31118498:C:G	31118498	G	ADD	1536	0.5825	5.431	-10.06	11.23	0.1073	0.9146
1	1:164156766:T:C	164156766	C	ADD	1536	0.5679	5.298	-9.816	10.95	0.1072	0.9146
1	1:164158229:G:A	164158229	A	ADD	1536	0.5679	5.298	-9.816	10.95	0.1072	0.9146
1	1:164159147:G:A	164159147	A	ADD	1536	0.5679	5.298	-9.816	10.95	0.1072	0.9146
1	1:164159810:C:A	164159810	A	ADD	1536	0.5679	5.298	-9.816	10.95	0.1072	0.9146
1	1:164161589:G:A	164161589	A	ADD	1536	0.5679	5.298	-9.816	10.95	0.1072	0.9146
1	1:164163213:A:G	164163213	G	ADD	1536	0.5679	5.298	-9.816	10.95	0.1072	0.9146
1	1:212688761:C:T	212688761	T	ADD	1536	-0.4892	4.559	-9.426	8.447	-0.1073	0.9146
1	1:226279050:G:A	226279050	A	ADD	1536	0.4672	4.357	-8.073	9.007	0.1072	0.9146
1	1:244441381:T:C	244441381	C	ADD	1536	-0.5385	5.022	-10.38	9.305	-0.1072	0.9146
2	2:36211082:A:G	36211082	G	ADD	1536	0.4865	4.537	-8.406	9.379	0.1072	0.9146
2	2:240704540:C:G	240704540	G	ADD	1536	0.4838	4.511	-8.357	9.325	0.1073	0.9146
3	3:7976684:G:A	7976684	G	ADD	1536	0.4776	4.453	-8.25	9.206	0.1073	0.9146
3	3:140343551:G:A	140343551	A	ADD	1536	-0.5679	5.296	-10.95	9.812	-0.1072	0.9146
3	3:196389580:A:G	196389580	G	ADD	1536	0.6738	6.281	-11.64	12.99	0.1073	0.9146
4	4:7339249:C:T	7339249	C	ADD	1536	-0.4628	4.318	-8.925	7.999	-0.1072	0.9146
4	4:110726087:C:T	110726087	T	ADD	1536	-0.6865	6.398	-13.23	11.85	-0.1073	0.9146
4	4:166811693:C:T	166811693	T	ADD	1536	0.8448	7.875	-14.59	16.28	0.1073	0.9146
4	4:166823640:C:T	166823640	T	ADD	1536	0.8448	7.875	-14.59	16.28	0.1073	0.9146
4	4:166824212:C:T	166824212	T	ADD	1536	0.8448	7.875	-14.59	16.28	0.1073	0.9146
4	4:166826425:A:G	166826425	G	ADD	1536	0.8448	7.875	-14.59	16.28	0.1073	0.9146
4	4:166842644:C:T	166842644	T	ADD	1536	0.8448	7.875	-14.59	16.28	0.1073	0.9146
5	5:6865801:G:A	6865801	A	ADD	1536	-1.005	9.366	-19.36	17.35	-0.1073	0.9146
5	5:125384068:G:T	125384068	G	ADD	1536	-0.4514	4.21	-8.703	7.8	-0.1072	0.9146
5	5:151741947:A:T	151741947	T	ADD	1536	-0.5662	5.278	-10.91	9.779	-0.1073	0.9146
5	5:151742571:A:G	151742571	G	ADD	1536	-0.5662	5.278	-10.91	9.779	-0.1073	0.9146
5	5:151750846:C:A	151750846	A	ADD	1536	-0.5662	5.278	-10.91	9.779	-0.1073	0.9146
5	5:179723292:A:G	179723292	A	ADD	1536	0.574	5.349	-9.91	11.06	0.1073	0.9146
6	6:170266370:G:A	170266370	G	ADD	1536	-0.4692	4.375	-9.044	8.105	-0.1072	0.9146
6	6:170266687:C:T	170266687	C	ADD	1536	-0.4692	4.375	-9.044	8.105	-0.1072	0.9146
7	7:37804722:C:T	37804722	C	ADD	1536	-0.5072	4.728	-9.773	8.759	-0.1073	0.9146
7	7:85415440:G:A	85415440	G	ADD	1536	0.8299	7.742	-14.34	16	0.1072	0.9146
8	8:100219121:A:C	100219121	A	ADD	1536	-0.4492	4.19	-8.661	7.762	-0.1072	0.9146
8	8:100219122:T:C	100219122	T	ADD	1536	-0.4492	4.19	-8.661	7.762	-0.1072	0.9146
8	8:100223999:A:C	100223999	A	ADD	1536	-0.4492	4.19	-8.661	7.762	-0.1072	0.9146
8	8:100232372:T:G	100232372	T	ADD	1536	-0.4492	4.19	-8.661	7.762	-0.1072	0.9146
8	8:100243248:T:C	100243248	T	ADD	1536	-0.4492	4.19	-8.661	7.762	-0.1072	0.9146
8	8:100250484:G:A	100250484	G	ADD	1536	-0.4492	4.19	-8.661	7.762	-0.1072	0.9146
8	8:100252620:A:G	100252620	A	ADD	1536	-0.4492	4.19	-8.661	7.762	-0.1072	0.9146
8	8:100257072:T:C	100257072	T	ADD	1536	-0.4492	4.19	-8.661	7.762	-0.1072	0.9146
8	8:131507758:G:A	131507758	A	ADD	1536	-0.4861	4.535	-9.374	8.402	-0.1072	0.9146
8	8:131511510:C:T	131511510	T	ADD	1536	-0.4861	4.535	-9.374	8.402	-0.1072	0.9146
9	9:126378018:G:A	126378018	A	ADD	1536	-0.8931	8.33	-17.22	15.43	-0.1072	0.9146
11	11:116633947:G:A	116633947	A	ADD	1536	0.8257	7.702	-14.27	15.92	0.1072	0.9146
12	12:63015551:G:T	63015551	T	ADD	1536	-0.4725	4.406	-9.108	8.163	-0.1072	0.9146
12	12:100887301:T:C	100887301	C	ADD	1536	0.4589	4.278	-7.926	8.844	0.1073	0.9146
12	12:102659811:G:C	102659811	C	ADD	1536	-0.5077	4.734	-9.786	8.77	-0.1073	0.9146
12	12:102661005:C:A	102661005	A	ADD	1536	-0.5077	4.734	-9.786	8.77	-0.1073	0.9146
12	12:102662643:T:A	102662643	A	ADD	1536	-0.5077	4.734	-9.786	8.77	-0.1073	0.9146
12	12:102664272:G:T	102664272	T	ADD	1536	-0.5077	4.734	-9.786	8.77	-0.1073	0.9146
12	12:102667709:T:G	102667709	G	ADD	1536	-0.5077	4.734	-9.786	8.77	-0.1073	0.9146
13	13:27040721:T:C	27040721	C	ADD	1536	0.5651	5.271	-9.766	10.9	0.1072	0.9146
13	13:39370595:G:A	39370595	A	ADD	1536	-0.4811	4.486	-9.274	8.312	-0.1072	0.9146
13	13:54065460:T:C	54065460	C	ADD	1536	0.4784	4.463	-8.269	9.226	0.1072	0.9146
13	13:62586066:C:G	62586066	G	ADD	1536	0.624	5.817	-10.78	12.02	0.1073	0.9146
13	13:62586185:T:C	62586185	C	ADD	1536	0.624	5.817	-10.78	12.02	0.1073	0.9146
13	13:62587732:C:G	62587732	G	ADD	1536	0.624	5.817	-10.78	12.02	0.1073	0.9146
13	13:62590753:C:T	62590753	T	ADD	1536	0.624	5.817	-10.78	12.02	0.1073	0.9146
13	13:62591838:C:G	62591838	G	ADD	1536	0.624	5.817	-10.78	12.02	0.1073	0.9146
13	13:62591865:G:T	62591865	T	ADD	1536	0.624	5.817	-10.78	12.02	0.1073	0.9146
13	13:109382448:C:T	109382448	T	ADD	1536	-0.5899	5.501	-11.37	10.19	-0.1073	0.9146
17	17:32776081:C:T	32776081	T	ADD	1536	-0.5314	4.953	-10.24	9.176	-0.1073	0.9146
17	17:32778464:T:C	32778464	C	ADD	1536	-0.5314	4.953	-10.24	9.176	-0.1073	0.9146
18	18:9692069:A:G	9692069	G	ADD	1536	0.6451	6.013	-11.14	12.43	0.1073	0.9146
18	18:47351862:C:T	47351862	T	ADD	1536	-0.7344	6.847	-14.15	12.69	-0.1073	0.9146
19	19:22797278:A:G	22797278	G	ADD	1536	0.6605	6.161	-11.41	12.74	0.1072	0.9146
19	19:22797500:T:C	22797500	C	ADD	1536	0.6605	6.161	-11.41	12.74	0.1072	0.9146
19	19:22797775:G:A	22797775	A	ADD	1536	0.6605	6.161	-11.41	12.74	0.1072	0.9146
19	19:22798044:C:T	22798044	T	ADD	1536	0.6605	6.161	-11.41	12.74	0.1072	0.9146
19	19:22798180:G:A	22798180	A	ADD	1536	0.6605	6.161	-11.41	12.74	0.1072	0.9146
19	19:22798234:A:C	22798234	C	ADD	1536	0.6605	6.161	-11.41	12.74	0.1072	0.9146
21	21:23940999:A:G	23940999	G	ADD	1536	-0.5898	5.496	-11.36	10.18	-0.1073	0.9146
1	1:111548868:C:T	111548868	T	ADD	1536	-0.8289	7.74	-16	14.34	-0.1071	0.9147
1	1:111551696:G:A	111551696	A	ADD	1536	-0.8289	7.74	-16	14.34	-0.1071	0.9147
1	1:111556162:C:G	111556162	G	ADD	1536	-0.8289	7.74	-16	14.34	-0.1071	0.9147
1	1:111559157:G:A	111559157	A	ADD	1536	-0.8289	7.74	-16	14.34	-0.1071	0.9147
2	2:19707292:C:A	19707292	C	ADD	1536	-0.48	4.482	-9.265	8.305	-0.1071	0.9147
2	2:80064394:G:A	80064394	A	ADD	1536	-0.7751	7.235	-14.96	13.41	-0.1071	0.9147
2	2:137035678:G:A	137035678	G	ADD	1536	-0.5603	5.233	-10.82	9.696	-0.1071	0.9147
2	2:164468360:A:G	164468360	G	ADD	1536	0.4718	4.404	-8.16	9.104	0.1071	0.9147
3	3:27817956:A:G	27817956	G	ADD	1536	-0.4978	4.645	-9.602	8.606	-0.1072	0.9147
3	3:118684008:T:C	118684008	C	ADD	1536	-0.8808	8.225	-17	15.24	-0.1071	0.9147
3	3:174995579:C:T	174995579	T	ADD	1536	0.4513	4.214	-7.808	8.711	0.1071	0.9147
4	4:21547654:C:A	21547654	A	ADD	1536	-0.6017	5.619	-11.61	10.41	-0.1071	0.9147
4	4:170518773:C:T	170518773	T	ADD	1536	-0.6388	5.961	-12.32	11.04	-0.1072	0.9147
4	4:170522100:C:T	170522100	T	ADD	1536	-0.6388	5.961	-12.32	11.04	-0.1072	0.9147
5	5:51832959:A:T	51832959	T	ADD	1536	-0.4804	4.484	-9.268	8.308	-0.1072	0.9147
6	6:31561747:A:G	31561747	G	ADD	1536	0.5441	5.078	-9.408	10.5	0.1071	0.9147
6	6:32660147:C:T	32660147	T	ADD	1536	-0.8038	7.499	-15.5	13.89	-0.1072	0.9147
6	6:32660164:G:A	32660164	A	ADD	1536	-0.8038	7.499	-15.5	13.89	-0.1072	0.9147
6	6:32660172:A:G	32660172	G	ADD	1536	-0.8038	7.499	-15.5	13.89	-0.1072	0.9147
6	6:32660176:G:C	32660176	C	ADD	1536	-0.8038	7.499	-15.5	13.89	-0.1072	0.9147
6	6:32829276:G:A	32829276	A	ADD	1536	0.4858	4.534	-8.4	9.372	0.1072	0.9147
6	6:32829429:A:G	32829429	G	ADD	1536	0.4858	4.534	-8.4	9.372	0.1072	0.9147
6	6:32829538:A:G	32829538	G	ADD	1536	0.4858	4.534	-8.4	9.372	0.1072	0.9147
6	6:32829714:G:A	32829714	A	ADD	1536	0.4858	4.534	-8.4	9.372	0.1072	0.9147
6	6:32830034:A:G	32830034	G	ADD	1536	0.4858	4.534	-8.4	9.372	0.1072	0.9147
6	6:32830262:T:C	32830262	C	ADD	1536	0.4858	4.534	-8.4	9.372	0.1072	0.9147
6	6:32831756:A:G	32831756	G	ADD	1536	0.4858	4.534	-8.4	9.372	0.1072	0.9147
6	6:32833296:A:G	32833296	G	ADD	1536	0.4858	4.534	-8.4	9.372	0.1072	0.9147
6	6:71358164:G:A	71358164	A	ADD	1536	-0.5706	5.326	-11.01	9.868	-0.1071	0.9147
7	7:25572091:A:G	25572091	A	ADD	1536	0.6141	5.729	-10.62	11.84	0.1072	0.9147
7	7:115891686:G:A	115891686	A	ADD	1536	-0.46	4.296	-8.88	7.96	-0.1071	0.9147
7	7:143657473:A:G	143657473	G	ADD	1536	0.6001	5.602	-10.38	11.58	0.1071	0.9147
7	7:155826997:G:A	155826997	A	ADD	1536	-0.5165	4.822	-9.968	8.935	-0.1071	0.9147
8	8:3180990:T:C	3180990	C	ADD	1536	0.5427	5.066	-9.386	10.47	0.1071	0.9147
8	8:17211243:T:C	17211243	C	ADD	1536	-0.4934	4.606	-9.521	8.534	-0.1071	0.9147
9	9:23426271:A:G	23426271	G	ADD	1536	0.5222	4.877	-9.036	10.08	0.1071	0.9147
10	10:98959220:G:A	98959220	A	ADD	1536	-0.5315	4.959	-10.25	9.187	-0.1072	0.9147
11	11:43196678:A:G	43196678	G	ADD	1536	0.5212	4.866	-9.016	10.06	0.1071	0.9147
11	11:75150143:G:A	75150143	A	ADD	1536	0.5397	5.037	-9.333	10.41	0.1071	0.9147
12	12:33508605:G:C	33508605	C	ADD	1536	0.6813	6.363	-11.79	13.15	0.1071	0.9147
12	12:63673968:C:T	63673968	T	ADD	1536	0.4664	4.352	-8.063	8.995	0.1072	0.9147
12	12:63674665:A:T	63674665	T	ADD	1536	0.4664	4.352	-8.063	8.995	0.1072	0.9147
12	12:63676004:C:T	63676004	T	ADD	1536	0.4664	4.352	-8.063	8.995	0.1072	0.9147
12	12:63678678:A:C	63678678	C	ADD	1536	0.4664	4.352	-8.063	8.995	0.1072	0.9147
12	12:63679307:T:A	63679307	A	ADD	1536	0.4664	4.352	-8.063	8.995	0.1072	0.9147
12	12:114024621:C:T	114024621	T	ADD	1536	0.8239	7.694	-14.26	15.9	0.1071	0.9147
13	13:51710126:G:A	51710126	A	ADD	1536	0.822	7.676	-14.22	15.87	0.1071	0.9147
14	14:25425964:C:T	25425964	T	ADD	1536	0.4857	4.533	-8.399	9.371	0.1071	0.9147
14	14:52321558:G:A	52321558	A	ADD	1536	0.4564	4.259	-7.892	8.805	0.1072	0.9147
14	14:95884514:G:C	95884514	C	ADD	1536	-0.4578	4.274	-8.835	7.919	-0.1071	0.9147
14	14:95884688:T:A	95884688	A	ADD	1536	-0.4578	4.274	-8.835	7.919	-0.1071	0.9147
14	14:95884701:T:A	95884701	A	ADD	1536	-0.4578	4.274	-8.835	7.919	-0.1071	0.9147
18	18:44223365:G:T	44223365	T	ADD	1536	-0.4637	4.329	-8.949	8.022	-0.1071	0.9147
20	20:42331457:A:G	42331457	G	ADD	1536	-0.7014	6.55	-13.54	12.14	-0.1071	0.9147
22	22:27822562:A:G	27822562	G	ADD	1536	0.5219	4.869	-9.021	10.07	0.1072	0.9147
1	1:31068986:A:G	31068986	G	ADD	1536	-0.4621	4.32	-8.93	8.005	-0.107	0.9148
1	1:40292221:C:A	40292221	C	ADD	1536	-0.4782	4.468	-9.236	8.28	-0.107	0.9148
1	1:54592446:T:C	54592446	C	ADD	1536	-0.4596	4.293	-8.874	7.955	-0.1071	0.9148
1	1:55269651:G:C	55269651	C	ADD	1536	0.6198	5.796	-10.74	11.98	0.1069	0.9148
1	1:55270030:A:G	55270030	G	ADD	1536	0.6198	5.796	-10.74	11.98	0.1069	0.9148
1	1:55271245:T:G	55271245	G	ADD	1536	0.6198	5.796	-10.74	11.98	0.1069	0.9148
2	2:4651792:A:G	4651792	G	ADD	1536	0.6377	5.961	-11.05	12.32	0.107	0.9148
2	2:47125308:C:T	47125308	T	ADD	1536	0.8422	7.868	-14.58	16.26	0.107	0.9148
2	2:48177487:A:G	48177487	G	ADD	1536	-0.4918	4.594	-9.496	8.513	-0.107	0.9148
2	2:53744824:C:A	53744824	A	ADD	1536	-0.5185	4.845	-10.02	8.978	-0.107	0.9148
2	2:132141767:A:G	132141767	A	ADD	1536	-0.5668	5.297	-10.95	9.815	-0.107	0.9148
2	2:141000302:C:A	141000302	A	ADD	1536	0.4735	4.426	-8.202	9.149	0.107	0.9148
4	4:125758129:G:A	125758129	A	ADD	1536	-0.6148	5.747	-11.88	10.65	-0.107	0.9148
5	5:151725541:C:A	151725541	A	ADD	1536	0.6672	6.236	-11.56	12.89	0.107	0.9148
5	5:151726488:G:A	151726488	A	ADD	1536	0.6672	6.236	-11.56	12.89	0.107	0.9148
5	5:151727919:C:T	151727919	T	ADD	1536	0.6672	6.236	-11.56	12.89	0.107	0.9148
5	5:151728177:A:G	151728177	G	ADD	1536	0.6672	6.236	-11.56	12.89	0.107	0.9148
5	5:151729224:T:G	151729224	G	ADD	1536	0.6672	6.236	-11.56	12.89	0.107	0.9148
5	5:151731132:C:A	151731132	A	ADD	1536	0.6672	6.236	-11.56	12.89	0.107	0.9148
5	5:151732441:A:G	151732441	G	ADD	1536	0.6672	6.236	-11.56	12.89	0.107	0.9148
5	5:151732655:C:T	151732655	T	ADD	1536	0.6672	6.236	-11.56	12.89	0.107	0.9148
5	5:151735407:A:G	151735407	G	ADD	1536	0.6672	6.236	-11.56	12.89	0.107	0.9148
5	5:151736565:A:G	151736565	G	ADD	1536	0.6672	6.236	-11.56	12.89	0.107	0.9148
5	5:151737056:A:G	151737056	G	ADD	1536	0.6672	6.236	-11.56	12.89	0.107	0.9148
5	5:151738490:A:G	151738490	G	ADD	1536	0.6672	6.236	-11.56	12.89	0.107	0.9148
6	6:776262:G:A	776262	G	ADD	1536	0.5472	5.116	-9.48	10.57	0.107	0.9148
6	6:130221072:T:C	130221072	C	ADD	1536	0.74	6.916	-12.82	14.29	0.107	0.9148
6	6:130221255:C:T	130221255	T	ADD	1536	0.74	6.916	-12.82	14.29	0.107	0.9148
6	6:130222130:C:A	130222130	A	ADD	1536	0.74	6.916	-12.82	14.29	0.107	0.9148
6	6:130222813:G:T	130222813	T	ADD	1536	0.74	6.916	-12.82	14.29	0.107	0.9148
6	6:130228387:T:C	130228387	C	ADD	1536	0.74	6.916	-12.82	14.29	0.107	0.9148
7	7:1927804:A:G	1927804	G	ADD	1536	0.7714	7.208	-13.36	14.9	0.107	0.9148
7	7:10299937:A:C	10299937	C	ADD	1536	-0.8525	7.967	-16.47	14.76	-0.107	0.9148
7	7:10300383:G:T	10300383	T	ADD	1536	-0.8525	7.967	-16.47	14.76	-0.107	0.9148
7	7:33138757:G:A	33138757	A	ADD	1536	1.011	9.45	-17.51	19.53	0.107	0.9148
7	7:130980838:C:T	130980838	T	ADD	1536	-0.5822	5.442	-11.25	10.08	-0.107	0.9148
8	8:13812309:G:A	13812309	G	ADD	1536	0.4633	4.331	-8.026	8.953	0.107	0.9148
8	8:14081618:T:C	14081618	C	ADD	1536	0.8681	8.109	-15.03	16.76	0.107	0.9148
9	9:29341065:G:A	29341065	A	ADD	1536	0.6942	6.491	-12.03	13.42	0.1069	0.9148
10	10:74451485:C:A	74451485	A	ADD	1536	0.944	8.821	-16.34	18.23	0.107	0.9148
10	10:97282898:C:A	97282898	A	ADD	1536	1	9.346	-17.32	19.32	0.107	0.9148
10	10:97283316:T:A	97283316	A	ADD	1536	1	9.346	-17.32	19.32	0.107	0.9148
10	10:97283325:C:T	97283325	T	ADD	1536	1	9.346	-17.32	19.32	0.107	0.9148
10	10:97284629:T:C	97284629	C	ADD	1536	1	9.346	-17.32	19.32	0.107	0.9148
10	10:97284967:G:A	97284967	A	ADD	1536	1	9.346	-17.32	19.32	0.107	0.9148
11	11:21063861:A:G	21063861	G	ADD	1536	0.5655	5.284	-9.791	10.92	0.107	0.9148
11	11:26267077:T:C	26267077	C	ADD	1536	-0.7659	7.159	-14.8	13.27	-0.107	0.9148
11	11:26267124:G:A	26267124	A	ADD	1536	-0.7659	7.159	-14.8	13.27	-0.107	0.9148
11	11:96949279:A:G	96949279	G	ADD	1536	0.5847	5.465	-10.13	11.3	0.107	0.9148
12	12:113366691:G:A	113366691	G	ADD	1536	0.5228	4.885	-9.052	10.1	0.107	0.9148
13	13:22331629:A:G	22331629	G	ADD	1536	0.6761	6.315	-11.7	13.05	0.1071	0.9148
14	14:55587297:T:C	55587297	C	ADD	1536	0.5231	4.891	-9.063	10.11	0.107	0.9148
14	14:69752984:A:C	69752984	A	ADD	1536	0.4492	4.199	-7.78	8.678	0.107	0.9148
14	14:84118602:G:A	84118602	G	ADD	1536	0.4519	4.223	-7.826	8.729	0.107	0.9148
15	15:58234122:C:A	58234122	A	ADD	1536	0.6024	5.629	-10.43	11.63	0.107	0.9148
16	16:5601181:T:C	5601181	C	ADD	1536	-0.6396	5.977	-12.35	11.08	-0.107	0.9148
17	17:64956399:A:G	64956399	G	ADD	1536	0.7497	7.007	-12.98	14.48	0.107	0.9148
18	18:52693235:A:C	52693235	C	ADD	1536	-0.5058	4.726	-9.77	8.758	-0.107	0.9148
18	18:59081054:A:G	59081054	G	ADD	1536	0.7656	7.157	-13.26	14.79	0.107	0.9148
18	18:69408161:T:A	69408161	A	ADD	1536	0.4552	4.255	-7.884	8.794	0.107	0.9148
20	20:9462722:T:A	9462722	A	ADD	1536	-0.4634	4.329	-8.949	8.022	-0.107	0.9148
22	22:22235510:G:A	22235510	A	ADD	1536	-0.4802	4.486	-9.272	8.311	-0.1071	0.9148
22	22:24781680:T:C	24781680	T	ADD	1536	0.4609	4.309	-7.984	8.906	0.107	0.9148
1	1:65943872:A:G	65943872	G	ADD	1536	0.8147	7.626	-14.13	15.76	0.1068	0.9149
1	1:69993512:A:G	69993512	G	ADD	1536	0.4581	4.289	-7.947	8.864	0.1068	0.9149
1	1:84705481:C:A	84705481	A	ADD	1536	-0.456	4.267	-8.82	7.908	-0.1069	0.9149
1	1:183938304:C:A	183938304	C	ADD	1536	-0.61	5.705	-11.79	10.57	-0.1069	0.9149
1	1:239307775:A:G	239307775	G	ADD	1536	0.4919	4.604	-8.531	9.515	0.1068	0.9149
2	2:5508921:A:G	5508921	A	ADD	1536	0.4685	4.381	-8.119	9.056	0.1069	0.9149
2	2:18274609:G:A	18274609	A	ADD	1536	-0.5003	4.681	-9.676	8.675	-0.1069	0.9149
2	2:53984254:A:G	53984254	G	ADD	1536	-0.5498	5.142	-10.63	9.529	-0.1069	0.9149
2	2:71343271:T:C	71343271	T	ADD	1536	-0.466	4.359	-9.009	8.077	-0.1069	0.9149
3	3:3901737:T:C	3901737	C	ADD	1536	-0.6613	6.185	-12.78	11.46	-0.1069	0.9149
3	3:13647094:C:T	13647094	C	ADD	1536	-0.4834	4.524	-9.35	8.384	-0.1069	0.9149
3	3:38307803:A:C	38307803	C	ADD	1536	0.8135	7.611	-14.1	15.73	0.1069	0.9149
4	4:86702471:T:G	86702471	G	ADD	1536	0.8517	7.971	-14.77	16.47	0.1069	0.9149
4	4:86702592:G:A	86702592	A	ADD	1536	0.8517	7.971	-14.77	16.47	0.1069	0.9149
4	4:165110828:A:G	165110828	G	ADD	1536	0.8505	7.958	-14.75	16.45	0.1069	0.9149
5	5:30815873:A:G	30815873	A	ADD	1536	-0.4649	4.349	-8.989	8.06	-0.1069	0.9149
5	5:30825378:C:G	30825378	C	ADD	1536	-0.4649	4.349	-8.989	8.06	-0.1069	0.9149
5	5:60481408:G:A	60481408	G	ADD	1536	0.767	7.177	-13.3	14.83	0.1069	0.9149
5	5:142130703:A:G	142130703	G	ADD	1536	-1.014	9.492	-19.62	17.59	-0.1069	0.9149
6	6:25334686:C:A	25334686	A	ADD	1536	-0.9207	8.61	-17.8	15.95	-0.1069	0.9149
7	7:13643530:G:A	13643530	G	ADD	1536	-0.4769	4.462	-9.223	8.269	-0.1069	0.9149
7	7:21639818:T:C	21639818	T	ADD	1536	0.5751	5.382	-9.974	11.12	0.1068	0.9149
7	7:158643311:G:A	158643311	A	ADD	1536	-0.6582	6.16	-12.73	11.42	-0.1068	0.9149
8	8:38283208:C:A	38283208	A	ADD	1536	-0.4827	4.517	-9.337	8.371	-0.1068	0.9149
8	8:66470743:G:A	66470743	A	ADD	1536	-0.4806	4.495	-9.29	8.329	-0.1069	0.9149
8	8:108398309:C:T	108398309	C	ADD	1536	0.4549	4.255	-7.884	8.794	0.1069	0.9149
8	8:108400620:G:A	108400620	G	ADD	1536	0.4549	4.255	-7.884	8.794	0.1069	0.9149
9	9:7685977:A:G	7685977	G	ADD	1536	0.5146	4.815	-8.923	9.952	0.1069	0.9149
9	9:15536438:T:C	15536438	C	ADD	1536	-0.8332	7.792	-16.11	14.44	-0.1069	0.9149
9	9:15536604:T:C	15536604	C	ADD	1536	-0.8332	7.792	-16.11	14.44	-0.1069	0.9149
10	10:98917901:A:G	98917901	G	ADD	1536	0.589	5.513	-10.22	11.39	0.1068	0.9149
11	11:18499756:C:G	18499756	G	ADD	1536	-0.4508	4.22	-8.722	7.82	-0.1068	0.9149
11	11:18501103:G:C	18501103	C	ADD	1536	-0.4508	4.22	-8.722	7.82	-0.1068	0.9149
11	11:47362465:G:C	47362465	G	ADD	1536	-0.4587	4.29	-8.867	7.95	-0.1069	0.9149
11	11:125963950:G:A	125963950	A	ADD	1536	-0.4599	4.303	-8.893	7.973	-0.1069	0.9149
11	11:126030206:A:C	126030206	C	ADD	1536	-0.5887	5.51	-11.39	10.21	-0.1068	0.9149
12	12:28038987:A:G	28038987	G	ADD	1536	0.6969	6.517	-12.08	13.47	0.1069	0.9149
12	12:42160758:C:T	42160758	T	ADD	1536	0.4985	4.667	-8.648	9.645	0.1068	0.9149
13	13:28238069:C:T	28238069	T	ADD	1536	0.4837	4.528	-8.391	9.359	0.1068	0.9149
15	15:53364496:T:A	53364496	T	ADD	1536	-0.454	4.248	-8.78	7.872	-0.1069	0.9149
15	15:53364580:T:G	53364580	T	ADD	1536	-0.454	4.248	-8.78	7.872	-0.1069	0.9149
15	15:69520314:C:A	69520314	C	ADD	1536	-0.5093	4.763	-9.844	8.826	-0.1069	0.9149
17	17:36689232:A:G	36689232	G	ADD	1536	0.5798	5.427	-10.06	11.22	0.1068	0.9149
17	17:57496314:G:A	57496314	A	ADD	1536	0.9498	8.885	-16.46	18.36	0.1069	0.9149
17	17:57501109:C:A	57501109	A	ADD	1536	0.9498	8.885	-16.46	18.36	0.1069	0.9149
18	18:66055389:T:C	66055389	C	ADD	1536	0.6953	6.504	-12.05	13.44	0.1069	0.9149
19	19:50736343:G:A	50736343	A	ADD	1536	0.6273	5.869	-10.88	12.13	0.1069	0.9149
1	1:62551211:G:A	62551211	A	ADD	1536	-0.9451	8.858	-18.31	16.42	-0.1067	0.915
1	1:62551737:T:C	62551737	C	ADD	1536	-0.9451	8.858	-18.31	16.42	-0.1067	0.915
1	1:218804412:G:A	218804412	G	ADD	1536	0.4479	4.195	-7.774	8.67	0.1068	0.915
2	2:160081949:T:G	160081949	G	ADD	1536	-0.5394	5.056	-10.45	9.37	-0.1067	0.915
2	2:215802112:G:A	215802112	A	ADD	1536	-0.4938	4.625	-9.558	8.571	-0.1068	0.915
3	3:25109872:A:C	25109872	C	ADD	1536	0.62	5.808	-10.76	12	0.1067	0.915
3	3:138230408:A:G	138230408	G	ADD	1536	0.4592	4.3	-7.968	8.887	0.1068	0.915
3	3:138236859:A:G	138236859	G	ADD	1536	0.4592	4.3	-7.968	8.887	0.1068	0.915
3	3:138240419:T:C	138240419	C	ADD	1536	0.4592	4.3	-7.968	8.887	0.1068	0.915
3	3:138246444:A:G	138246444	G	ADD	1536	0.4592	4.3	-7.968	8.887	0.1068	0.915
3	3:138249637:A:G	138249637	G	ADD	1536	0.4592	4.3	-7.968	8.887	0.1068	0.915
4	4:89059819:C:T	89059819	T	ADD	1536	0.9005	8.432	-15.63	17.43	0.1068	0.915
4	4:99706283:G:T	99706283	T	ADD	1536	-0.8126	7.611	-15.73	14.1	-0.1068	0.915
4	4:113861478:T:A	113861478	A	ADD	1536	-0.4894	4.582	-9.469	8.49	-0.1068	0.915
4	4:118519766:G:A	118519766	A	ADD	1536	-0.6352	5.951	-12.3	11.03	-0.1067	0.915
4	4:177359885:G:A	177359885	A	ADD	1536	0.7625	7.145	-13.24	14.77	0.1067	0.915
4	4:177367206:G:A	177367206	A	ADD	1536	0.7625	7.145	-13.24	14.77	0.1067	0.915
5	5:172798524:A:G	172798524	G	ADD	1536	-0.7293	6.83	-14.12	12.66	-0.1068	0.915
6	6:31568469:G:A	31568469	G	ADD	1536	-0.4975	4.662	-9.635	8.64	-0.1067	0.915
6	6:32637158:G:A	32637158	A	ADD	1536	0.5191	4.861	-9.008	10.05	0.1068	0.915
6	6:41657907:C:T	41657907	T	ADD	1536	0.4697	4.401	-8.157	9.096	0.1067	0.915
6	6:65266993:T:C	65266993	C	ADD	1536	-0.4975	4.66	-9.631	8.636	-0.1068	0.915
6	6:65269550:T:C	65269550	C	ADD	1536	-0.4975	4.66	-9.631	8.636	-0.1068	0.915
6	6:65282423:T:C	65282423	C	ADD	1536	-0.4975	4.66	-9.631	8.636	-0.1068	0.915
6	6:65283915:A:T	65283915	T	ADD	1536	-0.4975	4.66	-9.631	8.636	-0.1068	0.915
6	6:65284871:A:G	65284871	G	ADD	1536	-0.4975	4.66	-9.631	8.636	-0.1068	0.915
6	6:65285160:A:G	65285160	G	ADD	1536	-0.4975	4.66	-9.631	8.636	-0.1068	0.915
6	6:65288917:T:G	65288917	G	ADD	1536	-0.4975	4.66	-9.631	8.636	-0.1068	0.915
6	6:132383903:C:T	132383903	T	ADD	1536	0.8177	7.658	-14.19	15.83	0.1068	0.915
7	7:80749360:C:A	80749360	C	ADD	1536	-0.4652	4.359	-9.01	8.079	-0.1067	0.915
7	7:105612806:A:G	105612806	G	ADD	1536	0.4526	4.24	-7.857	8.762	0.1067	0.915
8	8:1992937:T:C	1992937	C	ADD	1536	0.5939	5.563	-10.31	11.5	0.1068	0.915
8	8:4631905:G:C	4631905	C	ADD	1536	0.5534	5.183	-9.605	10.71	0.1068	0.915
8	8:4678584:G:T	4678584	T	ADD	1536	0.5067	4.743	-8.79	9.804	0.1068	0.915
8	8:14075346:G:A	14075346	A	ADD	1536	0.8812	8.254	-15.3	17.06	0.1068	0.915
8	8:14079547:C:A	14079547	A	ADD	1536	0.8812	8.254	-15.3	17.06	0.1068	0.915
8	8:14079747:T:G	14079747	G	ADD	1536	0.8812	8.254	-15.3	17.06	0.1068	0.915
8	8:61314036:A:G	61314036	G	ADD	1536	-0.9852	9.227	-19.07	17.1	-0.1068	0.915
8	8:61321705:G:C	61321705	C	ADD	1536	-0.9852	9.227	-19.07	17.1	-0.1068	0.915
8	8:61334880:G:A	61334880	A	ADD	1536	-0.9852	9.227	-19.07	17.1	-0.1068	0.915
8	8:63969850:C:G	63969850	G	ADD	1536	0.4629	4.335	-8.034	8.96	0.1068	0.915
8	8:63972324:C:T	63972324	T	ADD	1536	0.4629	4.335	-8.034	8.96	0.1068	0.915
8	8:135665584:A:T	135665584	T	ADD	1536	0.5073	4.755	-8.812	9.827	0.1067	0.915
8	8:135666751:G:A	135666751	A	ADD	1536	0.5073	4.755	-8.812	9.827	0.1067	0.915
8	8:135669273:G:A	135669273	A	ADD	1536	0.5073	4.755	-8.812	9.827	0.1067	0.915
9	9:126525212:A:G	126525212	G	ADD	1536	-0.552	5.172	-10.69	9.585	-0.1067	0.915
9	9:134465679:G:A	134465679	A	ADD	1536	-0.685	6.42	-13.27	11.9	-0.1067	0.915
10	10:55678305:C:T	55678305	T	ADD	1536	0.7227	6.767	-12.54	13.99	0.1068	0.915
10	10:95383602:T:C	95383602	C	ADD	1536	-0.4515	4.231	-8.744	7.841	-0.1067	0.915
10	10:95384152:C:T	95384152	T	ADD	1536	-0.4515	4.231	-8.744	7.841	-0.1067	0.915
11	11:85550158:A:G	85550158	G	ADD	1536	0.9668	9.052	-16.77	18.71	0.1068	0.915
11	11:85555444:T:C	85555444	C	ADD	1536	0.9668	9.052	-16.77	18.71	0.1068	0.915
11	11:85563218:T:C	85563218	C	ADD	1536	0.9668	9.052	-16.77	18.71	0.1068	0.915
11	11:85573252:G:A	85573252	A	ADD	1536	0.9668	9.052	-16.77	18.71	0.1068	0.915
11	11:85574693:A:C	85574693	C	ADD	1536	0.9668	9.052	-16.77	18.71	0.1068	0.915
11	11:85576808:G:A	85576808	A	ADD	1536	0.9668	9.052	-16.77	18.71	0.1068	0.915
11	11:123838582:T:C	123838582	C	ADD	1536	-0.4616	4.323	-8.935	8.011	-0.1068	0.915
12	12:628236:C:A	628236	A	ADD	1536	0.6582	6.166	-11.43	12.74	0.1067	0.915
12	12:119477860:A:G	119477860	G	ADD	1536	-0.5679	5.319	-10.99	9.857	-0.1068	0.915
12	12:119478511:C:A	119478511	A	ADD	1536	-0.5679	5.319	-10.99	9.857	-0.1068	0.915
13	13:34154360:G:A	34154360	A	ADD	1536	-0.4888	4.58	-9.465	8.487	-0.1067	0.915
13	13:79763872:C:G	79763872	C	ADD	1536	-0.4704	4.404	-9.103	8.162	-0.1068	0.915
14	14:41841584:T:G	41841584	G	ADD	1536	-0.4927	4.614	-9.535	8.55	-0.1068	0.915
14	14:41843252:G:A	41843252	A	ADD	1536	-0.4927	4.614	-9.535	8.55	-0.1068	0.915
14	14:41843365:T:C	41843365	C	ADD	1536	-0.4927	4.614	-9.535	8.55	-0.1068	0.915
14	14:93078017:G:A	93078017	A	ADD	1536	0.4548	4.262	-7.899	8.809	0.1067	0.915
15	15:88982909:T:C	88982909	C	ADD	1536	-0.992	9.289	-19.2	17.21	-0.1068	0.915
16	16:27980502:C:A	27980502	A	ADD	1536	0.4431	4.151	-7.694	8.58	0.1067	0.915
18	18:49636551:G:C	49636551	C	ADD	1536	0.4749	4.45	-8.248	9.198	0.1067	0.915
20	20:20378708:A:G	20378708	G	ADD	1536	-0.6143	5.755	-11.89	10.67	-0.1067	0.915
21	21:31624517:A:G	31624517	G	ADD	1536	-0.5168	4.844	-10.01	8.976	-0.1067	0.915
21	21:31629296:A:G	31629296	G	ADD	1536	-0.5168	4.844	-10.01	8.976	-0.1067	0.915
21	21:31629343:G:A	31629343	A	ADD	1536	-0.5168	4.844	-10.01	8.976	-0.1067	0.915
21	21:31633014:G:A	31633014	A	ADD	1536	-0.5168	4.844	-10.01	8.976	-0.1067	0.915
21	21:31635962:A:T	31635962	T	ADD	1536	-0.5168	4.844	-10.01	8.976	-0.1067	0.915
21	21:31637158:C:T	31637158	T	ADD	1536	-0.5168	4.844	-10.01	8.976	-0.1067	0.915
21	21:31638974:C:A	31638974	A	ADD	1536	-0.5168	4.844	-10.01	8.976	-0.1067	0.915
21	21:31639410:A:T	31639410	T	ADD	1536	-0.5168	4.844	-10.01	8.976	-0.1067	0.915
21	21:31640864:C:T	31640864	T	ADD	1536	-0.5168	4.844	-10.01	8.976	-0.1067	0.915
21	21:31641529:C:G	31641529	G	ADD	1536	-0.5168	4.844	-10.01	8.976	-0.1067	0.915
21	21:31641697:T:G	31641697	G	ADD	1536	-0.5168	4.844	-10.01	8.976	-0.1067	0.915
21	21:31642387:T:C	31642387	C	ADD	1536	-0.5168	4.844	-10.01	8.976	-0.1067	0.915
21	21:31643474:C:A	31643474	A	ADD	1536	-0.5168	4.844	-10.01	8.976	-0.1067	0.915
21	21:42807740:A:T	42807740	T	ADD	1536	0.7999	7.49	-13.88	15.48	0.1068	0.915
22	22:51043278:G:A	51043278	G	ADD	1536	0.6095	5.709	-10.58	11.8	0.1068	0.915
1	1:198277492:C:G	198277492	G	ADD	1536	0.5712	5.358	-9.929	11.07	0.1066	0.9151
1	1:198280736:T:C	198280736	C	ADD	1536	0.5712	5.358	-9.929	11.07	0.1066	0.9151
1	1:198284790:C:G	198284790	G	ADD	1536	0.5712	5.358	-9.929	11.07	0.1066	0.9151
1	1:198285793:C:T	198285793	T	ADD	1536	0.5712	5.358	-9.929	11.07	0.1066	0.9151
1	1:198287269:G:A	198287269	A	ADD	1536	0.5712	5.358	-9.929	11.07	0.1066	0.9151
1	1:198287726:A:G	198287726	G	ADD	1536	0.5712	5.358	-9.929	11.07	0.1066	0.9151
1	1:198289514:G:T	198289514	T	ADD	1536	0.5712	5.358	-9.929	11.07	0.1066	0.9151
1	1:198302242:A:T	198302242	T	ADD	1536	0.5712	5.358	-9.929	11.07	0.1066	0.9151
1	1:210368696:C:A	210368696	C	ADD	1536	-0.4457	4.182	-8.642	7.751	-0.1066	0.9151
1	1:210368706:T:C	210368706	T	ADD	1536	-0.4457	4.182	-8.642	7.751	-0.1066	0.9151
2	2:1738300:C:T	1738300	C	ADD	1536	0.4681	4.392	-8.141	9.077	0.1066	0.9151
2	2:52521716:C:T	52521716	T	ADD	1536	-0.8986	8.429	-17.42	15.62	-0.1066	0.9151
2	2:224457871:A:T	224457871	T	ADD	1536	0.9876	9.265	-17.17	19.15	0.1066	0.9151
2	2:229275058:A:G	229275058	G	ADD	1536	0.4551	4.268	-7.909	8.82	0.1066	0.9151
3	3:53206065:C:T	53206065	T	ADD	1536	-0.5479	5.136	-10.61	9.519	-0.1067	0.9151
3	3:53207185:C:T	53207185	T	ADD	1536	-0.5479	5.136	-10.61	9.519	-0.1067	0.9151
3	3:53207327:G:A	53207327	A	ADD	1536	-0.5479	5.136	-10.61	9.519	-0.1067	0.9151
3	3:53207647:G:A	53207647	A	ADD	1536	-0.5479	5.136	-10.61	9.519	-0.1067	0.9151
3	3:53594734:A:G	53594734	G	ADD	1536	0.8209	7.699	-14.27	15.91	0.1066	0.9151
3	3:64784037:C:T	64784037	T	ADD	1536	-0.4606	4.319	-8.925	8.004	-0.1066	0.9151
3	3:117858671:T:C	117858671	C	ADD	1536	0.4673	4.382	-8.121	9.055	0.1066	0.9151
4	4:42673570:A:G	42673570	G	ADD	1536	0.6828	6.403	-11.87	13.23	0.1066	0.9151
4	4:187116832:C:T	187116832	T	ADD	1536	0.4683	4.39	-8.136	9.073	0.1067	0.9151
5	5:31248245:G:A	31248245	A	ADD	1536	-0.6417	6.018	-12.44	11.15	-0.1066	0.9151
5	5:145985870:A:G	145985870	G	ADD	1536	0.5357	5.023	-9.308	10.38	0.1067	0.9151
6	6:28521781:C:T	28521781	T	ADD	1536	-0.481	4.514	-9.328	8.365	-0.1066	0.9151
6	6:31600304:G:C	31600304	C	ADD	1536	0.6787	6.364	-11.8	13.15	0.1066	0.9151
6	6:38658883:C:T	38658883	T	ADD	1536	-0.5359	5.026	-10.39	9.315	-0.1066	0.9151
6	6:78613025:A:G	78613025	G	ADD	1536	0.4488	4.211	-7.805	8.703	0.1066	0.9151
6	6:160739590:T:G	160739590	G	ADD	1536	0.5517	5.175	-9.591	10.69	0.1066	0.9151
6	6:160739817:C:T	160739817	T	ADD	1536	0.5517	5.175	-9.591	10.69	0.1066	0.9151
7	7:12855617:C:T	12855617	T	ADD	1536	-0.9642	9.044	-18.69	16.76	-0.1066	0.9151
7	7:32295175:G:A	32295175	A	ADD	1536	0.5785	5.428	-10.06	11.22	0.1066	0.9151
7	7:56313022:C:T	56313022	T	ADD	1536	-0.7867	7.381	-15.25	13.68	-0.1066	0.9151
7	7:66898423:C:T	66898423	T	ADD	1536	0.6775	6.358	-11.78	13.14	0.1066	0.9151
8	8:13414154:G:A	13414154	A	ADD	1536	-0.4886	4.581	-9.467	8.49	-0.1067	0.9151
8	8:54115332:A:G	54115332	G	ADD	1536	0.4554	4.273	-7.919	8.83	0.1066	0.9151
8	8:81953564:A:G	81953564	G	ADD	1536	-0.8727	8.184	-16.91	15.17	-0.1066	0.9151
8	8:82772562:T:C	82772562	C	ADD	1536	0.4744	4.449	-8.246	9.195	0.1066	0.9151
8	8:82773042:T:C	82773042	C	ADD	1536	0.4744	4.449	-8.246	9.195	0.1066	0.9151
8	8:82774442:C:T	82774442	T	ADD	1536	0.4744	4.449	-8.246	9.195	0.1066	0.9151
8	8:82775364:A:C	82775364	C	ADD	1536	0.4744	4.449	-8.246	9.195	0.1066	0.9151
8	8:82776970:G:A	82776970	A	ADD	1536	0.4744	4.449	-8.246	9.195	0.1066	0.9151
8	8:82777851:C:T	82777851	T	ADD	1536	0.4744	4.449	-8.246	9.195	0.1066	0.9151
8	8:82777939:T:C	82777939	C	ADD	1536	0.4744	4.449	-8.246	9.195	0.1066	0.9151
8	8:116397970:T:A	116397970	A	ADD	1536	-0.7409	6.951	-14.36	12.88	-0.1066	0.9151
8	8:128396213:G:A	128396213	A	ADD	1536	-0.512	4.799	-9.918	8.894	-0.1067	0.9151
8	8:132037550:A:C	132037550	C	ADD	1536	-0.4755	4.457	-9.211	8.26	-0.1067	0.9151
9	9:35970516:T:C	35970516	C	ADD	1536	0.5107	4.787	-8.872	9.894	0.1067	0.9151
10	10:113878582:G:A	113878582	A	ADD	1536	-0.6976	6.542	-13.52	12.12	-0.1066	0.9151
11	11:36071822:G:A	36071822	A	ADD	1536	0.6719	6.305	-11.69	13.03	0.1066	0.9151
11	11:36071865:A:T	36071865	T	ADD	1536	0.6719	6.305	-11.69	13.03	0.1066	0.9151
11	11:60394379:G:A	60394379	A	ADD	1536	-0.5773	5.416	-11.19	10.04	-0.1066	0.9151
11	11:116618024:A:G	116618024	G	ADD	1536	-0.4985	4.677	-9.665	8.668	-0.1066	0.9151
12	12:5961301:A:G	5961301	G	ADD	1536	0.5162	4.843	-8.975	10.01	0.1066	0.9151
12	12:5962489:T:C	5962489	C	ADD	1536	0.5162	4.843	-8.975	10.01	0.1066	0.9151
12	12:5962714:C:T	5962714	T	ADD	1536	0.5162	4.843	-8.975	10.01	0.1066	0.9151
12	12:81336289:G:A	81336289	A	ADD	1536	-0.587	5.507	-11.38	10.21	-0.1066	0.9151
12	12:81338057:G:C	81338057	C	ADD	1536	-0.587	5.507	-11.38	10.21	-0.1066	0.9151
12	12:105379965:G:A	105379965	A	ADD	1536	-0.6159	5.779	-11.94	10.71	-0.1066	0.9151
12	12:105380143:G:A	105380143	A	ADD	1536	-0.6159	5.779	-11.94	10.71	-0.1066	0.9151
12	12:105382894:T:C	105382894	C	ADD	1536	-0.6159	5.779	-11.94	10.71	-0.1066	0.9151
13	13:101794654:A:G	101794654	A	ADD	1536	0.4508	4.228	-7.836	8.737	0.1066	0.9151
13	13:101795160:C:A	101795160	C	ADD	1536	0.4508	4.228	-7.836	8.737	0.1066	0.9151
13	13:101795422:A:G	101795422	A	ADD	1536	0.4508	4.228	-7.836	8.737	0.1066	0.9151
13	13:111308862:G:A	111308862	A	ADD	1536	-0.6477	6.072	-12.55	11.25	-0.1067	0.9151
13	13:111310174:C:A	111310174	A	ADD	1536	-0.6477	6.072	-12.55	11.25	-0.1067	0.9151
14	14:68051977:T:G	68051977	G	ADD	1536	-0.6953	6.521	-13.48	12.09	-0.1066	0.9151
14	14:68052983:G:A	68052983	A	ADD	1536	-0.6953	6.521	-13.48	12.09	-0.1066	0.9151
15	15:62288183:C:T	62288183	T	ADD	1536	0.9039	8.478	-15.71	17.52	0.1066	0.9151
17	17:291156:C:T	291156	T	ADD	1536	-1.011	9.476	-19.58	17.56	-0.1066	0.9151
19	19:17541017:A:G	17541017	G	ADD	1536	-0.5076	4.759	-9.835	8.82	-0.1067	0.9151
20	20:4740623:C:A	4740623	A	ADD	1536	0.5324	4.996	-9.259	10.32	0.1066	0.9151
22	22:19931173:A:T	19931173	A	ADD	1536	-0.4882	4.577	-9.458	8.482	-0.1067	0.9151
1	1:12188651:C:G	12188651	C	ADD	1536	0.4853	4.556	-8.444	9.415	0.1065	0.9152
1	1:58488751:A:C	58488751	A	ADD	1536	-0.4606	4.324	-8.936	8.014	-0.1065	0.9152
2	2:1528270:T:C	1528270	C	ADD	1536	-0.4614	4.334	-8.956	8.033	-0.1065	0.9152
2	2:35110262:A:G	35110262	G	ADD	1536	-0.486	4.565	-9.433	8.461	-0.1065	0.9152
2	2:40791688:C:T	40791688	T	ADD	1536	0.6039	5.671	-10.51	11.72	0.1065	0.9152
2	2:57382439:A:G	57382439	G	ADD	1536	0.4515	4.24	-7.858	8.761	0.1065	0.9152
2	2:102217106:A:G	102217106	G	ADD	1536	0.6433	6.043	-11.2	12.49	0.1065	0.9152
2	2:153862466:A:G	153862466	A	ADD	1536	0.4943	4.644	-8.607	9.596	0.1065	0.9152
2	2:223636920:G:A	223636920	G	ADD	1536	-0.6181	5.803	-11.99	10.76	-0.1065	0.9152
2	2:234911593:C:T	234911593	T	ADD	1536	-0.4868	4.573	-9.45	8.477	-0.1064	0.9152
3	3:23217338:C:T	23217338	C	ADD	1536	0.4947	4.648	-8.615	9.604	0.1064	0.9152
3	3:28949766:G:A	28949766	A	ADD	1536	0.83	7.791	-14.44	16.1	0.1065	0.9152
3	3:28951149:C:T	28951149	T	ADD	1536	0.83	7.791	-14.44	16.1	0.1065	0.9152
3	3:31069999:G:A	31069999	A	ADD	1536	0.4762	4.47	-8.284	9.237	0.1065	0.9152
3	3:64820636:C:A	64820636	A	ADD	1536	0.4593	4.315	-7.997	8.916	0.1065	0.9152
3	3:118631621:C:A	118631621	C	ADD	1536	0.56	5.256	-9.741	10.86	0.1065	0.9152
3	3:178416735:C:A	178416735	A	ADD	1536	-0.8409	7.893	-16.31	14.63	-0.1065	0.9152
3	3:189473462:A:G	189473462	G	ADD	1536	-0.5122	4.807	-9.934	8.909	-0.1066	0.9152
4	4:21385806:C:T	21385806	T	ADD	1536	-0.73	6.855	-14.17	12.71	-0.1065	0.9152
4	4:56702995:A:G	56702995	G	ADD	1536	-0.449	4.217	-8.714	7.816	-0.1065	0.9152
4	4:180951523:A:T	180951523	T	ADD	1536	0.4634	4.351	-8.065	8.992	0.1065	0.9152
5	5:152007602:T:C	152007602	C	ADD	1536	-0.9502	8.926	-18.45	16.55	-0.1064	0.9152
5	5:178223703:C:T	178223703	T	ADD	1536	-0.5167	4.849	-10.02	8.987	-0.1066	0.9152
5	5:178223705:G:A	178223705	A	ADD	1536	-0.5167	4.849	-10.02	8.987	-0.1066	0.9152
5	5:178226656:C:G	178226656	G	ADD	1536	-0.5167	4.849	-10.02	8.987	-0.1066	0.9152
6	6:2909818:C:T	2909818	T	ADD	1536	-0.8706	8.177	-16.9	15.16	-0.1065	0.9152
6	6:70364881:C:A	70364881	A	ADD	1536	-1.033	9.7	-20.04	17.98	-0.1065	0.9152
6	6:70365156:C:T	70365156	T	ADD	1536	-1.033	9.7	-20.04	17.98	-0.1065	0.9152
6	6:70365281:C:A	70365281	A	ADD	1536	-1.033	9.7	-20.04	17.98	-0.1065	0.9152
6	6:91305608:G:A	91305608	A	ADD	1536	-0.7734	7.266	-15.02	13.47	-0.1064	0.9152
6	6:91471693:C:A	91471693	A	ADD	1536	-0.8384	7.872	-16.27	14.59	-0.1065	0.9152
6	6:91473520:C:T	91473520	T	ADD	1536	-0.8384	7.872	-16.27	14.59	-0.1065	0.9152
6	6:91473658:A:G	91473658	G	ADD	1536	-0.8384	7.872	-16.27	14.59	-0.1065	0.9152
7	7:6659509:A:G	6659509	G	ADD	1536	0.4974	4.672	-8.659	9.654	0.1065	0.9152
7	7:135421548:T:C	135421548	C	ADD	1536	-0.4625	4.344	-8.976	8.051	-0.1065	0.9152
8	8:23241197:A:G	23241197	G	ADD	1536	-0.9409	8.83	-18.25	16.37	-0.1066	0.9152
8	8:23241214:T:C	23241214	C	ADD	1536	-0.9409	8.83	-18.25	16.37	-0.1066	0.9152
8	8:23241614:T:C	23241614	C	ADD	1536	-0.9409	8.83	-18.25	16.37	-0.1066	0.9152
8	8:23241952:A:T	23241952	T	ADD	1536	-0.9409	8.83	-18.25	16.37	-0.1066	0.9152
8	8:23242458:A:T	23242458	T	ADD	1536	-0.9409	8.83	-18.25	16.37	-0.1066	0.9152
8	8:23242546:A:G	23242546	G	ADD	1536	-0.9409	8.83	-18.25	16.37	-0.1066	0.9152
8	8:23242579:T:C	23242579	C	ADD	1536	-0.9409	8.83	-18.25	16.37	-0.1066	0.9152
8	8:23242848:G:C	23242848	C	ADD	1536	-0.9409	8.83	-18.25	16.37	-0.1066	0.9152
8	8:23244367:C:T	23244367	T	ADD	1536	-0.9409	8.83	-18.25	16.37	-0.1066	0.9152
8	8:23244490:A:C	23244490	C	ADD	1536	-0.9409	8.83	-18.25	16.37	-0.1066	0.9152
8	8:23244491:G:A	23244491	A	ADD	1536	-0.9409	8.83	-18.25	16.37	-0.1066	0.9152
9	9:83275584:T:G	83275584	G	ADD	1536	0.4553	4.277	-7.928	8.838	0.1064	0.9152
9	9:83277604:G:C	83277604	C	ADD	1536	0.4553	4.277	-7.928	8.838	0.1064	0.9152
9	9:83278602:G:C	83278602	C	ADD	1536	0.4553	4.277	-7.928	8.838	0.1064	0.9152
9	9:83278991:G:A	83278991	A	ADD	1536	0.4553	4.277	-7.928	8.838	0.1064	0.9152
9	9:83279833:A:G	83279833	G	ADD	1536	0.4553	4.277	-7.928	8.838	0.1064	0.9152
9	9:83280114:A:G	83280114	G	ADD	1536	0.4553	4.277	-7.928	8.838	0.1064	0.9152
9	9:83281134:A:C	83281134	C	ADD	1536	0.4553	4.277	-7.928	8.838	0.1064	0.9152
9	9:119720910:G:A	119720910	G	ADD	1536	-0.5699	5.353	-11.06	9.922	-0.1065	0.9152
10	10:4894785:G:T	4894785	T	ADD	1536	0.8037	7.544	-13.98	15.59	0.1065	0.9152
10	10:13779662:A:T	13779662	T	ADD	1536	-0.6883	6.463	-13.36	11.98	-0.1065	0.9152
11	11:21275575:C:G	21275575	G	ADD	1536	-1.037	9.732	-20.11	18.04	-0.1065	0.9152
11	11:37761053:A:G	37761053	A	ADD	1536	0.8043	7.552	-14	15.61	0.1065	0.9152
11	11:80407395:A:G	80407395	G	ADD	1536	0.493	4.627	-8.576	9.562	0.1065	0.9152
11	11:110750811:T:C	110750811	C	ADD	1536	-0.7126	6.694	-13.83	12.41	-0.1064	0.9152
13	13:34339159:G:T	34339159	T	ADD	1536	0.5132	4.82	-8.934	9.961	0.1065	0.9152
13	13:100127027:G:A	100127027	A	ADD	1536	0.5416	5.088	-9.432	10.51	0.1064	0.9152
13	13:102177750:A:G	102177750	G	ADD	1536	0.6446	6.051	-11.22	12.51	0.1065	0.9152
13	13:102177837:A:G	102177837	G	ADD	1536	0.6446	6.051	-11.22	12.51	0.1065	0.9152
14	14:41856277:T:G	41856277	G	ADD	1536	-0.4932	4.629	-9.566	8.579	-0.1065	0.9152
14	14:41858645:T:C	41858645	C	ADD	1536	-0.4932	4.629	-9.566	8.579	-0.1065	0.9152
14	14:41858882:T:A	41858882	A	ADD	1536	-0.4932	4.629	-9.566	8.579	-0.1065	0.9152
14	14:85270104:C:T	85270104	T	ADD	1536	-1.05	9.859	-20.37	18.27	-0.1065	0.9152
16	16:80284024:G:C	80284024	C	ADD	1536	-0.5028	4.722	-9.758	8.753	-0.1065	0.9152
16	16:85793761:G:A	85793761	G	ADD	1536	0.4791	4.498	-8.337	9.295	0.1065	0.9152
18	18:5907965:A:G	5907965	G	ADD	1536	-0.4653	4.368	-9.026	8.095	-0.1065	0.9152
18	18:55426000:A:G	55426000	G	ADD	1536	-0.5019	4.711	-9.734	8.731	-0.1065	0.9152
18	18:55427730:A:G	55427730	G	ADD	1536	-0.5019	4.711	-9.734	8.731	-0.1065	0.9152
19	19:45767214:G:A	45767214	A	ADD	1536	-0.8727	8.189	-16.92	15.18	-0.1066	0.9152
20	20:15693944:T:C	15693944	C	ADD	1536	-0.7022	6.597	-13.63	12.23	-0.1064	0.9152
1	1:25720204:G:T	25720204	G	ADD	1536	0.4926	4.631	-8.584	9.569	0.1064	0.9153
1	1:179570963:T:C	179570963	C	ADD	1536	-0.7788	7.32	-15.12	13.57	-0.1064	0.9153
1	1:187471101:A:T	187471101	T	ADD	1536	0.9798	9.211	-17.07	19.03	0.1064	0.9153
1	1:187477258:A:C	187477258	C	ADD	1536	0.9798	9.211	-17.07	19.03	0.1064	0.9153
1	1:187478809:T:G	187478809	G	ADD	1536	0.9798	9.211	-17.07	19.03	0.1064	0.9153
2	2:11837378:C:A	11837378	A	ADD	1536	-0.4853	4.563	-9.429	8.458	-0.1063	0.9153
2	2:52047906:T:G	52047906	G	ADD	1536	0.4891	4.598	-8.522	9.5	0.1064	0.9153
2	2:116891988:C:A	116891988	A	ADD	1536	-0.4509	4.239	-8.759	7.857	-0.1064	0.9153
2	2:130237233:T:C	130237233	C	ADD	1536	0.4619	4.344	-8.053	8.977	0.1063	0.9153
2	2:154422529:T:C	154422529	C	ADD	1536	0.4765	4.481	-8.306	9.259	0.1063	0.9153
2	2:191251050:T:C	191251050	C	ADD	1536	0.6422	6.039	-11.19	12.48	0.1063	0.9153
2	2:191251685:C:T	191251685	T	ADD	1536	0.6422	6.039	-11.19	12.48	0.1063	0.9153
2	2:240737989:T:C	240737989	C	ADD	1536	-0.6392	6.01	-12.42	11.14	-0.1063	0.9153
3	3:54168246:T:C	54168246	C	ADD	1536	-0.5175	4.866	-10.05	9.019	-0.1064	0.9153
3	3:55049938:T:C	55049938	C	ADD	1536	0.5668	5.33	-9.881	11.01	0.1063	0.9153
3	3:66525393:G:A	66525393	G	ADD	1536	1.025	9.632	-17.85	19.9	0.1064	0.9153
3	3:78381212:C:A	78381212	A	ADD	1536	-0.5125	4.82	-9.959	8.934	-0.1063	0.9153
3	3:152691028:T:C	152691028	C	ADD	1536	-0.5251	4.937	-10.2	9.152	-0.1063	0.9153
3	3:152691847:A:C	152691847	C	ADD	1536	-0.5251	4.937	-10.2	9.152	-0.1063	0.9153
3	3:165265848:G:A	165265848	A	ADD	1536	0.5624	5.287	-9.801	10.93	0.1064	0.9153
3	3:165267688:A:G	165267688	G	ADD	1536	0.5624	5.287	-9.801	10.93	0.1064	0.9153
4	4:25026195:G:A	25026195	G	ADD	1536	-0.5217	4.906	-10.14	9.095	-0.1063	0.9153
4	4:181689957:A:G	181689957	G	ADD	1536	0.5043	4.74	-8.786	9.794	0.1064	0.9153
5	5:126957043:G:A	126957043	G	ADD	1536	0.6436	6.048	-11.21	12.5	0.1064	0.9153
6	6:11198678:T:C	11198678	C	ADD	1536	-0.6452	6.066	-12.53	11.24	-0.1064	0.9153
6	6:32636282:G:A	32636282	A	ADD	1536	-0.8574	8.056	-16.65	14.93	-0.1064	0.9153
6	6:32636477:G:A	32636477	A	ADD	1536	-0.8574	8.056	-16.65	14.93	-0.1064	0.9153
6	6:32636486:A:C	32636486	C	ADD	1536	-0.8574	8.056	-16.65	14.93	-0.1064	0.9153
6	6:32862191:C:A	32862191	A	ADD	1536	0.9219	8.669	-16.07	17.91	0.1064	0.9153
6	6:32862435:C:A	32862435	A	ADD	1536	0.9219	8.669	-16.07	17.91	0.1064	0.9153
6	6:32862436:T:G	32862436	G	ADD	1536	0.9219	8.669	-16.07	17.91	0.1064	0.9153
6	6:39034313:C:G	39034313	G	ADD	1536	-0.4525	4.253	-8.789	7.884	-0.1064	0.9153
6	6:136934748:A:C	136934748	C	ADD	1536	-0.7584	7.129	-14.73	13.21	-0.1064	0.9153
6	6:136935114:A:G	136935114	G	ADD	1536	-0.7584	7.129	-14.73	13.21	-0.1064	0.9153
6	6:136936339:T:C	136936339	C	ADD	1536	-0.7584	7.129	-14.73	13.21	-0.1064	0.9153
7	7:12497532:C:T	12497532	C	ADD	1536	-0.4501	4.232	-8.745	7.845	-0.1063	0.9153
7	7:151558753:T:A	151558753	T	ADD	1536	-0.4534	4.262	-8.807	7.9	-0.1064	0.9153
8	8:2645603:T:C	2645603	C	ADD	1536	0.4603	4.327	-8.021	8.941	0.1064	0.9153
8	8:23187719:T:C	23187719	C	ADD	1536	0.6332	5.951	-11.03	12.3	0.1064	0.9153
8	8:115010308:C:A	115010308	C	ADD	1536	0.4825	4.536	-8.408	9.373	0.1064	0.9153
10	10:70323114:G:A	70323114	A	ADD	1536	0.4526	4.254	-7.885	8.79	0.1064	0.9153
11	11:132575873:T:C	132575873	C	ADD	1536	0.9941	9.348	-17.33	19.32	0.1063	0.9153
12	12:40746849:C:T	40746849	C	ADD	1536	-0.4642	4.363	-9.016	8.088	-0.1064	0.9153
12	12:40746867:C:T	40746867	C	ADD	1536	-0.4642	4.363	-9.016	8.088	-0.1064	0.9153
12	12:40746882:G:A	40746882	G	ADD	1536	-0.4642	4.363	-9.016	8.088	-0.1064	0.9153
12	12:40747028:C:T	40747028	C	ADD	1536	-0.4642	4.363	-9.016	8.088	-0.1064	0.9153
12	12:40747046:A:G	40747046	A	ADD	1536	-0.4642	4.363	-9.016	8.088	-0.1064	0.9153
12	12:42094384:G:T	42094384	T	ADD	1536	-0.4657	4.379	-9.049	8.117	-0.1063	0.9153
12	12:55720445:A:G	55720445	G	ADD	1536	-0.871	8.19	-16.92	15.18	-0.1064	0.9153
12	12:55721390:T:C	55721390	C	ADD	1536	-0.871	8.19	-16.92	15.18	-0.1064	0.9153
12	12:55722983:A:G	55722983	G	ADD	1536	-0.871	8.19	-16.92	15.18	-0.1064	0.9153
12	12:55722984:T:C	55722984	C	ADD	1536	-0.871	8.19	-16.92	15.18	-0.1064	0.9153
12	12:55725746:A:T	55725746	T	ADD	1536	-0.871	8.19	-16.92	15.18	-0.1064	0.9153
12	12:55728947:G:A	55728947	A	ADD	1536	-0.871	8.19	-16.92	15.18	-0.1064	0.9153
12	12:55729307:T:C	55729307	C	ADD	1536	-0.871	8.19	-16.92	15.18	-0.1064	0.9153
12	12:55729478:C:T	55729478	T	ADD	1536	-0.871	8.19	-16.92	15.18	-0.1064	0.9153
12	12:55733403:T:C	55733403	C	ADD	1536	-0.871	8.19	-16.92	15.18	-0.1064	0.9153
12	12:55733502:T:C	55733502	C	ADD	1536	-0.871	8.19	-16.92	15.18	-0.1064	0.9153
12	12:55734808:A:G	55734808	G	ADD	1536	-0.871	8.19	-16.92	15.18	-0.1064	0.9153
12	12:55735718:A:G	55735718	G	ADD	1536	-0.871	8.19	-16.92	15.18	-0.1064	0.9153
12	12:55741479:A:G	55741479	G	ADD	1536	-0.871	8.19	-16.92	15.18	-0.1064	0.9153
12	12:55744131:G:A	55744131	A	ADD	1536	-0.871	8.19	-16.92	15.18	-0.1064	0.9153
12	12:55748558:A:G	55748558	G	ADD	1536	-0.871	8.19	-16.92	15.18	-0.1064	0.9153
12	12:75205104:T:C	75205104	T	ADD	1536	-0.4557	4.282	-8.848	7.937	-0.1064	0.9153
12	12:75205272:A:C	75205272	A	ADD	1536	-0.4557	4.282	-8.848	7.937	-0.1064	0.9153
12	12:75207518:T:A	75207518	T	ADD	1536	-0.4557	4.282	-8.848	7.937	-0.1064	0.9153
12	12:75209271:T:C	75209271	T	ADD	1536	-0.4557	4.282	-8.848	7.937	-0.1064	0.9153
12	12:75209502:G:A	75209502	G	ADD	1536	-0.4557	4.282	-8.848	7.937	-0.1064	0.9153
12	12:75210879:C:T	75210879	C	ADD	1536	-0.4557	4.282	-8.848	7.937	-0.1064	0.9153
12	12:75211663:A:C	75211663	A	ADD	1536	-0.4557	4.282	-8.848	7.937	-0.1064	0.9153
12	12:75211795:A:G	75211795	A	ADD	1536	-0.4557	4.282	-8.848	7.937	-0.1064	0.9153
12	12:75216836:C:G	75216836	C	ADD	1536	-0.4557	4.282	-8.848	7.937	-0.1064	0.9153
12	12:130021653:C:T	130021653	T	ADD	1536	-0.4592	4.314	-8.915	7.996	-0.1064	0.9153
14	14:62015885:G:A	62015885	A	ADD	1536	0.645	6.061	-11.24	12.53	0.1064	0.9153
14	14:77663007:G:A	77663007	G	ADD	1536	0.4756	4.473	-8.291	9.242	0.1063	0.9153
15	15:51413764:T:C	51413764	C	ADD	1536	-0.4543	4.27	-8.824	7.915	-0.1064	0.9153
15	15:51422366:A:C	51422366	C	ADD	1536	-0.4543	4.27	-8.824	7.915	-0.1064	0.9153
16	16:11550211:T:C	11550211	C	ADD	1536	-0.4704	4.421	-9.135	8.195	-0.1064	0.9153
18	18:18737664:A:G	18737664	G	ADD	1536	0.739	6.949	-12.88	14.36	0.1063	0.9153
18	18:21178176:C:A	21178176	A	ADD	1536	0.5438	5.113	-9.478	10.57	0.1063	0.9153
18	18:32726645:T:G	32726645	G	ADD	1536	-0.5553	5.22	-10.79	9.675	-0.1064	0.9153
18	18:75491283:A:G	75491283	G	ADD	1536	0.6249	5.878	-10.9	12.15	0.1063	0.9153
1	1:80644813:C:A	80644813	A	ADD	1536	0.4471	4.209	-7.803	8.697	0.1062	0.9154
1	1:80647357:T:C	80647357	C	ADD	1536	0.4471	4.209	-7.803	8.697	0.1062	0.9154
1	1:80647865:C:T	80647865	T	ADD	1536	0.4471	4.209	-7.803	8.697	0.1062	0.9154
2	2:55895321:T:C	55895321	T	ADD	1536	-0.4514	4.248	-8.778	7.875	-0.1063	0.9154
2	2:55897565:T:C	55897565	T	ADD	1536	-0.4514	4.248	-8.778	7.875	-0.1063	0.9154
2	2:55898929:A:G	55898929	A	ADD	1536	-0.4514	4.248	-8.778	7.875	-0.1063	0.9154
2	2:55899228:A:T	55899228	A	ADD	1536	-0.4514	4.248	-8.778	7.875	-0.1063	0.9154
2	2:55901452:A:G	55901452	A	ADD	1536	-0.4514	4.248	-8.778	7.875	-0.1063	0.9154
2	2:55902395:T:C	55902395	T	ADD	1536	-0.4514	4.248	-8.778	7.875	-0.1063	0.9154
2	2:55902796:G:A	55902796	G	ADD	1536	-0.4514	4.248	-8.778	7.875	-0.1063	0.9154
2	2:55903299:T:G	55903299	T	ADD	1536	-0.4514	4.248	-8.778	7.875	-0.1063	0.9154
2	2:55903620:G:T	55903620	G	ADD	1536	-0.4514	4.248	-8.778	7.875	-0.1063	0.9154
2	2:55903747:G:A	55903747	G	ADD	1536	-0.4514	4.248	-8.778	7.875	-0.1063	0.9154
2	2:55903972:C:G	55903972	C	ADD	1536	-0.4514	4.248	-8.778	7.875	-0.1063	0.9154
2	2:55913897:A:G	55913897	A	ADD	1536	-0.4514	4.248	-8.778	7.875	-0.1063	0.9154
2	2:65651398:T:C	65651398	C	ADD	1536	0.5665	5.332	-9.883	11.02	0.1062	0.9154
2	2:65652104:G:A	65652104	A	ADD	1536	0.5665	5.332	-9.883	11.02	0.1062	0.9154
2	2:65652798:T:C	65652798	C	ADD	1536	0.5665	5.332	-9.883	11.02	0.1062	0.9154
2	2:77137967:T:C	77137967	C	ADD	1536	0.6613	6.225	-11.54	12.86	0.1062	0.9154
2	2:77150946:A:T	77150946	T	ADD	1536	0.6613	6.225	-11.54	12.86	0.1062	0.9154
2	2:77151124:G:A	77151124	A	ADD	1536	0.6613	6.225	-11.54	12.86	0.1062	0.9154
2	2:77151292:C:T	77151292	T	ADD	1536	0.6613	6.225	-11.54	12.86	0.1062	0.9154
2	2:77151383:G:A	77151383	A	ADD	1536	0.6613	6.225	-11.54	12.86	0.1062	0.9154
2	2:77151893:C:G	77151893	G	ADD	1536	0.6613	6.225	-11.54	12.86	0.1062	0.9154
2	2:77152893:C:G	77152893	G	ADD	1536	0.6613	6.225	-11.54	12.86	0.1062	0.9154
2	2:77159256:G:A	77159256	A	ADD	1536	0.6613	6.225	-11.54	12.86	0.1062	0.9154
2	2:77159787:A:G	77159787	G	ADD	1536	0.6613	6.225	-11.54	12.86	0.1062	0.9154
2	2:205015156:G:A	205015156	G	ADD	1536	0.6053	5.696	-10.56	11.77	0.1063	0.9154
2	2:228275698:G:A	228275698	A	ADD	1536	-0.7459	7.019	-14.5	13.01	-0.1063	0.9154
2	2:234934461:A:G	234934461	A	ADD	1536	-0.4452	4.192	-8.661	7.771	-0.1062	0.9154
3	3:5575677:A:G	5575677	G	ADD	1536	-0.5513	5.187	-10.72	9.615	-0.1063	0.9154
3	3:68454926:G:A	68454926	A	ADD	1536	0.4487	4.223	-7.829	8.726	0.1062	0.9154
3	3:158266535:A:G	158266535	G	ADD	1536	-0.6083	5.723	-11.83	10.61	-0.1063	0.9154
3	3:158269154:A:C	158269154	C	ADD	1536	-0.6083	5.723	-11.83	10.61	-0.1063	0.9154
3	3:158272632:G:A	158272632	A	ADD	1536	-0.6083	5.723	-11.83	10.61	-0.1063	0.9154
3	3:158275810:T:C	158275810	C	ADD	1536	-0.6083	5.723	-11.83	10.61	-0.1063	0.9154
3	3:158276914:T:A	158276914	A	ADD	1536	-0.6083	5.723	-11.83	10.61	-0.1063	0.9154
3	3:158278606:A:G	158278606	G	ADD	1536	-0.6083	5.723	-11.83	10.61	-0.1063	0.9154
4	4:181467713:A:T	181467713	T	ADD	1536	-0.4521	4.254	-8.791	7.886	-0.1063	0.9154
5	5:105832645:C:T	105832645	T	ADD	1536	0.4953	4.663	-8.644	9.634	0.1062	0.9154
5	5:105833108:G:A	105833108	A	ADD	1536	0.4953	4.663	-8.644	9.634	0.1062	0.9154
5	5:149895147:C:T	149895147	T	ADD	1536	-0.6505	6.122	-12.65	11.35	-0.1063	0.9154
6	6:38954991:G:C	38954991	C	ADD	1536	-0.5737	5.4	-11.16	10.01	-0.1062	0.9154
6	6:38977077:T:C	38977077	C	ADD	1536	0.5775	5.433	-10.07	11.23	0.1063	0.9154
6	6:64504047:A:G	64504047	G	ADD	1536	0.8241	7.76	-14.39	16.03	0.1062	0.9154
6	6:118973137:G:A	118973137	A	ADD	1536	0.4869	4.582	-8.493	9.467	0.1063	0.9154
6	6:143330979:T:A	143330979	A	ADD	1536	0.5548	5.221	-9.679	10.79	0.1063	0.9154
7	7:1133305:C:G	1133305	G	ADD	1536	-0.4485	4.223	-8.725	7.828	-0.1062	0.9154
7	7:1925273:G:A	1925273	A	ADD	1536	0.7702	7.249	-13.44	14.98	0.1062	0.9154
7	7:3692256:G:C	3692256	C	ADD	1536	-0.4508	4.242	-8.765	7.863	-0.1063	0.9154
8	8:2084393:G:T	2084393	T	ADD	1536	0.561	5.278	-9.783	10.91	0.1063	0.9154
8	8:42072438:A:G	42072438	A	ADD	1536	0.515	4.848	-8.986	10.02	0.1062	0.9154
9	9:91377672:A:G	91377672	G	ADD	1536	0.4682	4.406	-8.168	9.104	0.1063	0.9154
9	9:104965863:C:A	104965863	C	ADD	1536	0.4862	4.579	-8.488	9.46	0.1062	0.9154
10	10:25620487:A:C	25620487	C	ADD	1536	-0.5855	5.509	-11.38	10.21	-0.1063	0.9154
10	10:73079435:G:A	73079435	A	ADD	1536	-0.5878	5.53	-11.43	10.25	-0.1063	0.9154
12	12:96180692:T:C	96180692	C	ADD	1536	0.4493	4.23	-7.841	8.74	0.1062	0.9154
13	13:94936557:A:G	94936557	G	ADD	1536	0.5315	5	-9.269	10.33	0.1063	0.9154
14	14:25272936:G:A	25272936	A	ADD	1536	-0.596	5.612	-11.6	10.4	-0.1062	0.9154
15	15:85445768:G:A	85445768	A	ADD	1536	0.7713	7.262	-13.46	15	0.1062	0.9154
16	16:52688871:G:A	52688871	A	ADD	1536	-0.9103	8.568	-17.7	15.88	-0.1063	0.9154
18	18:59799779:T:C	59799779	C	ADD	1536	0.8288	7.805	-14.47	16.13	0.1062	0.9154
20	20:43882528:T:G	43882528	G	ADD	1536	-0.8253	7.769	-16.05	14.4	-0.1062	0.9154
20	20:43887813:G:A	43887813	A	ADD	1536	-0.8253	7.769	-16.05	14.4	-0.1062	0.9154
22	22:32808355:A:G	32808355	A	ADD	1536	-0.4785	4.505	-9.309	8.351	-0.1062	0.9154
1	1:4406157:G:A	4406157	A	ADD	1536	-0.4796	4.519	-9.336	8.377	-0.1061	0.9155
1	1:46856362:G:A	46856362	A	ADD	1536	-0.475	4.475	-9.246	8.296	-0.1061	0.9155
1	1:175077106:G:A	175077106	A	ADD	1536	0.4556	4.295	-7.962	8.873	0.1061	0.9155
2	2:26720600:A:C	26720600	A	ADD	1536	0.4607	4.34	-8.045	8.966	0.1062	0.9155
2	2:26721241:G:C	26721241	G	ADD	1536	0.4607	4.34	-8.045	8.966	0.1062	0.9155
2	2:26721243:C:T	26721243	C	ADD	1536	0.4607	4.34	-8.045	8.966	0.1062	0.9155
2	2:26722125:G:A	26722125	G	ADD	1536	0.4607	4.34	-8.045	8.966	0.1062	0.9155
2	2:26722293:C:A	26722293	C	ADD	1536	0.4607	4.34	-8.045	8.966	0.1062	0.9155
2	2:26722439:G:A	26722439	G	ADD	1536	0.4607	4.34	-8.045	8.966	0.1062	0.9155
2	2:26722457:C:A	26722457	C	ADD	1536	0.4607	4.34	-8.045	8.966	0.1062	0.9155
2	2:110259305:C:T	110259305	T	ADD	1536	-0.5909	5.568	-11.5	10.32	-0.1061	0.9155
3	3:1304127:A:G	1304127	G	ADD	1536	0.7256	6.837	-12.67	14.13	0.1061	0.9155
3	3:25063701:G:C	25063701	C	ADD	1536	-0.456	4.3	-8.883	7.971	-0.1061	0.9155
3	3:59425669:A:G	59425669	G	ADD	1536	-0.5225	4.921	-10.17	9.122	-0.1062	0.9155
3	3:85669244:C:T	85669244	T	ADD	1536	0.7312	6.894	-12.78	14.24	0.1061	0.9155
3	3:85670596:A:G	85670596	G	ADD	1536	0.7312	6.894	-12.78	14.24	0.1061	0.9155
3	3:85673267:A:C	85673267	C	ADD	1536	0.7312	6.894	-12.78	14.24	0.1061	0.9155
3	3:85675185:A:G	85675185	G	ADD	1536	0.7312	6.894	-12.78	14.24	0.1061	0.9155
3	3:85675576:G:A	85675576	A	ADD	1536	0.7312	6.894	-12.78	14.24	0.1061	0.9155
3	3:85676358:G:A	85676358	A	ADD	1536	0.7312	6.894	-12.78	14.24	0.1061	0.9155
3	3:85676483:G:T	85676483	T	ADD	1536	0.7312	6.894	-12.78	14.24	0.1061	0.9155
3	3:112458181:G:A	112458181	A	ADD	1536	-0.5711	5.381	-11.12	9.975	-0.1061	0.9155
3	3:165402038:A:T	165402038	T	ADD	1536	0.6773	6.385	-11.84	13.19	0.1061	0.9155
3	3:165403132:G:C	165403132	C	ADD	1536	0.6773	6.385	-11.84	13.19	0.1061	0.9155
3	3:165405491:G:T	165405491	T	ADD	1536	0.6773	6.385	-11.84	13.19	0.1061	0.9155
3	3:165407301:A:C	165407301	C	ADD	1536	0.6773	6.385	-11.84	13.19	0.1061	0.9155
3	3:165407313:G:A	165407313	A	ADD	1536	0.6773	6.385	-11.84	13.19	0.1061	0.9155
3	3:165408478:G:A	165408478	A	ADD	1536	0.6773	6.385	-11.84	13.19	0.1061	0.9155
3	3:165409669:C:T	165409669	T	ADD	1536	0.6773	6.385	-11.84	13.19	0.1061	0.9155
3	3:165411052:T:C	165411052	C	ADD	1536	0.6773	6.385	-11.84	13.19	0.1061	0.9155
3	3:165411347:G:A	165411347	A	ADD	1536	0.6773	6.385	-11.84	13.19	0.1061	0.9155
3	3:165412189:A:G	165412189	G	ADD	1536	0.6773	6.385	-11.84	13.19	0.1061	0.9155
3	3:165415039:C:T	165415039	T	ADD	1536	0.6773	6.385	-11.84	13.19	0.1061	0.9155
3	3:165415596:C:A	165415596	A	ADD	1536	0.6773	6.385	-11.84	13.19	0.1061	0.9155
3	3:165416025:G:A	165416025	A	ADD	1536	0.6773	6.385	-11.84	13.19	0.1061	0.9155
3	3:165420174:A:G	165420174	G	ADD	1536	0.6773	6.385	-11.84	13.19	0.1061	0.9155
4	4:27945501:T:C	27945501	C	ADD	1536	0.5656	5.332	-9.886	11.02	0.1061	0.9155
4	4:69552495:A:C	69552495	A	ADD	1536	-0.4471	4.214	-8.707	7.812	-0.1061	0.9155
4	4:187122355:T:C	187122355	C	ADD	1536	0.4706	4.433	-8.218	9.159	0.1062	0.9155
5	5:35258589:T:A	35258589	A	ADD	1536	-0.9834	9.265	-19.14	17.18	-0.1061	0.9155
5	5:111023923:G:A	111023923	A	ADD	1536	0.7499	7.069	-13.1	14.6	0.1061	0.9155
5	5:159098864:A:C	159098864	C	ADD	1536	-0.4944	4.659	-9.626	8.638	-0.1061	0.9155
6	6:5246932:C:T	5246932	T	ADD	1536	-0.5105	4.813	-9.944	8.923	-0.1061	0.9155
6	6:5249612:C:T	5249612	T	ADD	1536	-0.5105	4.813	-9.944	8.923	-0.1061	0.9155
6	6:5251850:G:C	5251850	C	ADD	1536	-0.5105	4.813	-9.944	8.923	-0.1061	0.9155
6	6:53484485:A:C	53484485	C	ADD	1536	-0.4896	4.613	-9.532	8.552	-0.1061	0.9155
7	7:28054740:G:A	28054740	A	ADD	1536	0.5656	5.326	-9.874	11	0.1062	0.9155
7	7:105252812:G:A	105252812	A	ADD	1536	0.464	4.374	-8.109	9.037	0.1061	0.9155
8	8:4490059:C:G	4490059	C	ADD	1536	-0.4934	4.651	-9.61	8.623	-0.1061	0.9155
8	8:34221792:C:A	34221792	A	ADD	1536	-0.6061	5.714	-11.81	10.59	-0.1061	0.9155
8	8:34226215:A:G	34226215	G	ADD	1536	-0.6061	5.714	-11.81	10.59	-0.1061	0.9155
8	8:34226647:A:T	34226647	T	ADD	1536	-0.6061	5.714	-11.81	10.59	-0.1061	0.9155
8	8:34236708:G:A	34236708	A	ADD	1536	-0.6061	5.714	-11.81	10.59	-0.1061	0.9155
8	8:59310424:A:G	59310424	G	ADD	1536	0.6089	5.738	-10.64	11.85	0.1061	0.9155
8	8:72077955:A:G	72077955	G	ADD	1536	-0.5485	5.169	-10.68	9.583	-0.1061	0.9155
8	8:138044771:C:T	138044771	T	ADD	1536	0.9373	8.83	-16.37	18.24	0.1061	0.9155
10	10:59500737:G:A	59500737	G	ADD	1536	0.5056	4.765	-8.835	9.846	0.1061	0.9155
10	10:65468646:C:T	65468646	T	ADD	1536	-0.5856	5.516	-11.4	10.23	-0.1062	0.9155
10	10:65469075:C:T	65469075	T	ADD	1536	-0.5856	5.516	-11.4	10.23	-0.1062	0.9155
10	10:65470324:G:A	65470324	A	ADD	1536	-0.5856	5.516	-11.4	10.23	-0.1062	0.9155
10	10:65472897:T:C	65472897	C	ADD	1536	-0.5856	5.516	-11.4	10.23	-0.1062	0.9155
10	10:65474277:T:C	65474277	C	ADD	1536	-0.5856	5.516	-11.4	10.23	-0.1062	0.9155
10	10:73976211:C:A	73976211	A	ADD	1536	-0.6109	5.757	-11.89	10.67	-0.1061	0.9155
10	10:73977898:T:C	73977898	C	ADD	1536	-0.6109	5.757	-11.89	10.67	-0.1061	0.9155
10	10:118996097:A:G	118996097	G	ADD	1536	0.6877	6.478	-12.01	13.38	0.1062	0.9155
11	11:71063519:G:A	71063519	A	ADD	1536	0.4833	4.556	-8.445	9.412	0.1061	0.9155
11	11:113279119:A:G	113279119	G	ADD	1536	0.4487	4.23	-7.842	8.739	0.1061	0.9155
11	11:113279430:G:A	113279430	A	ADD	1536	0.4487	4.23	-7.842	8.739	0.1061	0.9155
11	11:113280274:G:C	113280274	C	ADD	1536	0.4487	4.23	-7.842	8.739	0.1061	0.9155
11	11:113281073:G:C	113281073	C	ADD	1536	0.4487	4.23	-7.842	8.739	0.1061	0.9155
11	11:113281397:C:T	113281397	T	ADD	1536	0.4487	4.23	-7.842	8.739	0.1061	0.9155
11	11:113282295:T:G	113282295	G	ADD	1536	0.4487	4.23	-7.842	8.739	0.1061	0.9155
12	12:10003842:G:A	10003842	A	ADD	1536	-0.4693	4.424	-9.14	8.201	-0.1061	0.9155
12	12:109589661:G:T	109589661	T	ADD	1536	-0.4658	4.391	-9.073	8.141	-0.1061	0.9155
13	13:32521086:C:A	32521086	A	ADD	1536	-0.5196	4.898	-10.12	9.079	-0.1061	0.9155
13	13:44478373:C:T	44478373	T	ADD	1536	-0.5589	5.265	-10.88	9.761	-0.1062	0.9155
13	13:44478389:G:A	44478389	A	ADD	1536	-0.5589	5.265	-10.88	9.761	-0.1062	0.9155
13	13:44478876:G:T	44478876	T	ADD	1536	-0.5589	5.265	-10.88	9.761	-0.1062	0.9155
13	13:44480132:C:A	44480132	A	ADD	1536	-0.5589	5.265	-10.88	9.761	-0.1062	0.9155
13	13:60676803:G:A	60676803	A	ADD	1536	-1.005	9.475	-19.58	17.57	-0.1061	0.9155
13	13:111236766:G:A	111236766	G	ADD	1536	-0.4518	4.258	-8.797	7.893	-0.1061	0.9155
14	14:105962134:T:C	105962134	C	ADD	1536	0.5447	5.132	-9.513	10.6	0.1061	0.9155
15	15:40028415:G:A	40028415	G	ADD	1536	-0.4594	4.33	-8.946	8.027	-0.1061	0.9155
15	15:53878443:T:G	53878443	G	ADD	1536	-0.6251	5.888	-12.16	10.91	-0.1062	0.9155
15	15:53880722:T:C	53880722	C	ADD	1536	-0.6251	5.888	-12.16	10.91	-0.1062	0.9155
16	16:55884570:A:G	55884570	A	ADD	1536	0.6851	6.452	-11.96	13.33	0.1062	0.9155
17	17:3376286:G:A	3376286	A	ADD	1536	-0.7671	7.232	-14.94	13.41	-0.1061	0.9155
17	17:6604757:G:A	6604757	A	ADD	1536	0.9691	9.13	-16.93	18.86	0.1061	0.9155
17	17:66641339:T:C	66641339	C	ADD	1536	0.4524	4.266	-7.908	8.813	0.1061	0.9155
17	17:74479889:A:G	74479889	G	ADD	1536	0.4577	4.312	-7.995	8.91	0.1061	0.9155
18	18:35828742:A:G	35828742	G	ADD	1536	-0.457	4.307	-8.899	7.985	-0.1061	0.9155
18	18:35830672:C:T	35830672	T	ADD	1536	-0.457	4.307	-8.899	7.985	-0.1061	0.9155
18	18:35832044:A:C	35832044	C	ADD	1536	-0.457	4.307	-8.899	7.985	-0.1061	0.9155
18	18:35832649:T:C	35832649	C	ADD	1536	-0.457	4.307	-8.899	7.985	-0.1061	0.9155
18	18:66922565:C:T	66922565	T	ADD	1536	-0.5155	4.856	-10.03	9.002	-0.1062	0.9155
19	19:39148103:A:G	39148103	G	ADD	1536	0.4528	4.267	-7.911	8.816	0.1061	0.9155
20	20:42711659:A:G	42711659	G	ADD	1536	0.5371	5.058	-9.377	10.45	0.1062	0.9155
1	1:24827282:A:G	24827282	G	ADD	1536	0.4924	4.645	-8.612	9.597	0.106	0.9156
1	1:56001702:A:C	56001702	C	ADD	1536	-0.9219	8.703	-17.98	16.13	-0.1059	0.9156
1	1:56002749:A:G	56002749	G	ADD	1536	-0.9219	8.703	-17.98	16.13	-0.1059	0.9156
1	1:91632461:G:A	91632461	G	ADD	1536	-0.4487	4.232	-8.743	7.846	-0.106	0.9156
1	1:181479906:G:A	181479906	A	ADD	1536	0.6459	6.091	-11.29	12.58	0.106	0.9156
1	1:228051819:G:A	228051819	A	ADD	1536	1.07	10.09	-18.71	20.85	0.106	0.9156
1	1:234435321:A:G	234435321	A	ADD	1536	0.4648	4.384	-8.127	9.057	0.106	0.9156
2	2:66797138:G:A	66797138	A	ADD	1536	-0.6656	6.28	-12.98	11.64	-0.106	0.9156
2	2:232772215:G:A	232772215	A	ADD	1536	-0.6927	6.538	-13.51	12.12	-0.1059	0.9156
3	3:132813084:C:A	132813084	A	ADD	1536	0.7393	6.978	-12.94	14.42	0.1059	0.9156
4	4:88831249:G:A	88831249	G	ADD	1536	-0.552	5.21	-10.76	9.659	-0.106	0.9156
4	4:113460177:C:G	113460177	G	ADD	1536	-0.4415	4.164	-8.603	7.72	-0.106	0.9156
4	4:113460927:C:A	113460927	A	ADD	1536	-0.4415	4.164	-8.603	7.72	-0.106	0.9156
4	4:164771049:T:C	164771049	C	ADD	1536	0.5138	4.848	-8.989	10.02	0.106	0.9156
4	4:181463189:G:T	181463189	T	ADD	1536	0.4569	4.309	-7.989	8.903	0.106	0.9156
5	5:18360935:T:A	18360935	A	ADD	1536	-0.4421	4.173	-8.621	7.737	-0.1059	0.9156
5	5:18361087:A:T	18361087	T	ADD	1536	-0.4421	4.173	-8.621	7.737	-0.1059	0.9156
5	5:112502941:A:G	112502941	G	ADD	1536	0.673	6.346	-11.77	13.11	0.106	0.9156
5	5:132499786:G:C	132499786	C	ADD	1536	-0.4503	4.249	-8.777	7.877	-0.106	0.9156
5	5:132501489:G:A	132501489	A	ADD	1536	-0.4503	4.249	-8.777	7.877	-0.106	0.9156
5	5:132502643:G:T	132502643	T	ADD	1536	-0.4503	4.249	-8.777	7.877	-0.106	0.9156
5	5:132504805:G:C	132504805	C	ADD	1536	-0.4503	4.249	-8.777	7.877	-0.106	0.9156
5	5:132513293:T:G	132513293	G	ADD	1536	-0.4503	4.249	-8.777	7.877	-0.106	0.9156
6	6:32822907:C:T	32822907	T	ADD	1536	0.4811	4.542	-8.42	9.383	0.1059	0.9156
7	7:4728609:A:C	4728609	C	ADD	1536	0.5784	5.457	-10.12	11.27	0.106	0.9156
7	7:69013915:G:A	69013915	A	ADD	1536	-0.6753	6.37	-13.16	11.81	-0.106	0.9156
7	7:105471144:A:C	105471144	C	ADD	1536	0.5211	4.919	-9.119	10.16	0.1059	0.9156
8	8:23346641:A:G	23346641	G	ADD	1536	-0.4844	4.57	-9.442	8.474	-0.106	0.9156
8	8:26472037:G:A	26472037	A	ADD	1536	0.6195	5.848	-10.84	12.08	0.1059	0.9156
8	8:141436052:G:A	141436052	A	ADD	1536	0.4472	4.219	-7.822	8.716	0.106	0.9156
9	9:18856485:G:A	18856485	A	ADD	1536	0.5647	5.329	-9.88	11.01	0.106	0.9156
9	9:18857237:A:G	18857237	G	ADD	1536	0.5647	5.329	-9.88	11.01	0.106	0.9156
9	9:76980484:G:A	76980484	G	ADD	1536	-0.5287	4.99	-10.31	9.251	-0.106	0.9156
9	9:96021312:G:A	96021312	A	ADD	1536	0.4435	4.185	-7.759	8.646	0.106	0.9156
9	9:118254714:T:C	118254714	T	ADD	1536	0.4485	4.23	-7.843	8.74	0.106	0.9156
10	10:121106237:T:C	121106237	C	ADD	1536	0.6294	5.94	-11.01	12.27	0.106	0.9156
11	11:24330185:G:A	24330185	A	ADD	1536	0.5725	5.401	-10.01	11.16	0.106	0.9156
11	11:24630127:G:A	24630127	A	ADD	1536	-0.9053	8.544	-17.65	15.84	-0.106	0.9156
11	11:87649392:C:A	87649392	A	ADD	1536	0.4842	4.566	-8.465	9.433	0.106	0.9156
11	11:99471142:T:A	99471142	A	ADD	1536	-0.8238	7.769	-16.05	14.4	-0.106	0.9156
11	11:99471649:G:A	99471649	A	ADD	1536	-0.8238	7.769	-16.05	14.4	-0.106	0.9156
12	12:32414841:G:A	32414841	A	ADD	1536	0.545	5.139	-9.527	10.62	0.1061	0.9156
12	12:32427588:G:A	32427588	A	ADD	1536	0.545	5.139	-9.527	10.62	0.1061	0.9156
13	13:34501764:G:A	34501764	A	ADD	1536	-1.013	9.559	-19.75	17.72	-0.106	0.9156
13	13:54965991:A:G	54965991	A	ADD	1536	-0.4875	4.597	-9.497	8.522	-0.106	0.9156
13	13:90089962:A:T	90089962	T	ADD	1536	-1.004	9.473	-19.57	17.56	-0.106	0.9156
17	17:12305035:G:A	12305035	G	ADD	1536	0.7301	6.89	-12.77	14.23	0.106	0.9156
17	17:32716646:G:A	32716646	A	ADD	1536	0.8339	7.869	-14.59	16.26	0.106	0.9156
17	17:32717104:G:A	32717104	A	ADD	1536	0.8339	7.869	-14.59	16.26	0.106	0.9156
17	17:32717118:C:G	32717118	G	ADD	1536	0.8339	7.869	-14.59	16.26	0.106	0.9156
17	17:32717213:C:T	32717213	T	ADD	1536	0.8339	7.869	-14.59	16.26	0.106	0.9156
17	17:32717284:T:C	32717284	C	ADD	1536	0.8339	7.869	-14.59	16.26	0.106	0.9156
17	17:32718359:C:T	32718359	T	ADD	1536	0.8339	7.869	-14.59	16.26	0.106	0.9156
18	18:72949688:A:G	72949688	G	ADD	1536	0.4525	4.266	-7.91	8.814	0.1061	0.9156
20	20:33218090:G:A	33218090	G	ADD	1536	-0.5752	5.425	-11.21	10.06	-0.106	0.9156
1	1:63685445:T:A	63685445	A	ADD	1536	0.6014	5.681	-10.53	11.74	0.1059	0.9157
1	1:63686525:G:A	63686525	A	ADD	1536	0.6014	5.681	-10.53	11.74	0.1059	0.9157
1	1:63686578:C:T	63686578	T	ADD	1536	0.6014	5.681	-10.53	11.74	0.1059	0.9157
1	1:63687777:T:C	63687777	C	ADD	1536	0.6014	5.681	-10.53	11.74	0.1059	0.9157
1	1:63688070:T:C	63688070	C	ADD	1536	0.6014	5.681	-10.53	11.74	0.1059	0.9157
1	1:63688942:A:G	63688942	G	ADD	1536	0.6014	5.681	-10.53	11.74	0.1059	0.9157
1	1:63689707:A:C	63689707	C	ADD	1536	0.6014	5.681	-10.53	11.74	0.1059	0.9157
1	1:97650724:G:C	97650724	C	ADD	1536	0.5212	4.924	-9.129	10.17	0.1058	0.9157
3	3:3845116:T:C	3845116	C	ADD	1536	0.5798	5.475	-10.15	11.31	0.1059	0.9157
3	3:5880142:A:T	5880142	A	ADD	1536	-0.4601	4.346	-8.979	8.059	-0.1059	0.9157
3	3:68954376:G:A	68954376	A	ADD	1536	0.6259	5.911	-10.96	12.21	0.1059	0.9157
3	3:88725583:G:T	88725583	T	ADD	1536	-0.5524	5.217	-10.78	9.672	-0.1059	0.9157
3	3:152216567:G:A	152216567	A	ADD	1536	0.6344	5.992	-11.11	12.38	0.1059	0.9157
3	3:152216896:C:A	152216896	A	ADD	1536	0.6344	5.992	-11.11	12.38	0.1059	0.9157
3	3:190773445:T:G	190773445	G	ADD	1536	-0.7838	7.402	-15.29	13.72	-0.1059	0.9157
3	3:190786192:C:G	190786192	G	ADD	1536	-0.7838	7.402	-15.29	13.72	-0.1059	0.9157
4	4:186464754:G:A	186464754	A	ADD	1536	-0.8378	7.915	-16.35	14.67	-0.1058	0.9157
5	5:98715405:C:T	98715405	T	ADD	1536	-0.8759	8.274	-17.09	15.34	-0.1059	0.9157
5	5:98715955:A:C	98715955	C	ADD	1536	-0.8759	8.274	-17.09	15.34	-0.1059	0.9157
6	6:31388063:G:A	31388063	A	ADD	1536	-0.643	6.072	-12.54	11.26	-0.1059	0.9157
6	6:31388230:G:A	31388230	A	ADD	1536	-0.643	6.072	-12.54	11.26	-0.1059	0.9157
7	7:37921700:T:C	37921700	C	ADD	1536	-0.6894	6.509	-13.45	12.07	-0.1059	0.9157
7	7:103687966:C:T	103687966	T	ADD	1536	0.4477	4.228	-7.839	8.735	0.1059	0.9157
8	8:15481011:C:T	15481011	T	ADD	1536	-0.768	7.255	-14.99	13.45	-0.1059	0.9157
8	8:15481103:G:T	15481103	T	ADD	1536	-0.768	7.255	-14.99	13.45	-0.1059	0.9157
8	8:15481374:C:T	15481374	T	ADD	1536	-0.768	7.255	-14.99	13.45	-0.1059	0.9157
8	8:15482273:T:C	15482273	C	ADD	1536	-0.768	7.255	-14.99	13.45	-0.1059	0.9157
8	8:74437729:T:C	74437729	C	ADD	1536	0.4494	4.244	-7.869	8.767	0.1059	0.9157
9	9:1310475:G:A	1310475	A	ADD	1536	-0.4887	4.616	-9.536	8.558	-0.1059	0.9157
10	10:4299380:A:C	4299380	C	ADD	1536	-0.6525	6.163	-12.73	11.43	-0.1059	0.9157
10	10:8508704:C:T	8508704	T	ADD	1536	0.5147	4.864	-9.018	10.05	0.1058	0.9157
10	10:35205144:C:A	35205144	A	ADD	1536	-0.505	4.772	-9.857	8.847	-0.1058	0.9157
10	10:35205642:G:T	35205642	T	ADD	1536	-0.505	4.772	-9.857	8.847	-0.1058	0.9157
10	10:118967460:G:A	118967460	A	ADD	1536	-0.7161	6.768	-13.98	12.55	-0.1058	0.9157
11	11:1084362:G:A	1084362	A	ADD	1536	-0.8996	8.492	-17.54	15.74	-0.1059	0.9157
11	11:121432920:C:T	121432920	T	ADD	1536	0.5277	4.982	-9.237	10.29	0.1059	0.9157
12	12:63209788:T:G	63209788	G	ADD	1536	-0.8066	7.617	-15.74	14.12	-0.1059	0.9157
12	12:75213470:G:A	75213470	G	ADD	1536	-0.4529	4.279	-8.84	7.934	-0.1058	0.9157
12	12:95282601:T:C	95282601	C	ADD	1536	-0.5184	4.899	-10.12	9.083	-0.1058	0.9157
13	13:42757213:C:T	42757213	T	ADD	1536	-0.4628	4.369	-9.026	8.1	-0.1059	0.9157
13	13:42757247:G:C	42757247	C	ADD	1536	-0.4628	4.369	-9.026	8.1	-0.1059	0.9157
13	13:50745395:G:A	50745395	A	ADD	1536	0.4556	4.301	-7.975	8.886	0.1059	0.9157
13	13:64459986:G:A	64459986	A	ADD	1536	-0.8411	7.947	-16.42	14.74	-0.1058	0.9157
13	13:64462305:C:G	64462305	G	ADD	1536	-0.8411	7.947	-16.42	14.74	-0.1058	0.9157
13	13:64462369:G:A	64462369	A	ADD	1536	-0.8411	7.947	-16.42	14.74	-0.1058	0.9157
13	13:64466590:C:A	64466590	A	ADD	1536	-0.8411	7.947	-16.42	14.74	-0.1058	0.9157
13	13:109390882:G:A	109390882	A	ADD	1536	-0.5766	5.443	-11.24	10.09	-0.1059	0.9157
13	13:109480327:T:C	109480327	C	ADD	1536	-0.5291	4.999	-10.33	9.268	-0.1058	0.9157
13	13:109481163:C:T	109481163	T	ADD	1536	-0.5291	4.999	-10.33	9.268	-0.1058	0.9157
13	13:109481298:A:G	109481298	G	ADD	1536	-0.5291	4.999	-10.33	9.268	-0.1058	0.9157
13	13:109481916:G:T	109481916	T	ADD	1536	-0.5291	4.999	-10.33	9.268	-0.1058	0.9157
13	13:109482224:T:C	109482224	C	ADD	1536	-0.5291	4.999	-10.33	9.268	-0.1058	0.9157
13	13:109482436:A:G	109482436	G	ADD	1536	-0.5291	4.999	-10.33	9.268	-0.1058	0.9157
13	13:109482504:C:T	109482504	T	ADD	1536	-0.5291	4.999	-10.33	9.268	-0.1058	0.9157
13	13:109483923:C:T	109483923	T	ADD	1536	-0.5291	4.999	-10.33	9.268	-0.1058	0.9157
13	13:109484005:C:T	109484005	T	ADD	1536	-0.5291	4.999	-10.33	9.268	-0.1058	0.9157
13	13:109484081:G:A	109484081	A	ADD	1536	-0.5291	4.999	-10.33	9.268	-0.1058	0.9157
13	13:109484165:G:C	109484165	C	ADD	1536	-0.5291	4.999	-10.33	9.268	-0.1058	0.9157
13	13:109484457:T:A	109484457	A	ADD	1536	-0.5291	4.999	-10.33	9.268	-0.1058	0.9157
14	14:59148329:G:A	59148329	A	ADD	1536	0.7983	7.539	-13.98	15.57	0.1059	0.9157
14	14:59150104:G:T	59150104	T	ADD	1536	0.7983	7.539	-13.98	15.57	0.1059	0.9157
14	14:59152388:A:G	59152388	G	ADD	1536	0.7983	7.539	-13.98	15.57	0.1059	0.9157
14	14:59153782:A:G	59153782	G	ADD	1536	0.7983	7.539	-13.98	15.57	0.1059	0.9157
16	16:56498712:G:A	56498712	A	ADD	1536	0.5828	5.504	-10.21	11.37	0.1059	0.9157
16	16:56502531:A:G	56502531	G	ADD	1536	0.5828	5.504	-10.21	11.37	0.1059	0.9157
16	16:56505983:T:C	56505983	C	ADD	1536	0.5828	5.504	-10.21	11.37	0.1059	0.9157
16	16:56507982:C:T	56507982	T	ADD	1536	0.5828	5.504	-10.21	11.37	0.1059	0.9157
16	16:56508329:C:T	56508329	T	ADD	1536	0.5828	5.504	-10.21	11.37	0.1059	0.9157
18	18:70431003:A:G	70431003	G	ADD	1536	0.4607	4.349	-8.063	8.984	0.1059	0.9157
22	22:32714680:C:A	32714680	A	ADD	1536	0.49	4.629	-8.582	9.562	0.1059	0.9157
1	1:209875254:A:G	209875254	A	ADD	1536	-0.5168	4.888	-10.1	9.064	-0.1057	0.9158
2	2:16853837:C:A	16853837	A	ADD	1536	-0.7389	6.989	-14.44	12.96	-0.1057	0.9158
2	2:56577406:A:G	56577406	G	ADD	1536	0.6537	6.184	-11.47	12.77	0.1057	0.9158
2	2:57911155:G:A	57911155	A	ADD	1536	0.7535	7.123	-13.21	14.71	0.1058	0.9158
2	2:81850719:T:C	81850719	C	ADD	1536	0.6048	5.718	-10.6	11.81	0.1058	0.9158
2	2:81851452:G:T	81851452	T	ADD	1536	0.6048	5.718	-10.6	11.81	0.1058	0.9158
2	2:81854512:A:G	81854512	G	ADD	1536	0.6048	5.718	-10.6	11.81	0.1058	0.9158
2	2:81854675:G:A	81854675	A	ADD	1536	0.6048	5.718	-10.6	11.81	0.1058	0.9158
2	2:81854676:T:G	81854676	G	ADD	1536	0.6048	5.718	-10.6	11.81	0.1058	0.9158
2	2:81854682:A:G	81854682	G	ADD	1536	0.6048	5.718	-10.6	11.81	0.1058	0.9158
2	2:81854683:C:T	81854683	T	ADD	1536	0.6048	5.718	-10.6	11.81	0.1058	0.9158
2	2:81854694:C:A	81854694	A	ADD	1536	0.6048	5.718	-10.6	11.81	0.1058	0.9158
2	2:81854695:T:C	81854695	C	ADD	1536	0.6048	5.718	-10.6	11.81	0.1058	0.9158
2	2:81855725:A:C	81855725	C	ADD	1536	0.6048	5.718	-10.6	11.81	0.1058	0.9158
2	2:198882873:T:G	198882873	T	ADD	1536	0.4469	4.224	-7.833	8.727	0.1058	0.9158
2	2:198885425:G:T	198885425	G	ADD	1536	0.4469	4.224	-7.833	8.727	0.1058	0.9158
2	2:198888347:T:G	198888347	T	ADD	1536	0.4469	4.224	-7.833	8.727	0.1058	0.9158
2	2:198889061:A:G	198889061	A	ADD	1536	0.4469	4.224	-7.833	8.727	0.1058	0.9158
2	2:198889366:G:A	198889366	G	ADD	1536	0.4469	4.224	-7.833	8.727	0.1058	0.9158
2	2:198891021:G:A	198891021	G	ADD	1536	0.4469	4.224	-7.833	8.727	0.1058	0.9158
2	2:198893813:A:G	198893813	A	ADD	1536	0.4469	4.224	-7.833	8.727	0.1058	0.9158
2	2:198894285:G:A	198894285	G	ADD	1536	0.4469	4.224	-7.833	8.727	0.1058	0.9158
2	2:198898265:G:A	198898265	G	ADD	1536	0.4469	4.224	-7.833	8.727	0.1058	0.9158
2	2:202535393:T:C	202535393	C	ADD	1536	-0.595	5.626	-11.62	10.43	-0.1058	0.9158
2	2:207820276:G:A	207820276	A	ADD	1536	0.4628	4.378	-8.118	9.044	0.1057	0.9158
2	2:217793983:A:G	217793983	G	ADD	1536	0.9389	8.881	-16.47	18.34	0.1057	0.9158
2	2:217796579:G:A	217796579	A	ADD	1536	0.9389	8.881	-16.47	18.34	0.1057	0.9158
2	2:217797310:T:A	217797310	A	ADD	1536	0.9389	8.881	-16.47	18.34	0.1057	0.9158
3	3:35486613:C:A	35486613	C	ADD	1536	-0.4591	4.342	-8.97	8.052	-0.1057	0.9158
3	3:53848469:C:G	53848469	G	ADD	1536	-0.5523	5.222	-10.79	9.682	-0.1058	0.9158
4	4:15725472:G:A	15725472	G	ADD	1536	0.4446	4.207	-7.801	8.691	0.1057	0.9158
4	4:41680728:T:A	41680728	A	ADD	1536	0.8262	7.814	-14.49	16.14	0.1057	0.9158
4	4:57445890:A:G	57445890	G	ADD	1536	-0.4442	4.202	-8.68	7.791	-0.1057	0.9158
4	4:177234721:T:A	177234721	A	ADD	1536	0.4655	4.4	-8.159	9.09	0.1058	0.9158
5	5:1716388:G:A	1716388	A	ADD	1536	-0.4543	4.296	-8.875	7.966	-0.1057	0.9158
5	5:116411975:C:T	116411975	T	ADD	1536	0.7268	6.873	-12.74	14.2	0.1057	0.9158
6	6:29355238:C:T	29355238	T	ADD	1536	-1.091	10.32	-21.32	19.14	-0.1057	0.9158
6	6:39033180:G:A	39033180	A	ADD	1536	-0.4512	4.264	-8.809	7.907	-0.1058	0.9158
7	7:21635819:G:A	21635819	A	ADD	1536	-0.5503	5.201	-10.74	9.644	-0.1058	0.9158
7	7:114658486:A:G	114658486	G	ADD	1536	-0.4683	4.428	-9.147	8.21	-0.1058	0.9158
7	7:154241809:G:A	154241809	A	ADD	1536	-0.9016	8.529	-17.62	15.81	-0.1057	0.9158
7	7:157688363:G:A	157688363	G	ADD	1536	-0.4544	4.296	-8.874	7.966	-0.1058	0.9158
8	8:2629886:C:G	2629886	G	ADD	1536	-0.4524	4.278	-8.837	7.932	-0.1057	0.9158
8	8:25622326:C:T	25622326	T	ADD	1536	-0.5276	4.991	-10.31	9.254	-0.1057	0.9158
10	10:834736:G:A	834736	A	ADD	1536	0.4667	4.412	-8.18	9.113	0.1058	0.9158
10	10:1426303:G:A	1426303	A	ADD	1536	0.4677	4.422	-8.199	9.134	0.1058	0.9158
10	10:1426485:C:T	1426485	T	ADD	1536	0.4677	4.422	-8.199	9.134	0.1058	0.9158
10	10:1427004:C:T	1427004	T	ADD	1536	0.4677	4.422	-8.199	9.134	0.1058	0.9158
10	10:30162660:G:A	30162660	A	ADD	1536	0.4553	4.308	-7.989	8.899	0.1057	0.9158
10	10:129712083:A:G	129712083	G	ADD	1536	0.4518	4.27	-7.918	8.821	0.1058	0.9158
11	11:5525640:C:A	5525640	A	ADD	1536	0.5452	5.153	-9.555	10.65	0.1058	0.9158
11	11:5526008:T:C	5526008	C	ADD	1536	0.5452	5.153	-9.555	10.65	0.1058	0.9158
11	11:22120723:T:G	22120723	G	ADD	1536	-0.463	4.379	-9.045	8.119	-0.1057	0.9158
11	11:22123708:A:G	22123708	G	ADD	1536	-0.463	4.379	-9.045	8.119	-0.1057	0.9158
11	11:24341764:C:A	24341764	A	ADD	1536	0.9658	9.13	-16.93	18.86	0.1058	0.9158
11	11:83373309:A:G	83373309	G	ADD	1536	0.5245	4.962	-9.201	10.25	0.1057	0.9158
11	11:98442910:C:A	98442910	A	ADD	1536	0.4857	4.595	-8.521	9.492	0.1057	0.9158
11	11:98446939:A:G	98446939	G	ADD	1536	0.4857	4.595	-8.521	9.492	0.1057	0.9158
11	11:117795838:G:A	117795838	A	ADD	1536	-0.5807	5.489	-11.34	10.18	-0.1058	0.9158
11	11:134698912:T:A	134698912	A	ADD	1536	0.5158	4.878	-9.044	10.08	0.1057	0.9158
12	12:40812123:C:T	40812123	T	ADD	1536	-0.4604	4.355	-8.995	8.074	-0.1057	0.9158
12	12:40812230:C:A	40812230	A	ADD	1536	-0.4604	4.355	-8.995	8.074	-0.1057	0.9158
12	12:40816792:T:C	40816792	C	ADD	1536	-0.4604	4.355	-8.995	8.074	-0.1057	0.9158
12	12:45343246:C:A	45343246	A	ADD	1536	0.52	4.916	-9.116	10.16	0.1058	0.9158
13	13:102832958:G:A	102832958	A	ADD	1536	0.583	5.514	-10.23	11.39	0.1057	0.9158
14	14:101683596:A:G	101683596	A	ADD	1536	0.4454	4.213	-7.813	8.703	0.1057	0.9158
17	17:69705431:C:A	69705431	A	ADD	1536	0.4992	4.72	-8.753	9.751	0.1058	0.9158
17	17:69706039:G:A	69706039	A	ADD	1536	0.4992	4.72	-8.753	9.751	0.1058	0.9158
18	18:24617905:G:T	24617905	T	ADD	1536	0.453	4.284	-7.943	8.849	0.1057	0.9158
18	18:71499534:G:A	71499534	A	ADD	1536	0.5079	4.804	-8.909	9.925	0.1057	0.9158
19	19:9049339:C:G	9049339	G	ADD	1536	-0.4627	4.376	-9.04	8.115	-0.1057	0.9158
20	20:16991685:C:G	16991685	G	ADD	1536	-0.4518	4.275	-8.83	7.927	-0.1057	0.9158
20	20:62050379:G:A	62050379	G	ADD	1536	0.4631	4.378	-8.117	9.043	0.1058	0.9158
21	21:21182064:C:A	21182064	A	ADD	1536	-0.5148	4.871	-10.06	9.032	-0.1057	0.9158
21	21:27665344:A:G	27665344	A	ADD	1536	-0.7873	7.443	-15.38	13.8	-0.1058	0.9158
22	22:45189388:T:G	45189388	G	ADD	1536	-0.4454	4.214	-8.705	7.814	-0.1057	0.9158
1	1:160471813:A:G	160471813	G	ADD	1536	-0.7402	7.005	-14.47	12.99	-0.1057	0.9159
2	2:13259877:T:C	13259877	C	ADD	1536	-0.699	6.616	-13.67	12.27	-0.1056	0.9159
2	2:13261764:G:A	13261764	A	ADD	1536	-0.699	6.616	-13.67	12.27	-0.1056	0.9159
2	2:13263191:G:A	13263191	A	ADD	1536	-0.699	6.616	-13.67	12.27	-0.1056	0.9159
2	2:13268640:G:A	13268640	A	ADD	1536	-0.699	6.616	-13.67	12.27	-0.1056	0.9159
2	2:13270705:G:T	13270705	T	ADD	1536	-0.699	6.616	-13.67	12.27	-0.1056	0.9159
2	2:13275879:T:A	13275879	A	ADD	1536	-0.699	6.616	-13.67	12.27	-0.1056	0.9159
2	2:13280982:G:C	13280982	C	ADD	1536	-0.699	6.616	-13.67	12.27	-0.1056	0.9159
2	2:13284190:A:T	13284190	T	ADD	1536	-0.699	6.616	-13.67	12.27	-0.1056	0.9159
2	2:13287147:C:A	13287147	A	ADD	1536	-0.699	6.616	-13.67	12.27	-0.1056	0.9159
2	2:13294238:C:T	13294238	T	ADD	1536	-0.699	6.616	-13.67	12.27	-0.1056	0.9159
2	2:13298148:T:C	13298148	C	ADD	1536	-0.699	6.616	-13.67	12.27	-0.1056	0.9159
2	2:76483430:A:C	76483430	C	ADD	1536	0.8005	7.576	-14.05	15.65	0.1057	0.9159
2	2:76485610:T:G	76485610	G	ADD	1536	0.8005	7.576	-14.05	15.65	0.1057	0.9159
2	2:199882037:T:C	199882037	C	ADD	1536	-0.6899	6.53	-13.49	12.11	-0.1057	0.9159
3	3:41716010:C:T	41716010	T	ADD	1536	0.7521	7.119	-13.2	14.7	0.1056	0.9159
3	3:41716470:C:T	41716470	T	ADD	1536	0.7521	7.119	-13.2	14.7	0.1056	0.9159
3	3:41716599:T:C	41716599	C	ADD	1536	0.7521	7.119	-13.2	14.7	0.1056	0.9159
3	3:41716708:C:T	41716708	T	ADD	1536	0.7521	7.119	-13.2	14.7	0.1056	0.9159
3	3:41717450:T:A	41717450	A	ADD	1536	0.7521	7.119	-13.2	14.7	0.1056	0.9159
3	3:60366687:G:A	60366687	A	ADD	1536	-0.5608	5.312	-10.97	9.851	-0.1056	0.9159
3	3:85867719:T:C	85867719	C	ADD	1536	0.6655	6.301	-11.68	13.02	0.1056	0.9159
3	3:123928478:A:G	123928478	G	ADD	1536	0.4485	4.245	-7.871	8.768	0.1057	0.9159
4	4:30207957:T:A	30207957	A	ADD	1536	-0.5003	4.736	-9.784	8.783	-0.1056	0.9159
4	4:36792676:A:G	36792676	G	ADD	1536	-0.45	4.261	-8.801	7.901	-0.1056	0.9159
5	5:1721003:G:A	1721003	A	ADD	1536	0.4526	4.288	-7.951	8.856	0.1056	0.9159
6	6:142699948:A:C	142699948	C	ADD	1536	0.7485	7.085	-13.14	14.64	0.1056	0.9159
6	6:142702234:A:G	142702234	G	ADD	1536	0.7485	7.085	-13.14	14.64	0.1056	0.9159
6	6:142702589:A:C	142702589	C	ADD	1536	0.7485	7.085	-13.14	14.64	0.1056	0.9159
6	6:142703483:A:G	142703483	G	ADD	1536	0.7485	7.085	-13.14	14.64	0.1056	0.9159
6	6:142706063:C:T	142706063	T	ADD	1536	0.7485	7.085	-13.14	14.64	0.1056	0.9159
7	7:25904520:G:T	25904520	T	ADD	1536	0.6553	6.207	-11.51	12.82	0.1056	0.9159
7	7:132880264:C:T	132880264	T	ADD	1536	0.4422	4.185	-7.761	8.645	0.1056	0.9159
8	8:25835088:A:G	25835088	G	ADD	1536	-0.4836	4.579	-9.458	8.491	-0.1056	0.9159
8	8:60119422:C:G	60119422	G	ADD	1536	-0.5292	5.008	-10.34	9.286	-0.1057	0.9159
8	8:73582738:C:A	73582738	C	ADD	1536	0.4776	4.525	-8.39	9.346	0.1056	0.9159
8	8:73584744:C:G	73584744	C	ADD	1536	0.4776	4.525	-8.39	9.346	0.1056	0.9159
8	8:73810446:G:C	73810446	C	ADD	1536	0.833	7.887	-14.63	16.29	0.1056	0.9159
8	8:73810853:C:T	73810853	T	ADD	1536	0.833	7.887	-14.63	16.29	0.1056	0.9159
8	8:73811001:G:A	73811001	A	ADD	1536	0.833	7.887	-14.63	16.29	0.1056	0.9159
8	8:73811354:T:G	73811354	G	ADD	1536	0.833	7.887	-14.63	16.29	0.1056	0.9159
8	8:73813453:A:G	73813453	G	ADD	1536	0.833	7.887	-14.63	16.29	0.1056	0.9159
8	8:73813579:C:T	73813579	T	ADD	1536	0.833	7.887	-14.63	16.29	0.1056	0.9159
8	8:73813841:T:C	73813841	C	ADD	1536	0.833	7.887	-14.63	16.29	0.1056	0.9159
8	8:73814079:A:T	73814079	T	ADD	1536	0.833	7.887	-14.63	16.29	0.1056	0.9159
8	8:98933711:G:A	98933711	G	ADD	1536	0.5009	4.742	-8.793	9.795	0.1056	0.9159
9	9:18750949:C:G	18750949	G	ADD	1536	0.4524	4.285	-7.945	8.85	0.1056	0.9159
9	9:124551924:C:A	124551924	A	ADD	1536	0.6934	6.563	-12.17	13.56	0.1057	0.9159
9	9:133630622:A:G	133630622	A	ADD	1536	0.4515	4.276	-7.929	8.832	0.1056	0.9159
10	10:54560518:T:C	54560518	T	ADD	1536	0.4553	4.309	-7.99	8.9	0.1057	0.9159
10	10:91761215:G:A	91761215	A	ADD	1536	0.4788	4.536	-8.412	9.37	0.1056	0.9159
10	10:91762226:A:G	91762226	G	ADD	1536	0.4788	4.536	-8.412	9.37	0.1056	0.9159
11	11:20303373:A:G	20303373	G	ADD	1536	-0.4528	4.289	-8.859	7.954	-0.1056	0.9159
11	11:20305479:A:G	20305479	G	ADD	1536	-0.4528	4.289	-8.859	7.954	-0.1056	0.9159
11	11:26018501:A:G	26018501	G	ADD	1536	0.6043	5.723	-10.61	11.82	0.1056	0.9159
11	11:34430950:T:C	34430950	T	ADD	1536	-0.4553	4.309	-8.901	7.991	-0.1057	0.9159
11	11:34431477:C:G	34431477	C	ADD	1536	-0.4553	4.309	-8.901	7.991	-0.1057	0.9159
11	11:34432017:A:C	34432017	A	ADD	1536	-0.4553	4.309	-8.901	7.991	-0.1057	0.9159
11	11:34432211:T:A	34432211	T	ADD	1536	-0.4553	4.309	-8.901	7.991	-0.1057	0.9159
11	11:34432541:C:T	34432541	C	ADD	1536	-0.4553	4.309	-8.901	7.991	-0.1057	0.9159
11	11:34432569:A:T	34432569	A	ADD	1536	-0.4553	4.309	-8.901	7.991	-0.1057	0.9159
11	11:34432712:A:T	34432712	A	ADD	1536	-0.4553	4.309	-8.901	7.991	-0.1057	0.9159
11	11:34433205:C:T	34433205	C	ADD	1536	-0.4553	4.309	-8.901	7.991	-0.1057	0.9159
11	11:34434010:G:A	34434010	G	ADD	1536	-0.4553	4.309	-8.901	7.991	-0.1057	0.9159
11	11:34434323:T:G	34434323	T	ADD	1536	-0.4553	4.309	-8.901	7.991	-0.1057	0.9159
11	11:34434517:G:C	34434517	G	ADD	1536	-0.4553	4.309	-8.901	7.991	-0.1057	0.9159
11	11:34434761:T:C	34434761	T	ADD	1536	-0.4553	4.309	-8.901	7.991	-0.1057	0.9159
11	11:34434898:T:C	34434898	T	ADD	1536	-0.4553	4.309	-8.901	7.991	-0.1057	0.9159
11	11:34435170:T:C	34435170	T	ADD	1536	-0.4553	4.309	-8.901	7.991	-0.1057	0.9159
11	11:76143890:G:C	76143890	C	ADD	1536	-1.027	9.722	-20.08	18.03	-0.1056	0.9159
11	11:125036158:A:C	125036158	C	ADD	1536	-0.484	4.58	-9.461	8.493	-0.1057	0.9159
12	12:44303914:C:A	44303914	A	ADD	1536	0.6866	6.504	-12.06	13.43	0.1056	0.9159
12	12:44304261:C:G	44304261	G	ADD	1536	0.6866	6.504	-12.06	13.43	0.1056	0.9159
12	12:110269516:C:A	110269516	A	ADD	1536	0.9924	9.401	-17.43	19.42	0.1056	0.9159
13	13:44782525:C:A	44782525	A	ADD	1536	0.6739	6.381	-11.83	13.18	0.1056	0.9159
13	13:97034410:G:A	97034410	A	ADD	1536	0.4499	4.258	-7.896	8.796	0.1057	0.9159
13	13:97040531:G:A	97040531	A	ADD	1536	0.4499	4.258	-7.896	8.796	0.1057	0.9159
14	14:34463134:C:T	34463134	T	ADD	1536	-0.6637	6.287	-12.99	11.66	-0.1056	0.9159
14	14:47458536:G:A	47458536	G	ADD	1536	-0.5095	4.826	-9.969	8.95	-0.1056	0.9159
14	14:56136959:C:T	56136959	T	ADD	1536	-0.4827	4.571	-9.442	8.477	-0.1056	0.9159
14	14:56137082:G:T	56137082	T	ADD	1536	-0.4827	4.571	-9.442	8.477	-0.1056	0.9159
14	14:62537654:C:G	62537654	G	ADD	1536	0.4531	4.29	-7.956	8.862	0.1056	0.9159
15	15:53212234:G:A	53212234	A	ADD	1536	0.5717	5.412	-10.03	11.18	0.1056	0.9159
15	15:53212382:G:A	53212382	A	ADD	1536	0.5717	5.412	-10.03	11.18	0.1056	0.9159
15	15:53212918:C:A	53212918	A	ADD	1536	0.5717	5.412	-10.03	11.18	0.1056	0.9159
15	15:78613420:G:A	78613420	A	ADD	1536	0.6546	6.195	-11.49	12.8	0.1057	0.9159
17	17:55316065:A:G	55316065	G	ADD	1536	0.4755	4.505	-8.354	9.305	0.1056	0.9159
18	18:36483933:A:G	36483933	G	ADD	1536	0.4632	4.387	-8.135	9.061	0.1056	0.9159
18	18:36484346:C:T	36484346	T	ADD	1536	0.4632	4.387	-8.135	9.061	0.1056	0.9159
18	18:36484609:T:C	36484609	C	ADD	1536	0.4632	4.387	-8.135	9.061	0.1056	0.9159
18	18:36484944:C:T	36484944	T	ADD	1536	0.4632	4.387	-8.135	9.061	0.1056	0.9159
18	18:36485172:G:A	36485172	A	ADD	1536	0.4632	4.387	-8.135	9.061	0.1056	0.9159
19	19:57200340:G:A	57200340	A	ADD	1536	-0.8435	7.984	-16.49	14.8	-0.1057	0.9159
21	21:42824449:C:T	42824449	T	ADD	1536	-0.5682	5.381	-11.12	9.979	-0.1056	0.9159
1	1:214363164:T:C	214363164	C	ADD	1536	-0.5115	4.85	-10.02	8.994	-0.1055	0.916
1	1:214365368:T:C	214365368	C	ADD	1536	-0.5115	4.85	-10.02	8.994	-0.1055	0.916
2	2:15016443:A:C	15016443	C	ADD	1536	-0.7159	6.788	-14.02	12.59	-0.1055	0.916
2	2:30904517:G:A	30904517	A	ADD	1536	0.6744	6.391	-11.85	13.2	0.1055	0.916
2	2:33034057:A:C	33034057	A	ADD	1536	0.4613	4.373	-8.109	9.032	0.1055	0.916
2	2:53913609:C:A	53913609	A	ADD	1536	-0.6217	5.893	-12.17	10.93	-0.1055	0.916
2	2:216307103:G:A	216307103	G	ADD	1536	-0.8227	7.794	-16.1	14.45	-0.1055	0.916
3	3:42470438:G:A	42470438	A	ADD	1536	-0.4886	4.632	-9.568	8.59	-0.1055	0.916
3	3:54335355:G:A	54335355	A	ADD	1536	1.013	9.599	-17.8	19.83	0.1055	0.916
3	3:54338577:G:A	54338577	A	ADD	1536	1.013	9.599	-17.8	19.83	0.1055	0.916
3	3:54339703:T:C	54339703	C	ADD	1536	1.013	9.599	-17.8	19.83	0.1055	0.916
3	3:54339827:A:G	54339827	G	ADD	1536	1.013	9.599	-17.8	19.83	0.1055	0.916
3	3:54340926:G:C	54340926	C	ADD	1536	1.013	9.599	-17.8	19.83	0.1055	0.916
3	3:54342462:C:A	54342462	A	ADD	1536	1.013	9.599	-17.8	19.83	0.1055	0.916
3	3:54342948:A:G	54342948	G	ADD	1536	1.013	9.599	-17.8	19.83	0.1055	0.916
3	3:59919841:A:T	59919841	T	ADD	1536	0.7876	7.466	-13.84	15.42	0.1055	0.916
3	3:62903240:A:G	62903240	G	ADD	1536	0.5959	5.651	-10.48	11.67	0.1054	0.916
3	3:189217517:G:T	189217517	T	ADD	1536	-0.4513	4.276	-8.832	7.929	-0.1055	0.916
4	4:36684936:G:A	36684936	A	ADD	1536	-0.4669	4.425	-9.14	8.206	-0.1055	0.916
4	4:129488906:A:G	129488906	G	ADD	1536	1.019	9.651	-17.9	19.93	0.1055	0.916
4	4:177972278:G:A	177972278	A	ADD	1536	-0.5207	4.938	-10.2	9.158	-0.1054	0.916
5	5:118854092:T:C	118854092	C	ADD	1536	-0.4645	4.402	-9.091	8.162	-0.1055	0.916
5	5:128753470:A:T	128753470	T	ADD	1536	0.566	5.364	-9.947	11.08	0.1055	0.916
6	6:25641865:C:A	25641865	A	ADD	1536	-0.6028	5.714	-11.8	10.6	-0.1055	0.916
6	6:26099278:T:G	26099278	G	ADD	1536	-0.499	4.73	-9.77	8.772	-0.1055	0.916
6	6:31318978:G:C	31318978	C	ADD	1536	0.5296	5.018	-9.306	10.37	0.1055	0.916
6	6:31318985:G:A	31318985	A	ADD	1536	0.5296	5.018	-9.306	10.37	0.1055	0.916
6	6:37487044:T:C	37487044	C	ADD	1536	0.4766	4.518	-8.379	9.333	0.1055	0.916
6	6:44008776:G:A	44008776	G	ADD	1536	-0.4579	4.341	-8.967	8.051	-0.1055	0.916
6	6:82643200:G:A	82643200	A	ADD	1536	0.5917	5.611	-10.41	11.59	0.1055	0.916
6	6:106395628:T:C	106395628	C	ADD	1536	0.4425	4.196	-7.782	8.667	0.1054	0.916
6	6:122746458:G:A	122746458	A	ADD	1536	-0.6501	6.162	-12.73	11.43	-0.1055	0.916
6	6:127452639:C:G	127452639	C	ADD	1536	0.4509	4.274	-7.925	8.827	0.1055	0.916
6	6:168553131:G:A	168553131	A	ADD	1536	0.4651	4.408	-8.175	9.105	0.1055	0.916
6	6:168553528:C:T	168553528	T	ADD	1536	0.4651	4.408	-8.175	9.105	0.1055	0.916
6	6:168555678:G:A	168555678	A	ADD	1536	0.4651	4.408	-8.175	9.105	0.1055	0.916
8	8:2076309:A:T	2076309	T	ADD	1536	-0.4851	4.597	-9.496	8.526	-0.1055	0.916
8	8:13810526:A:G	13810526	G	ADD	1536	-0.8282	7.851	-16.22	14.56	-0.1055	0.916
8	8:80620789:G:T	80620789	T	ADD	1536	0.5779	5.48	-10.16	11.32	0.1055	0.916
8	8:138577206:G:A	138577206	A	ADD	1536	0.6344	6.01	-11.15	12.41	0.1056	0.916
10	10:20960724:G:A	20960724	A	ADD	1536	0.4543	4.306	-7.985	8.894	0.1055	0.916
10	10:79251096:G:A	79251096	A	ADD	1536	0.7093	6.723	-12.47	13.89	0.1055	0.916
10	10:79256227:C:T	79256227	T	ADD	1536	0.7093	6.723	-12.47	13.89	0.1055	0.916
10	10:79256280:G:A	79256280	A	ADD	1536	0.7093	6.723	-12.47	13.89	0.1055	0.916
11	11:99577377:T:C	99577377	C	ADD	1536	-0.5839	5.534	-11.43	10.26	-0.1055	0.916
11	11:111298097:C:T	111298097	T	ADD	1536	-0.4968	4.71	-9.729	8.735	-0.1055	0.916
11	11:113791827:G:A	113791827	A	ADD	1536	-0.6683	6.336	-13.09	11.75	-0.1055	0.916
12	12:102635521:C:A	102635521	A	ADD	1536	-0.4982	4.724	-9.757	8.761	-0.1055	0.916
12	12:102640056:G:A	102640056	A	ADD	1536	-0.4982	4.724	-9.757	8.761	-0.1055	0.916
12	12:102641084:A:G	102641084	G	ADD	1536	-0.4982	4.724	-9.757	8.761	-0.1055	0.916
12	12:102644975:A:C	102644975	C	ADD	1536	-0.4982	4.724	-9.757	8.761	-0.1055	0.916
12	12:102647459:C:T	102647459	T	ADD	1536	-0.4982	4.724	-9.757	8.761	-0.1055	0.916
12	12:102651275:G:A	102651275	A	ADD	1536	-0.4982	4.724	-9.757	8.761	-0.1055	0.916
12	12:102677835:T:A	102677835	A	ADD	1536	-0.4982	4.724	-9.757	8.761	-0.1055	0.916
12	12:102680076:A:G	102680076	G	ADD	1536	-0.4982	4.724	-9.757	8.761	-0.1055	0.916
12	12:108833082:A:G	108833082	G	ADD	1536	0.4567	4.331	-8.032	8.945	0.1055	0.916
12	12:114259725:C:A	114259725	A	ADD	1536	-0.5002	4.743	-9.797	8.796	-0.1055	0.916
13	13:71893493:T:C	71893493	C	ADD	1536	0.6214	5.891	-10.92	12.17	0.1055	0.916
13	13:111028978:G:A	111028978	A	ADD	1536	-0.4464	4.231	-8.739	7.846	-0.1055	0.916
14	14:35367889:G:A	35367889	A	ADD	1536	0.4509	4.275	-7.929	8.83	0.1055	0.916
14	14:35369104:C:T	35369104	T	ADD	1536	0.4509	4.275	-7.929	8.83	0.1055	0.916
14	14:35369586:T:A	35369586	A	ADD	1536	0.4509	4.275	-7.929	8.83	0.1055	0.916
14	14:35369603:G:A	35369603	A	ADD	1536	0.4509	4.275	-7.929	8.83	0.1055	0.916
15	15:99317417:T:C	99317417	C	ADD	1536	0.5794	5.489	-10.18	11.34	0.1055	0.916
15	15:99318478:T:C	99318478	C	ADD	1536	0.5794	5.489	-10.18	11.34	0.1055	0.916
15	15:99318961:C:G	99318961	G	ADD	1536	0.5794	5.489	-10.18	11.34	0.1055	0.916
15	15:99319524:C:T	99319524	T	ADD	1536	0.5794	5.489	-10.18	11.34	0.1055	0.916
15	15:99319807:T:G	99319807	G	ADD	1536	0.5794	5.489	-10.18	11.34	0.1055	0.916
17	17:64924896:G:A	64924896	G	ADD	1536	0.4566	4.33	-8.031	8.944	0.1054	0.916
19	19:34122656:G:A	34122656	A	ADD	1536	-0.7221	6.843	-14.13	12.69	-0.1055	0.916
21	21:43276783:G:A	43276783	A	ADD	1536	-0.5092	4.825	-9.965	8.947	-0.1055	0.916
1	1:41024629:G:A	41024629	A	ADD	1536	-1.025	9.73	-20.1	18.05	-0.1054	0.9161
1	1:63108019:T:C	63108019	C	ADD	1536	-0.4728	4.486	-9.265	8.32	-0.1054	0.9161
1	1:117944338:A:G	117944338	G	ADD	1536	1.013	9.611	-17.82	19.85	0.1054	0.9161
1	1:117961280:A:C	117961280	C	ADD	1536	1.013	9.611	-17.82	19.85	0.1054	0.9161
1	1:117962774:C:T	117962774	T	ADD	1536	1.013	9.611	-17.82	19.85	0.1054	0.9161
1	1:117984399:C:T	117984399	T	ADD	1536	1.013	9.611	-17.82	19.85	0.1054	0.9161
1	1:117989678:A:G	117989678	G	ADD	1536	1.013	9.611	-17.82	19.85	0.1054	0.9161
1	1:117993968:A:G	117993968	G	ADD	1536	1.013	9.611	-17.82	19.85	0.1054	0.9161
1	1:118014907:C:A	118014907	A	ADD	1536	1.013	9.611	-17.82	19.85	0.1054	0.9161
1	1:118030371:A:G	118030371	G	ADD	1536	1.013	9.611	-17.82	19.85	0.1054	0.9161
1	1:198471935:C:T	198471935	T	ADD	1536	-0.762	7.23	-14.93	13.41	-0.1054	0.9161
1	1:198475154:G:A	198475154	A	ADD	1536	-0.762	7.23	-14.93	13.41	-0.1054	0.9161
1	1:198475798:C:T	198475798	T	ADD	1536	-0.762	7.23	-14.93	13.41	-0.1054	0.9161
1	1:198478144:C:T	198478144	T	ADD	1536	-0.762	7.23	-14.93	13.41	-0.1054	0.9161
1	1:198490350:C:T	198490350	T	ADD	1536	-0.762	7.23	-14.93	13.41	-0.1054	0.9161
1	1:198501247:G:A	198501247	A	ADD	1536	-0.762	7.23	-14.93	13.41	-0.1054	0.9161
1	1:206657181:T:A	206657181	T	ADD	1536	-0.4472	4.247	-8.772	7.877	-0.1053	0.9161
2	2:49280705:C:T	49280705	T	ADD	1536	0.5276	5.006	-9.285	10.34	0.1054	0.9161
2	2:130231840:G:A	130231840	A	ADD	1536	0.4586	4.35	-8.067	8.985	0.1054	0.9161
2	2:130234226:A:G	130234226	G	ADD	1536	0.4586	4.35	-8.067	8.985	0.1054	0.9161
2	2:172456061:G:A	172456061	A	ADD	1536	0.5449	5.172	-9.591	10.68	0.1054	0.9161
2	2:218711738:C:A	218711738	A	ADD	1536	0.4593	4.361	-8.087	9.006	0.1053	0.9161
3	3:66854400:G:A	66854400	G	ADD	1536	0.4861	4.612	-8.553	9.526	0.1054	0.9161
3	3:108421775:T:C	108421775	T	ADD	1536	-0.4457	4.231	-8.738	7.846	-0.1053	0.9161
4	4:15548716:A:C	15548716	A	ADD	1536	-0.4459	4.231	-8.739	7.847	-0.1054	0.9161
4	4:15549251:T:C	15549251	T	ADD	1536	-0.4459	4.231	-8.739	7.847	-0.1054	0.9161
4	4:16191362:G:A	16191362	A	ADD	1536	0.4718	4.478	-8.305	9.249	0.1054	0.9161
4	4:56158575:A:G	56158575	G	ADD	1536	-0.5116	4.858	-10.03	9.01	-0.1053	0.9161
5	5:87306776:T:C	87306776	C	ADD	1536	-0.5643	5.357	-11.06	9.936	-0.1053	0.9161
6	6:31363510:C:T	31363510	T	ADD	1536	-0.5934	5.628	-11.62	10.44	-0.1054	0.9161
6	6:32667891:A:C	32667891	C	ADD	1536	0.5208	4.942	-9.166	10.21	0.1054	0.9161
6	6:32668027:A:G	32668027	G	ADD	1536	0.5208	4.942	-9.166	10.21	0.1054	0.9161
6	6:32668388:C:T	32668388	T	ADD	1536	0.5208	4.942	-9.166	10.21	0.1054	0.9161
6	6:32668526:C:T	32668526	T	ADD	1536	0.5208	4.942	-9.166	10.21	0.1054	0.9161
6	6:32668632:G:A	32668632	A	ADD	1536	0.5208	4.942	-9.166	10.21	0.1054	0.9161
6	6:32668819:A:C	32668819	C	ADD	1536	0.5208	4.942	-9.166	10.21	0.1054	0.9161
6	6:101683770:A:G	101683770	G	ADD	1536	-0.6312	5.992	-12.38	11.11	-0.1053	0.9161
7	7:1966831:A:G	1966831	G	ADD	1536	0.4788	4.544	-8.427	9.385	0.1054	0.9161
7	7:9062830:G:A	9062830	A	ADD	1536	0.6739	6.396	-11.86	13.21	0.1054	0.9161
7	7:9063220:T:C	9063220	C	ADD	1536	0.6739	6.396	-11.86	13.21	0.1054	0.9161
7	7:9063558:C:T	9063558	T	ADD	1536	0.6739	6.396	-11.86	13.21	0.1054	0.9161
7	7:9064876:C:G	9064876	G	ADD	1536	0.6739	6.396	-11.86	13.21	0.1054	0.9161
7	7:25888015:T:C	25888015	T	ADD	1536	-0.6131	5.817	-12.01	10.79	-0.1054	0.9161
7	7:25889721:C:T	25889721	C	ADD	1536	-0.6131	5.817	-12.01	10.79	-0.1054	0.9161
7	7:132617122:T:G	132617122	G	ADD	1536	-0.47	4.462	-9.216	8.276	-0.1053	0.9161
7	7:146879235:A:G	146879235	G	ADD	1536	0.7321	6.945	-12.88	14.34	0.1054	0.9161
8	8:2879688:G:A	2879688	A	ADD	1536	-0.4732	4.49	-9.273	8.326	-0.1054	0.9161
8	8:104146731:G:A	104146731	A	ADD	1536	-0.4773	4.528	-9.353	8.398	-0.1054	0.9161
9	9:1413376:A:G	1413376	G	ADD	1536	-0.506	4.801	-9.916	8.904	-0.1054	0.9161
9	9:29015145:G:A	29015145	A	ADD	1536	0.7543	7.163	-13.28	14.79	0.1053	0.9161
9	9:133913740:A:C	133913740	C	ADD	1536	0.7679	7.284	-13.51	15.05	0.1054	0.9161
10	10:20288812:A:G	20288812	A	ADD	1536	-0.4422	4.197	-8.669	7.784	-0.1054	0.9161
10	10:30696092:A:G	30696092	G	ADD	1536	0.4469	4.24	-7.864	8.758	0.1054	0.9161
10	10:83662048:G:A	83662048	G	ADD	1536	-0.5971	5.665	-11.7	10.51	-0.1054	0.9161
11	11:3234937:G:A	3234937	A	ADD	1536	-0.7684	7.29	-15.06	13.52	-0.1054	0.9161
11	11:37567220:C:T	37567220	T	ADD	1536	-0.7199	6.836	-14.12	12.68	-0.1053	0.9161
11	11:37575786:T:G	37575786	G	ADD	1536	-0.7199	6.836	-14.12	12.68	-0.1053	0.9161
12	12:12005589:A:G	12005589	G	ADD	1536	-0.8128	7.716	-15.94	14.31	-0.1053	0.9161
14	14:24244706:A:C	24244706	A	ADD	1536	-0.9361	8.885	-18.35	16.48	-0.1054	0.9161
20	20:15752120:G:T	15752120	T	ADD	1536	0.8555	8.115	-15.05	16.76	0.1054	0.9161
21	21:45625668:T:G	45625668	G	ADD	1536	0.5255	4.987	-9.248	10.3	0.1054	0.9161
22	22:44574000:A:G	44574000	G	ADD	1536	-0.4503	4.271	-8.822	7.922	-0.1054	0.9161
22	22:44574547:A:G	44574547	G	ADD	1536	-0.4503	4.271	-8.822	7.922	-0.1054	0.9161
1	1:10262021:A:C	10262021	C	ADD	1536	-0.4624	4.395	-9.075	8.151	-0.1052	0.9162
1	1:34444969:A:C	34444969	C	ADD	1536	-0.5787	5.502	-11.36	10.2	-0.1052	0.9162
1	1:53455292:T:G	53455292	G	ADD	1536	-0.522	4.961	-10.25	9.202	-0.1052	0.9162
1	1:194115179:A:G	194115179	G	ADD	1536	-0.8747	8.315	-17.17	15.42	-0.1052	0.9162
2	2:340363:A:G	340363	G	ADD	1536	-0.6649	6.318	-13.05	11.72	-0.1052	0.9162
2	2:88441878:C:G	88441878	G	ADD	1536	0.8218	7.808	-14.48	16.13	0.1053	0.9162
2	2:88446777:C:T	88446777	T	ADD	1536	0.8218	7.808	-14.48	16.13	0.1053	0.9162
2	2:88448077:T:C	88448077	C	ADD	1536	0.8218	7.808	-14.48	16.13	0.1053	0.9162
2	2:88449376:C:A	88449376	A	ADD	1536	0.8218	7.808	-14.48	16.13	0.1053	0.9162
2	2:88463547:T:C	88463547	C	ADD	1536	0.8218	7.808	-14.48	16.13	0.1053	0.9162
2	2:101419887:T:C	101419887	C	ADD	1536	-0.7739	7.355	-15.19	13.64	-0.1052	0.9162
2	2:101422395:G:A	101422395	A	ADD	1536	-0.7739	7.355	-15.19	13.64	-0.1052	0.9162
2	2:101423267:G:A	101423267	A	ADD	1536	-0.7739	7.355	-15.19	13.64	-0.1052	0.9162
2	2:101426494:A:T	101426494	T	ADD	1536	-0.7739	7.355	-15.19	13.64	-0.1052	0.9162
2	2:198915467:T:C	198915467	T	ADD	1536	0.4439	4.218	-7.823	8.711	0.1052	0.9162
2	2:198916674:T:C	198916674	T	ADD	1536	0.4439	4.218	-7.823	8.711	0.1052	0.9162
2	2:198918591:A:T	198918591	A	ADD	1536	0.4439	4.218	-7.823	8.711	0.1052	0.9162
2	2:198920560:A:C	198920560	A	ADD	1536	0.4439	4.218	-7.823	8.711	0.1052	0.9162
3	3:112362600:A:G	112362600	G	ADD	1536	-0.5164	4.907	-10.13	9.101	-0.1052	0.9162
3	3:162725923:T:C	162725923	T	ADD	1536	-0.4401	4.183	-8.638	7.757	-0.1052	0.9162
3	3:162725949:G:C	162725949	G	ADD	1536	-0.4401	4.183	-8.638	7.757	-0.1052	0.9162
3	3:162726100:G:C	162726100	G	ADD	1536	-0.4401	4.183	-8.638	7.757	-0.1052	0.9162
3	3:162726470:T:G	162726470	T	ADD	1536	-0.4401	4.183	-8.638	7.757	-0.1052	0.9162
3	3:162726833:A:G	162726833	A	ADD	1536	-0.4401	4.183	-8.638	7.757	-0.1052	0.9162
3	3:162727314:G:A	162727314	G	ADD	1536	-0.4401	4.183	-8.638	7.757	-0.1052	0.9162
3	3:162727665:T:C	162727665	T	ADD	1536	-0.4401	4.183	-8.638	7.757	-0.1052	0.9162
3	3:162727685:T:C	162727685	T	ADD	1536	-0.4401	4.183	-8.638	7.757	-0.1052	0.9162
3	3:162728268:T:G	162728268	T	ADD	1536	-0.4401	4.183	-8.638	7.757	-0.1052	0.9162
3	3:162728380:C:T	162728380	C	ADD	1536	-0.4401	4.183	-8.638	7.757	-0.1052	0.9162
3	3:162728425:T:C	162728425	T	ADD	1536	-0.4401	4.183	-8.638	7.757	-0.1052	0.9162
3	3:162728488:A:G	162728488	A	ADD	1536	-0.4401	4.183	-8.638	7.757	-0.1052	0.9162
3	3:162728643:A:T	162728643	A	ADD	1536	-0.4401	4.183	-8.638	7.757	-0.1052	0.9162
3	3:162729309:T:C	162729309	T	ADD	1536	-0.4401	4.183	-8.638	7.757	-0.1052	0.9162
3	3:162729632:G:A	162729632	G	ADD	1536	-0.4401	4.183	-8.638	7.757	-0.1052	0.9162
4	4:16743507:A:C	16743507	C	ADD	1536	0.4449	4.227	-7.84	8.73	0.1052	0.9162
4	4:177196687:C:T	177196687	T	ADD	1536	-0.487	4.625	-9.552	8.578	-0.1053	0.9162
5	5:36472990:G:A	36472990	A	ADD	1536	-0.4798	4.559	-9.414	8.455	-0.1053	0.9162
5	5:67293409:A:G	67293409	A	ADD	1536	0.5026	4.774	-8.854	9.859	0.1053	0.9162
5	5:79516926:G:A	79516926	A	ADD	1536	-0.6944	6.601	-13.63	12.24	-0.1052	0.9162
5	5:141564645:A:G	141564645	G	ADD	1536	-0.4534	4.309	-8.898	7.992	-0.1052	0.9162
6	6:28682763:T:C	28682763	C	ADD	1536	0.4996	4.749	-8.808	9.807	0.1052	0.9162
6	6:29017486:C:A	29017486	A	ADD	1536	-0.6644	6.314	-13.04	11.71	-0.1052	0.9162
6	6:29052572:C:T	29052572	T	ADD	1536	-0.6644	6.314	-13.04	11.71	-0.1052	0.9162
6	6:32376788:C:T	32376788	C	ADD	1536	0.4904	4.659	-8.642	9.623	0.1052	0.9162
6	6:39004892:G:A	39004892	A	ADD	1536	0.7416	7.044	-13.06	14.55	0.1053	0.9162
6	6:54203396:T:C	54203396	C	ADD	1536	-0.4649	4.416	-9.121	8.191	-0.1053	0.9162
6	6:102610042:C:A	102610042	A	ADD	1536	-0.5115	4.857	-10.03	9.009	-0.1053	0.9162
6	6:121556607:A:G	121556607	G	ADD	1536	0.5406	5.137	-9.528	10.61	0.1052	0.9162
7	7:3672485:G:A	3672485	A	ADD	1536	-0.4568	4.341	-8.965	8.051	-0.1052	0.9162
7	7:3672600:C:T	3672600	T	ADD	1536	-0.4568	4.341	-8.965	8.051	-0.1052	0.9162
7	7:3674705:G:C	3674705	C	ADD	1536	-0.4568	4.341	-8.965	8.051	-0.1052	0.9162
7	7:32570856:C:T	32570856	T	ADD	1536	0.5606	5.325	-9.876	11	0.1053	0.9162
7	7:32572619:C:T	32572619	T	ADD	1536	0.5606	5.325	-9.876	11	0.1053	0.9162
7	7:32574816:A:G	32574816	G	ADD	1536	0.5606	5.325	-9.876	11	0.1053	0.9162
7	7:32574890:C:T	32574890	T	ADD	1536	0.5606	5.325	-9.876	11	0.1053	0.9162
7	7:32575962:A:G	32575962	G	ADD	1536	0.5606	5.325	-9.876	11	0.1053	0.9162
7	7:32575998:G:T	32575998	T	ADD	1536	0.5606	5.325	-9.876	11	0.1053	0.9162
7	7:32576690:A:C	32576690	C	ADD	1536	0.5606	5.325	-9.876	11	0.1053	0.9162
7	7:32578893:T:C	32578893	C	ADD	1536	0.5606	5.325	-9.876	11	0.1053	0.9162
7	7:32579549:C:T	32579549	T	ADD	1536	0.5606	5.325	-9.876	11	0.1053	0.9162
7	7:32584957:C:G	32584957	G	ADD	1536	0.5606	5.325	-9.876	11	0.1053	0.9162
7	7:32585603:C:T	32585603	T	ADD	1536	0.5606	5.325	-9.876	11	0.1053	0.9162
7	7:81821333:T:G	81821333	G	ADD	1536	-0.5185	4.928	-10.18	9.141	-0.1052	0.9162
8	8:15772001:A:G	15772001	G	ADD	1536	-0.487	4.626	-9.554	8.58	-0.1053	0.9162
8	8:16724432:G:A	16724432	A	ADD	1536	0.4528	4.304	-7.983	8.889	0.1052	0.9162
8	8:18258960:C:T	18258960	T	ADD	1536	-0.6132	5.826	-12.03	10.81	-0.1053	0.9162
8	8:23222912:C:T	23222912	T	ADD	1536	-0.5011	4.761	-9.833	8.831	-0.1052	0.9162
8	8:23223950:C:A	23223950	A	ADD	1536	-0.5011	4.761	-9.833	8.831	-0.1052	0.9162
8	8:59800186:C:T	59800186	T	ADD	1536	0.5396	5.126	-9.507	10.59	0.1053	0.9162
8	8:125939445:C:T	125939445	T	ADD	1536	-0.4558	4.331	-8.944	8.033	-0.1052	0.9162
8	8:125940162:T:C	125940162	C	ADD	1536	-0.4558	4.331	-8.944	8.033	-0.1052	0.9162
8	8:125940308:G:A	125940308	A	ADD	1536	-0.4558	4.331	-8.944	8.033	-0.1052	0.9162
8	8:125940505:G:A	125940505	A	ADD	1536	-0.4558	4.331	-8.944	8.033	-0.1052	0.9162
10	10:18301535:C:T	18301535	T	ADD	1536	-0.5739	5.455	-11.27	10.12	-0.1052	0.9162
10	10:18445088:G:A	18445088	G	ADD	1536	0.4613	4.386	-8.135	9.058	0.1052	0.9162
10	10:127828382:T:C	127828382	C	ADD	1536	0.4571	4.343	-8.055	8.969	0.1053	0.9162
11	11:126082218:C:T	126082218	T	ADD	1536	0.5918	5.625	-10.43	11.62	0.1052	0.9162
11	11:126083239:T:C	126083239	C	ADD	1536	0.5918	5.625	-10.43	11.62	0.1052	0.9162
12	12:70480563:G:C	70480563	C	ADD	1536	0.8728	8.295	-15.39	17.13	0.1052	0.9162
12	12:70485906:C:G	70485906	G	ADD	1536	0.8728	8.295	-15.39	17.13	0.1052	0.9162
12	12:70486485:G:A	70486485	A	ADD	1536	0.8728	8.295	-15.39	17.13	0.1052	0.9162
12	12:70490108:T:C	70490108	C	ADD	1536	0.8728	8.295	-15.39	17.13	0.1052	0.9162
12	12:70491987:C:T	70491987	T	ADD	1536	0.8728	8.295	-15.39	17.13	0.1052	0.9162
12	12:70492160:G:T	70492160	T	ADD	1536	0.8728	8.295	-15.39	17.13	0.1052	0.9162
12	12:70499715:C:T	70499715	T	ADD	1536	0.8728	8.295	-15.39	17.13	0.1052	0.9162
12	12:70501072:T:C	70501072	C	ADD	1536	0.8728	8.295	-15.39	17.13	0.1052	0.9162
12	12:70501362:T:C	70501362	C	ADD	1536	0.8728	8.295	-15.39	17.13	0.1052	0.9162
12	12:70501844:C:T	70501844	T	ADD	1536	0.8728	8.295	-15.39	17.13	0.1052	0.9162
12	12:101967488:C:T	101967488	C	ADD	1536	-0.4441	4.222	-8.718	7.83	-0.1052	0.9162
12	12:125203033:T:C	125203033	C	ADD	1536	0.4928	4.683	-8.685	9.67	0.1052	0.9162
12	12:129910889:G:A	129910889	A	ADD	1536	-0.443	4.211	-8.696	7.81	-0.1052	0.9162
13	13:36140612:A:G	36140612	G	ADD	1536	-0.4929	4.686	-9.677	8.691	-0.1052	0.9162
13	13:42579631:G:A	42579631	A	ADD	1536	0.5345	5.078	-9.419	10.49	0.1052	0.9162
13	13:75208995:A:G	75208995	G	ADD	1536	0.6147	5.842	-10.84	12.06	0.1052	0.9162
13	13:75209135:T:C	75209135	C	ADD	1536	0.6147	5.842	-10.84	12.06	0.1052	0.9162
13	13:85812382:A:C	85812382	A	ADD	1536	-0.4452	4.23	-8.735	7.845	-0.1053	0.9162
13	13:85812672:T:G	85812672	T	ADD	1536	-0.4452	4.23	-8.735	7.845	-0.1053	0.9162
13	13:95774697:A:G	95774697	G	ADD	1536	0.5496	5.224	-9.689	10.79	0.1052	0.9162
14	14:26605182:A:G	26605182	G	ADD	1536	-0.7793	7.405	-15.29	13.73	-0.1052	0.9162
14	14:68729224:A:C	68729224	C	ADD	1536	-0.8995	8.548	-17.65	15.85	-0.1052	0.9162
17	17:70633625:C:T	70633625	T	ADD	1536	0.6369	6.055	-11.23	12.5	0.1052	0.9162
20	20:33714805:T:C	33714805	T	ADD	1536	-0.4818	4.578	-9.454	8.49	-0.1053	0.9162
20	20:33715067:G:A	33715067	G	ADD	1536	-0.4818	4.578	-9.454	8.49	-0.1053	0.9162
21	21:41513594:G:A	41513594	A	ADD	1536	0.4695	4.462	-8.275	9.214	0.1052	0.9162
1	1:5827353:G:A	5827353	A	ADD	1536	-0.6638	6.315	-13.04	11.71	-0.1051	0.9163
1	1:17786540:C:T	17786540	T	ADD	1536	-0.546	5.197	-10.73	9.64	-0.1051	0.9163
1	1:55828133:T:C	55828133	C	ADD	1536	0.4647	4.423	-8.204	9.133	0.1051	0.9163
1	1:105113404:C:T	105113404	C	ADD	1536	0.4643	4.417	-8.193	9.122	0.1051	0.9163
1	1:177920754:G:A	177920754	A	ADD	1536	0.6899	6.565	-12.18	13.56	0.1051	0.9163
1	1:240621388:G:A	240621388	A	ADD	1536	0.6555	6.236	-11.57	12.88	0.1051	0.9163
1	1:240621519:G:T	240621519	T	ADD	1536	0.6555	6.236	-11.57	12.88	0.1051	0.9163
1	1:240621644:G:A	240621644	A	ADD	1536	0.6555	6.236	-11.57	12.88	0.1051	0.9163
2	2:18356362:A:G	18356362	G	ADD	1536	-0.4555	4.336	-8.954	8.043	-0.1051	0.9163
2	2:78018076:A:G	78018076	A	ADD	1536	0.4432	4.216	-7.82	8.706	0.1051	0.9163
2	2:115560289:A:G	115560289	A	ADD	1536	-0.5321	5.06	-10.45	9.385	-0.1052	0.9163
2	2:137084195:G:A	137084195	A	ADD	1536	0.5683	5.405	-10.03	11.16	0.1051	0.9163
2	2:137085511:C:T	137085511	T	ADD	1536	0.5683	5.405	-10.03	11.16	0.1051	0.9163
2	2:137092055:T:A	137092055	A	ADD	1536	0.5683	5.405	-10.03	11.16	0.1051	0.9163
2	2:141399837:C:A	141399837	A	ADD	1536	-0.4438	4.221	-8.716	7.829	-0.1051	0.9163
2	2:161051853:A:G	161051853	A	ADD	1536	-0.4465	4.248	-8.772	7.879	-0.1051	0.9163
2	2:228472350:A:G	228472350	G	ADD	1536	0.4929	4.69	-8.7	9.685	0.1051	0.9163
2	2:228472711:A:G	228472711	G	ADD	1536	0.4929	4.69	-8.7	9.685	0.1051	0.9163
2	2:228472826:G:C	228472826	C	ADD	1536	0.4929	4.69	-8.7	9.685	0.1051	0.9163
2	2:228472946:G:A	228472946	A	ADD	1536	0.4929	4.69	-8.7	9.685	0.1051	0.9163
2	2:228473113:T:A	228473113	A	ADD	1536	0.4929	4.69	-8.7	9.685	0.1051	0.9163
2	2:228473211:A:G	228473211	G	ADD	1536	0.4929	4.69	-8.7	9.685	0.1051	0.9163
2	2:228473484:T:C	228473484	C	ADD	1536	0.4929	4.69	-8.7	9.685	0.1051	0.9163
2	2:228473485:T:C	228473485	C	ADD	1536	0.4929	4.69	-8.7	9.685	0.1051	0.9163
2	2:228473697:G:A	228473697	A	ADD	1536	0.4929	4.69	-8.7	9.685	0.1051	0.9163
2	2:228473712:A:T	228473712	T	ADD	1536	0.4929	4.69	-8.7	9.685	0.1051	0.9163
2	2:228473715:T:C	228473715	C	ADD	1536	0.4929	4.69	-8.7	9.685	0.1051	0.9163
2	2:228473770:A:G	228473770	G	ADD	1536	0.4929	4.69	-8.7	9.685	0.1051	0.9163
3	3:81583491:G:A	81583491	A	ADD	1536	-0.8987	8.545	-17.65	15.85	-0.1052	0.9163
3	3:81586990:C:T	81586990	T	ADD	1536	-0.8987	8.545	-17.65	15.85	-0.1052	0.9163
3	3:81589269:C:G	81589269	G	ADD	1536	-0.8987	8.545	-17.65	15.85	-0.1052	0.9163
3	3:81591260:C:T	81591260	T	ADD	1536	-0.8987	8.545	-17.65	15.85	-0.1052	0.9163
3	3:81591719:T:A	81591719	A	ADD	1536	-0.8987	8.545	-17.65	15.85	-0.1052	0.9163
3	3:194242132:A:G	194242132	G	ADD	1536	0.6065	5.773	-10.71	11.92	0.1051	0.9163
4	4:48061012:A:G	48061012	G	ADD	1536	-0.6174	5.875	-12.13	10.9	-0.1051	0.9163
4	4:87276840:A:T	87276840	T	ADD	1536	-0.4834	4.6	-9.499	8.532	-0.1051	0.9163
4	4:106231747:G:A	106231747	A	ADD	1536	0.448	4.263	-7.907	8.803	0.1051	0.9163
5	5:2448590:A:C	2448590	C	ADD	1536	0.6132	5.834	-10.82	12.05	0.1051	0.9163
5	5:3080520:C:G	3080520	G	ADD	1536	0.4659	4.43	-8.216	9.148	0.1052	0.9163
5	5:10644718:G:A	10644718	A	ADD	1536	-0.4653	4.426	-9.14	8.209	-0.1051	0.9163
5	5:10644806:C:A	10644806	A	ADD	1536	-0.4653	4.426	-9.14	8.209	-0.1051	0.9163
5	5:94364723:T:C	94364723	T	ADD	1536	0.4413	4.198	-7.787	8.67	0.1051	0.9163
5	5:131849856:G:A	131849856	A	ADD	1536	0.4526	4.304	-7.984	8.889	0.1051	0.9163
6	6:53457697:G:A	53457697	A	ADD	1536	-0.5477	5.213	-10.76	9.669	-0.1051	0.9163
6	6:70266766:C:T	70266766	T	ADD	1536	0.4364	4.15	-7.697	8.569	0.1052	0.9163
6	6:70268006:G:A	70268006	A	ADD	1536	0.4364	4.15	-7.697	8.569	0.1052	0.9163
6	6:70269365:A:G	70269365	G	ADD	1536	0.4364	4.15	-7.697	8.569	0.1052	0.9163
6	6:70270138:C:T	70270138	T	ADD	1536	0.4364	4.15	-7.697	8.569	0.1052	0.9163
6	6:70273293:A:G	70273293	G	ADD	1536	0.4364	4.15	-7.697	8.569	0.1052	0.9163
6	6:138446289:G:A	138446289	G	ADD	1536	-0.4486	4.269	-8.815	7.918	-0.1051	0.9163
7	7:97634625:G:A	97634625	A	ADD	1536	0.7101	6.757	-12.53	13.95	0.1051	0.9163
7	7:124070482:C:T	124070482	T	ADD	1536	0.5454	5.189	-9.625	10.72	0.1051	0.9163
8	8:2942521:C:A	2942521	A	ADD	1536	0.476	4.527	-8.397	9.349	0.1052	0.9163
8	8:4644361:C:T	4644361	T	ADD	1536	-0.5012	4.766	-9.842	8.839	-0.1052	0.9163
8	8:13780356:C:G	13780356	G	ADD	1536	-0.5544	5.277	-10.9	9.788	-0.1051	0.9163
8	8:25628984:G:C	25628984	C	ADD	1536	0.5605	5.333	-9.892	11.01	0.1051	0.9163
8	8:26776342:C:T	26776342	T	ADD	1536	0.5792	5.51	-10.22	11.38	0.1051	0.9163
9	9:71962023:T:C	71962023	C	ADD	1536	0.4809	4.576	-8.488	9.45	0.1051	0.9163
10	10:59708275:A:G	59708275	G	ADD	1536	-0.6546	6.23	-12.86	11.56	-0.1051	0.9163
10	10:59713269:A:G	59713269	G	ADD	1536	-0.6546	6.23	-12.86	11.56	-0.1051	0.9163
11	11:120069087:G:A	120069087	A	ADD	1536	0.7317	6.963	-12.91	14.38	0.1051	0.9163
12	12:47220968:T:C	47220968	C	ADD	1536	-0.52	4.945	-10.21	9.173	-0.1052	0.9163
12	12:75229278:A:G	75229278	G	ADD	1536	-0.7139	6.795	-14.03	12.6	-0.1051	0.9163
16	16:13519637:A:C	13519637	C	ADD	1536	0.5066	4.819	-8.938	9.951	0.1051	0.9163
16	16:13521452:A:G	13521452	G	ADD	1536	0.5066	4.819	-8.938	9.951	0.1051	0.9163
16	16:56972713:G:A	56972713	A	ADD	1536	-0.708	6.738	-13.91	12.5	-0.1051	0.9163
18	18:51497099:G:A	51497099	A	ADD	1536	-0.4475	4.255	-8.788	7.893	-0.1052	0.9163
18	18:51499012:T:C	51499012	C	ADD	1536	-0.4475	4.255	-8.788	7.893	-0.1052	0.9163
19	19:30597507:A:G	30597507	A	ADD	1536	0.456	4.34	-8.051	8.963	0.1051	0.9163
20	20:49740819:T:C	49740819	C	ADD	1536	-0.7735	7.36	-15.2	13.65	-0.1051	0.9163
20	20:49741474:C:T	49741474	T	ADD	1536	-0.7735	7.36	-15.2	13.65	-0.1051	0.9163
20	20:49741544:G:A	49741544	A	ADD	1536	-0.7735	7.36	-15.2	13.65	-0.1051	0.9163
20	20:49741626:C:T	49741626	T	ADD	1536	-0.7735	7.36	-15.2	13.65	-0.1051	0.9163
22	22:49128427:A:G	49128427	G	ADD	1536	0.7122	6.773	-12.56	13.99	0.1052	0.9163
22	22:49532043:A:G	49532043	G	ADD	1536	0.5239	4.982	-9.241	10.29	0.1051	0.9163
1	1:48828015:A:C	48828015	A	ADD	1536	-0.4485	4.269	-8.816	7.919	-0.105	0.9164
2	2:155313061:A:G	155313061	G	ADD	1536	-0.4701	4.478	-9.247	8.306	-0.105	0.9164
2	2:155313749:A:G	155313749	G	ADD	1536	-0.4701	4.478	-9.247	8.306	-0.105	0.9164
2	2:180139951:A:G	180139951	G	ADD	1536	0.4713	4.492	-8.332	9.275	0.1049	0.9164
2	2:225229487:A:G	225229487	G	ADD	1536	0.4438	4.226	-7.839	8.726	0.105	0.9164
2	2:241833853:A:G	241833853	G	ADD	1536	0.5161	4.917	-9.121	10.15	0.105	0.9164
3	3:78646942:T:G	78646942	G	ADD	1536	0.441	4.199	-7.788	8.67	0.105	0.9164
3	3:175923910:A:T	175923910	T	ADD	1536	0.4883	4.652	-8.63	9.606	0.105	0.9164
4	4:4288951:T:A	4288951	A	ADD	1536	0.4608	4.387	-8.138	9.06	0.105	0.9164
4	4:4289165:C:G	4289165	G	ADD	1536	0.4608	4.387	-8.138	9.06	0.105	0.9164
4	4:20952556:G:A	20952556	G	ADD	1536	-0.5853	5.572	-11.51	10.34	-0.105	0.9164
4	4:161298479:G:C	161298479	C	ADD	1536	-0.9181	8.75	-18.07	16.23	-0.1049	0.9164
5	5:60488167:A:G	60488167	G	ADD	1536	0.7713	7.351	-13.64	15.18	0.1049	0.9164
5	5:60488379:G:C	60488379	C	ADD	1536	0.7713	7.351	-13.64	15.18	0.1049	0.9164
5	5:118978499:G:A	118978499	A	ADD	1536	-0.4562	4.346	-8.975	8.063	-0.105	0.9164
5	5:118979899:G:T	118979899	T	ADD	1536	-0.4562	4.346	-8.975	8.063	-0.105	0.9164
5	5:125031975:G:T	125031975	T	ADD	1536	-0.4627	4.409	-9.104	8.179	-0.105	0.9164
5	5:158462323:A:T	158462323	T	ADD	1536	0.5409	5.151	-9.554	10.64	0.105	0.9164
6	6:16641380:G:C	16641380	C	ADD	1536	-0.4475	4.264	-8.806	7.911	-0.1049	0.9164
6	6:29939978:C:A	29939978	A	ADD	1536	0.5397	5.143	-9.541	10.62	0.1049	0.9164
6	6:132788323:C:A	132788323	C	ADD	1536	0.6375	6.075	-11.27	12.54	0.1049	0.9164
6	6:132794904:G:A	132794904	G	ADD	1536	0.6375	6.075	-11.27	12.54	0.1049	0.9164
6	6:133907283:C:A	133907283	A	ADD	1536	0.527	5.019	-9.311	10.37	0.105	0.9164
7	7:24026625:A:G	24026625	G	ADD	1536	0.4579	4.359	-8.086	9.002	0.105	0.9164
7	7:90098903:A:C	90098903	A	ADD	1536	0.4575	4.359	-8.086	9.001	0.105	0.9164
7	7:90099368:A:G	90099368	A	ADD	1536	0.4575	4.359	-8.086	9.001	0.105	0.9164
7	7:105554522:C:A	105554522	A	ADD	1536	0.6413	6.111	-11.34	12.62	0.105	0.9164
7	7:157814865:G:A	157814865	A	ADD	1536	0.8024	7.639	-14.17	15.77	0.105	0.9164
8	8:16815192:T:C	16815192	C	ADD	1536	-0.4545	4.329	-8.938	8.029	-0.105	0.9164
8	8:111179565:T:C	111179565	T	ADD	1536	0.4409	4.201	-7.793	8.675	0.1049	0.9164
8	8:111181468:A:C	111181468	A	ADD	1536	0.4409	4.201	-7.793	8.675	0.1049	0.9164
9	9:36135923:T:C	36135923	C	ADD	1536	0.4818	4.59	-8.514	9.478	0.105	0.9164
9	9:130779381:G:A	130779381	A	ADD	1536	0.6607	6.296	-11.68	13	0.1049	0.9164
10	10:44715598:T:C	44715598	C	ADD	1536	-0.6823	6.497	-13.42	12.05	-0.105	0.9164
10	10:44716144:A:G	44716144	G	ADD	1536	-0.6823	6.497	-13.42	12.05	-0.105	0.9164
10	10:44716469:G:A	44716469	A	ADD	1536	-0.6823	6.497	-13.42	12.05	-0.105	0.9164
11	11:5406901:C:T	5406901	T	ADD	1536	-0.741	7.06	-14.58	13.1	-0.105	0.9164
11	11:5406902:G:T	5406902	T	ADD	1536	-0.741	7.06	-14.58	13.1	-0.105	0.9164
11	11:13194858:A:C	13194858	C	ADD	1536	-0.7526	7.173	-14.81	13.31	-0.1049	0.9164
11	11:99828120:G:C	99828120	C	ADD	1536	-0.5561	5.295	-10.93	9.821	-0.105	0.9164
11	11:117795942:A:G	117795942	G	ADD	1536	-0.5395	5.136	-10.6	9.526	-0.105	0.9164
12	12:75972957:G:A	75972957	G	ADD	1536	0.4921	4.688	-8.696	9.68	0.105	0.9164
12	12:86109637:G:A	86109637	G	ADD	1536	0.4508	4.294	-7.966	8.868	0.105	0.9164
12	12:114043056:T:C	114043056	T	ADD	1536	-0.4576	4.359	-9	8.085	-0.105	0.9164
13	13:51480920:A:C	51480920	C	ADD	1536	-0.7052	6.717	-13.87	12.46	-0.105	0.9164
13	13:70896819:T:A	70896819	A	ADD	1536	-0.4955	4.718	-9.743	8.752	-0.105	0.9164
13	13:70896820:A:T	70896820	T	ADD	1536	-0.4955	4.718	-9.743	8.752	-0.105	0.9164
13	13:70897711:C:A	70897711	A	ADD	1536	-0.4955	4.718	-9.743	8.752	-0.105	0.9164
13	13:70897753:A:G	70897753	G	ADD	1536	-0.4955	4.718	-9.743	8.752	-0.105	0.9164
13	13:70899896:C:G	70899896	G	ADD	1536	-0.4955	4.718	-9.743	8.752	-0.105	0.9164
13	13:70900973:T:C	70900973	C	ADD	1536	-0.4955	4.718	-9.743	8.752	-0.105	0.9164
13	13:90340757:C:T	90340757	T	ADD	1536	0.528	5.026	-9.323	10.38	0.105	0.9164
13	13:105719249:A:G	105719249	G	ADD	1536	-0.6347	6.049	-12.49	11.22	-0.1049	0.9164
13	13:115037613:G:A	115037613	G	ADD	1536	0.4456	4.243	-7.87	8.761	0.105	0.9164
14	14:24802018:G:A	24802018	A	ADD	1536	-0.4716	4.49	-9.272	8.329	-0.105	0.9164
14	14:96210187:A:G	96210187	G	ADD	1536	0.474	4.515	-8.375	9.323	0.105	0.9164
15	15:29431765:A:G	29431765	G	ADD	1536	0.9058	8.628	-16	17.82	0.105	0.9164
16	16:8424683:A:G	8424683	G	ADD	1536	0.7484	7.128	-13.22	14.72	0.105	0.9164
16	16:8425281:G:C	8425281	C	ADD	1536	0.7484	7.128	-13.22	14.72	0.105	0.9164
16	16:8425411:G:A	8425411	A	ADD	1536	0.7484	7.128	-13.22	14.72	0.105	0.9164
16	16:8426025:A:C	8426025	C	ADD	1536	0.7484	7.128	-13.22	14.72	0.105	0.9164
16	16:80887223:T:C	80887223	C	ADD	1536	0.5372	5.116	-9.49	10.56	0.105	0.9164
17	17:6208045:A:G	6208045	G	ADD	1536	0.4978	4.742	-8.797	9.793	0.105	0.9164
17	17:14742261:A:C	14742261	C	ADD	1536	-0.6121	5.831	-12.04	10.82	-0.105	0.9164
20	20:19350389:G:A	19350389	A	ADD	1536	0.492	4.684	-8.688	9.672	0.105	0.9164
21	21:32452932:C:A	32452932	C	ADD	1536	-0.4813	4.585	-9.468	8.505	-0.105	0.9164
1	1:40274047:G:A	40274047	A	ADD	1536	0.7533	7.186	-13.33	14.84	0.1048	0.9165
1	1:210615064:C:A	210615064	C	ADD	1536	0.4375	4.171	-7.738	8.613	0.1049	0.9165
2	2:29003758:T:C	29003758	C	ADD	1536	0.5761	5.496	-10.2	11.35	0.1048	0.9165
2	2:65828478:C:T	65828478	T	ADD	1536	0.462	4.407	-8.175	9.099	0.1048	0.9165
2	2:65828653:G:A	65828653	A	ADD	1536	0.462	4.407	-8.175	9.099	0.1048	0.9165
2	2:65828704:G:A	65828704	A	ADD	1536	0.462	4.407	-8.175	9.099	0.1048	0.9165
3	3:86353270:A:G	86353270	G	ADD	1536	-0.7871	7.507	-15.5	13.93	-0.1049	0.9165
3	3:88591633:T:G	88591633	G	ADD	1536	0.5519	5.262	-9.761	10.86	0.1049	0.9165
3	3:88593023:G:T	88593023	T	ADD	1536	0.5519	5.262	-9.761	10.86	0.1049	0.9165
3	3:88595237:C:T	88595237	T	ADD	1536	0.5519	5.262	-9.761	10.86	0.1049	0.9165
3	3:88595380:G:A	88595380	A	ADD	1536	0.5519	5.262	-9.761	10.86	0.1049	0.9165
3	3:88596105:C:T	88596105	T	ADD	1536	0.5519	5.262	-9.761	10.86	0.1049	0.9165
3	3:88597404:A:G	88597404	G	ADD	1536	0.5519	5.262	-9.761	10.86	0.1049	0.9165
3	3:88599449:C:T	88599449	T	ADD	1536	0.5519	5.262	-9.761	10.86	0.1049	0.9165
3	3:88599599:T:C	88599599	C	ADD	1536	0.5519	5.262	-9.761	10.86	0.1049	0.9165
3	3:88602591:A:G	88602591	G	ADD	1536	0.5519	5.262	-9.761	10.86	0.1049	0.9165
3	3:88602713:C:T	88602713	T	ADD	1536	0.5519	5.262	-9.761	10.86	0.1049	0.9165
3	3:88605235:A:C	88605235	C	ADD	1536	0.5519	5.262	-9.761	10.86	0.1049	0.9165
3	3:88606106:C:T	88606106	T	ADD	1536	0.5519	5.262	-9.761	10.86	0.1049	0.9165
3	3:88606850:C:T	88606850	T	ADD	1536	0.5519	5.262	-9.761	10.86	0.1049	0.9165
3	3:88608511:T:C	88608511	C	ADD	1536	0.5519	5.262	-9.761	10.86	0.1049	0.9165
3	3:88609324:C:T	88609324	T	ADD	1536	0.5519	5.262	-9.761	10.86	0.1049	0.9165
3	3:88609957:A:C	88609957	C	ADD	1536	0.5519	5.262	-9.761	10.86	0.1049	0.9165
3	3:88610511:A:T	88610511	T	ADD	1536	0.5519	5.262	-9.761	10.86	0.1049	0.9165
3	3:88610565:G:A	88610565	A	ADD	1536	0.5519	5.262	-9.761	10.86	0.1049	0.9165
3	3:88613657:G:A	88613657	A	ADD	1536	0.5519	5.262	-9.761	10.86	0.1049	0.9165
3	3:88613688:C:T	88613688	T	ADD	1536	0.5519	5.262	-9.761	10.86	0.1049	0.9165
3	3:88616862:G:A	88616862	A	ADD	1536	0.5519	5.262	-9.761	10.86	0.1049	0.9165
3	3:88617029:A:G	88617029	G	ADD	1536	0.5519	5.262	-9.761	10.86	0.1049	0.9165
3	3:118085921:C:T	118085921	T	ADD	1536	-0.4954	4.726	-9.758	8.767	-0.1048	0.9165
3	3:189218873:G:T	189218873	T	ADD	1536	-0.4494	4.283	-8.844	7.945	-0.1049	0.9165
4	4:4852903:G:C	4852903	C	ADD	1536	-0.4427	4.221	-8.716	7.831	-0.1049	0.9165
4	4:16713403:A:G	16713403	G	ADD	1536	0.4413	4.208	-7.805	8.688	0.1049	0.9165
4	4:44400111:C:T	44400111	T	ADD	1536	-0.4562	4.349	-8.98	8.068	-0.1049	0.9165
4	4:157406422:G:T	157406422	T	ADD	1536	-0.7666	7.308	-15.09	13.56	-0.1049	0.9165
4	4:171680480:A:T	171680480	T	ADD	1536	0.5082	4.844	-8.987	10	0.1049	0.9165
4	4:189029265:T:A	189029265	T	ADD	1536	-0.4544	4.335	-8.952	8.043	-0.1048	0.9165
5	5:55749400:G:A	55749400	A	ADD	1536	-0.7372	7.033	-14.52	13.05	-0.1048	0.9165
5	5:115573095:A:T	115573095	T	ADD	1536	0.6828	6.515	-12.09	13.45	0.1048	0.9165
5	5:115575286:T:G	115575286	G	ADD	1536	0.6828	6.515	-12.09	13.45	0.1048	0.9165
5	5:172242179:G:A	172242179	A	ADD	1536	-0.4545	4.336	-8.953	8.044	-0.1048	0.9165
6	6:70890224:G:A	70890224	A	ADD	1536	-0.8071	7.699	-15.9	14.28	-0.1048	0.9165
7	7:110681641:A:G	110681641	G	ADD	1536	0.533	5.084	-9.431	10.5	0.1048	0.9165
8	8:2084377:T:G	2084377	G	ADD	1536	-0.5329	5.081	-10.49	9.425	-0.1049	0.9165
8	8:4204695:T:G	4204695	G	ADD	1536	-0.6693	6.384	-13.18	11.84	-0.1048	0.9165
8	8:140949372:G:A	140949372	A	ADD	1536	0.5487	5.233	-9.708	10.81	0.1049	0.9165
8	8:140950509:C:T	140950509	T	ADD	1536	0.5487	5.233	-9.708	10.81	0.1049	0.9165
8	8:140951496:G:A	140951496	A	ADD	1536	0.5487	5.233	-9.708	10.81	0.1049	0.9165
8	8:140952295:C:T	140952295	T	ADD	1536	0.5487	5.233	-9.708	10.81	0.1049	0.9165
8	8:141573358:G:A	141573358	G	ADD	1536	-0.4615	4.403	-9.092	8.169	-0.1048	0.9165
9	9:116553683:G:A	116553683	A	ADD	1536	-0.4894	4.667	-9.637	8.658	-0.1049	0.9165
9	9:121475729:C:A	121475729	C	ADD	1536	-0.4449	4.241	-8.756	7.866	-0.1049	0.9165
10	10:65313584:G:A	65313584	A	ADD	1536	0.4869	4.642	-8.612	9.585	0.1049	0.9165
10	10:65314618:T:A	65314618	A	ADD	1536	0.4869	4.642	-8.612	9.585	0.1049	0.9165
10	10:65319483:T:C	65319483	C	ADD	1536	0.4869	4.642	-8.612	9.585	0.1049	0.9165
10	10:65325130:C:T	65325130	T	ADD	1536	0.4869	4.642	-8.612	9.585	0.1049	0.9165
10	10:65327230:G:A	65327230	A	ADD	1536	0.4869	4.642	-8.612	9.585	0.1049	0.9165
11	11:62183839:G:A	62183839	A	ADD	1536	0.8543	8.149	-15.12	16.83	0.1048	0.9165
11	11:62185598:A:G	62185598	G	ADD	1536	-0.457	4.36	-9.002	8.088	-0.1048	0.9165
11	11:62189209:T:C	62189209	C	ADD	1536	0.8543	8.149	-15.12	16.83	0.1048	0.9165
11	11:85506994:G:A	85506994	A	ADD	1536	-0.7319	6.983	-14.42	12.95	-0.1048	0.9165
11	11:88365975:G:A	88365975	A	ADD	1536	-0.8787	8.384	-17.31	15.55	-0.1048	0.9165
11	11:93212775:G:A	93212775	A	ADD	1536	-0.4702	4.481	-9.253	8.313	-0.1049	0.9165
11	11:98423782:C:T	98423782	T	ADD	1536	0.4538	4.329	-8.032	8.939	0.1048	0.9165
11	11:98741292:C:T	98741292	T	ADD	1536	0.6787	6.472	-12.01	13.36	0.1049	0.9165
11	11:98741721:G:T	98741721	T	ADD	1536	0.6787	6.472	-12.01	13.36	0.1049	0.9165
12	12:99837070:A:G	99837070	A	ADD	1536	-0.4615	4.401	-9.088	8.165	-0.1049	0.9165
12	12:119395209:T:A	119395209	T	ADD	1536	-0.4431	4.228	-8.729	7.843	-0.1048	0.9165
13	13:51334202:C:G	51334202	C	ADD	1536	0.4472	4.265	-7.912	8.807	0.1048	0.9165
13	13:105701736:G:A	105701736	A	ADD	1536	-0.636	6.062	-12.52	11.25	-0.1049	0.9165
13	13:105701894:T:A	105701894	A	ADD	1536	-0.636	6.062	-12.52	11.25	-0.1049	0.9165
13	13:114993772:G:A	114993772	A	ADD	1536	0.5747	5.483	-10.17	11.32	0.1048	0.9165
14	14:24826154:T:C	24826154	C	ADD	1536	0.4385	4.184	-7.762	8.639	0.1048	0.9165
14	14:40480824:G:C	40480824	G	ADD	1536	0.4587	4.374	-8.115	9.032	0.1049	0.9165
14	14:76557198:T:C	76557198	C	ADD	1536	-0.8077	7.703	-15.9	14.29	-0.1049	0.9165
15	15:42085017:A:C	42085017	C	ADD	1536	0.4825	4.602	-8.537	9.502	0.1048	0.9165
15	15:74220599:A:G	74220599	G	ADD	1536	-0.7488	7.144	-14.75	13.25	-0.1048	0.9165
15	15:74221157:C:T	74221157	T	ADD	1536	-0.7488	7.144	-14.75	13.25	-0.1048	0.9165
15	15:87221126:A:G	87221126	A	ADD	1536	0.7735	7.379	-13.69	15.24	0.1048	0.9165
16	16:7289570:A:C	7289570	C	ADD	1536	-0.4716	4.499	-9.29	8.347	-0.1048	0.9165
16	16:71292172:A:C	71292172	C	ADD	1536	-0.4738	4.517	-9.326	8.379	-0.1049	0.9165
16	16:71301668:G:A	71301668	A	ADD	1536	-0.4738	4.517	-9.326	8.379	-0.1049	0.9165
17	17:10181758:C:T	10181758	T	ADD	1536	-0.7077	6.75	-13.94	12.52	-0.1048	0.9165
17	17:32579323:G:T	32579323	T	ADD	1536	0.7541	7.194	-13.35	14.85	0.1048	0.9165
17	17:32579958:G:C	32579958	C	ADD	1536	0.7541	7.194	-13.35	14.85	0.1048	0.9165
17	17:32580558:A:G	32580558	G	ADD	1536	0.7541	7.194	-13.35	14.85	0.1048	0.9165
19	19:51997187:C:G	51997187	G	ADD	1536	-0.7985	7.611	-15.72	14.12	-0.1049	0.9165
1	1:20972111:G:A	20972111	A	ADD	1536	-0.4803	4.586	-9.468	8.507	-0.1047	0.9166
1	1:23748440:G:A	23748440	A	ADD	1536	-0.5168	4.935	-10.19	9.155	-0.1047	0.9166
1	1:151555741:A:G	151555741	A	ADD	1536	-0.516	4.927	-10.17	9.14	-0.1047	0.9166
1	1:161758744:T:C	161758744	C	ADD	1536	0.5467	5.222	-9.688	10.78	0.1047	0.9166
1	1:161770426:C:A	161770426	A	ADD	1536	0.5467	5.222	-9.688	10.78	0.1047	0.9166
1	1:167779865:A:C	167779865	C	ADD	1536	-1.009	9.626	-19.88	17.86	-0.1048	0.9166
2	2:8388038:G:A	8388038	A	ADD	1536	-0.6254	5.97	-12.33	11.08	-0.1048	0.9166
2	2:67684601:C:T	67684601	C	ADD	1536	-0.4647	4.438	-9.164	8.234	-0.1047	0.9166
2	2:67684712:T:C	67684712	T	ADD	1536	-0.4647	4.438	-9.164	8.234	-0.1047	0.9166
2	2:67685092:G:A	67685092	G	ADD	1536	-0.4647	4.438	-9.164	8.234	-0.1047	0.9166
2	2:67685216:G:A	67685216	G	ADD	1536	-0.4647	4.438	-9.164	8.234	-0.1047	0.9166
2	2:67685433:G:T	67685433	G	ADD	1536	-0.4647	4.438	-9.164	8.234	-0.1047	0.9166
2	2:67685779:G:A	67685779	G	ADD	1536	-0.4647	4.438	-9.164	8.234	-0.1047	0.9166
3	3:23206858:T:C	23206858	C	ADD	1536	-0.6305	6.023	-12.44	11.17	-0.1047	0.9166
3	3:30026811:G:A	30026811	A	ADD	1536	0.5835	5.571	-10.34	11.5	0.1047	0.9166
3	3:35371916:T:C	35371916	C	ADD	1536	0.7282	6.955	-12.9	14.36	0.1047	0.9166
3	3:35373047:C:T	35373047	T	ADD	1536	0.7282	6.955	-12.9	14.36	0.1047	0.9166
3	3:115204495:A:T	115204495	T	ADD	1536	-0.5007	4.781	-9.87	8.869	-0.1047	0.9166
3	3:117838369:A:G	117838369	G	ADD	1536	0.4581	4.375	-8.116	9.033	0.1047	0.9166
3	3:117854381:G:C	117854381	C	ADD	1536	0.4581	4.375	-8.116	9.033	0.1047	0.9166
3	3:184890501:G:A	184890501	G	ADD	1536	-0.4532	4.327	-8.935	8.029	-0.1047	0.9166
3	3:192286424:C:T	192286424	C	ADD	1536	-0.4488	4.283	-8.843	7.945	-0.1048	0.9166
4	4:77173476:C:T	77173476	T	ADD	1536	0.5836	5.569	-10.33	11.5	0.1048	0.9166
4	4:97711707:A:G	97711707	A	ADD	1536	-0.5007	4.778	-9.866	8.865	-0.1048	0.9166
4	4:122159969:G:A	122159969	A	ADD	1536	-0.5357	5.115	-10.56	9.49	-0.1047	0.9166
5	5:161448382:C:T	161448382	T	ADD	1536	0.591	5.646	-10.47	11.66	0.1047	0.9166
6	6:29132501:T:A	29132501	A	ADD	1536	0.5015	4.787	-8.881	9.884	0.1048	0.9166
6	6:29147833:A:G	29147833	G	ADD	1536	0.5015	4.787	-8.881	9.884	0.1048	0.9166
6	6:29159009:C:A	29159009	A	ADD	1536	0.5015	4.787	-8.881	9.884	0.1048	0.9166
6	6:32324544:A:G	32324544	G	ADD	1536	-0.5045	4.814	-9.941	8.932	-0.1048	0.9166
6	6:32324641:A:G	32324641	G	ADD	1536	-0.5045	4.814	-9.941	8.932	-0.1048	0.9166
6	6:32324817:C:T	32324817	T	ADD	1536	-0.5045	4.814	-9.941	8.932	-0.1048	0.9166
6	6:32324945:G:A	32324945	A	ADD	1536	-0.5045	4.814	-9.941	8.932	-0.1048	0.9166
6	6:32325138:A:G	32325138	G	ADD	1536	-0.5045	4.814	-9.941	8.932	-0.1048	0.9166
6	6:32325399:T:C	32325399	C	ADD	1536	-0.5045	4.814	-9.941	8.932	-0.1048	0.9166
6	6:32326165:G:A	32326165	A	ADD	1536	-0.5045	4.814	-9.941	8.932	-0.1048	0.9166
6	6:32327075:C:G	32327075	G	ADD	1536	-0.5045	4.814	-9.941	8.932	-0.1048	0.9166
6	6:32327839:A:G	32327839	G	ADD	1536	-0.5045	4.814	-9.941	8.932	-0.1048	0.9166
6	6:32327969:C:T	32327969	T	ADD	1536	-0.5045	4.814	-9.941	8.932	-0.1048	0.9166
6	6:32328237:A:T	32328237	T	ADD	1536	-0.5045	4.814	-9.941	8.932	-0.1048	0.9166
6	6:32330021:G:A	32330021	A	ADD	1536	-0.5045	4.814	-9.941	8.932	-0.1048	0.9166
6	6:32330035:C:T	32330035	T	ADD	1536	-0.5045	4.814	-9.941	8.932	-0.1048	0.9166
6	6:32330092:C:T	32330092	T	ADD	1536	-0.5045	4.814	-9.941	8.932	-0.1048	0.9166
6	6:32330306:A:G	32330306	G	ADD	1536	-0.5045	4.814	-9.941	8.932	-0.1048	0.9166
6	6:32330430:C:T	32330430	T	ADD	1536	-0.5045	4.814	-9.941	8.932	-0.1048	0.9166
6	6:32330937:A:G	32330937	G	ADD	1536	-0.5045	4.814	-9.941	8.932	-0.1048	0.9166
6	6:45029019:T:A	45029019	A	ADD	1536	-0.4645	4.433	-9.153	8.224	-0.1048	0.9166
6	6:45029896:G:C	45029896	C	ADD	1536	-0.4645	4.433	-9.153	8.224	-0.1048	0.9166
6	6:45030334:G:A	45030334	A	ADD	1536	-0.4645	4.433	-9.153	8.224	-0.1048	0.9166
6	6:45030391:G:A	45030391	A	ADD	1536	-0.4645	4.433	-9.153	8.224	-0.1048	0.9166
6	6:45030392:C:A	45030392	A	ADD	1536	-0.4645	4.433	-9.153	8.224	-0.1048	0.9166
6	6:45030487:C:G	45030487	G	ADD	1536	-0.4645	4.433	-9.153	8.224	-0.1048	0.9166
6	6:45030818:G:C	45030818	C	ADD	1536	-0.4645	4.433	-9.153	8.224	-0.1048	0.9166
6	6:45031158:C:G	45031158	G	ADD	1536	-0.4645	4.433	-9.153	8.224	-0.1048	0.9166
6	6:45035436:A:T	45035436	T	ADD	1536	-0.4645	4.433	-9.153	8.224	-0.1048	0.9166
6	6:45046961:C:T	45046961	T	ADD	1536	-0.4645	4.433	-9.153	8.224	-0.1048	0.9166
6	6:45048243:A:G	45048243	G	ADD	1536	-0.4645	4.433	-9.153	8.224	-0.1048	0.9166
6	6:45048254:T:C	45048254	C	ADD	1536	-0.4645	4.433	-9.153	8.224	-0.1048	0.9166
6	6:45049575:T:C	45049575	C	ADD	1536	-0.4645	4.433	-9.153	8.224	-0.1048	0.9166
6	6:45053617:G:A	45053617	A	ADD	1536	-0.4645	4.433	-9.153	8.224	-0.1048	0.9166
6	6:101426527:C:G	101426527	G	ADD	1536	0.6396	6.108	-11.33	12.61	0.1047	0.9166
6	6:107791661:A:G	107791661	A	ADD	1536	0.4941	4.72	-8.757	9.745	0.1047	0.9166
6	6:109596168:A:G	109596168	A	ADD	1536	0.4498	4.293	-7.964	8.863	0.1048	0.9166
6	6:109597711:A:G	109597711	A	ADD	1536	0.4498	4.293	-7.964	8.863	0.1048	0.9166
6	6:169433266:T:A	169433266	A	ADD	1536	-0.7104	6.78	-14	12.58	-0.1048	0.9166
7	7:424694:G:A	424694	A	ADD	1536	0.4705	4.489	-8.329	9.27	0.1048	0.9166
7	7:103699387:C:G	103699387	C	ADD	1536	-0.443	4.232	-8.738	7.852	-0.1047	0.9166
7	7:103701330:G:A	103701330	G	ADD	1536	-0.443	4.232	-8.738	7.852	-0.1047	0.9166
7	7:156754079:G:C	156754079	C	ADD	1536	-0.4516	4.312	-8.904	8	-0.1047	0.9166
8	8:491735:G:A	491735	G	ADD	1536	-0.4639	4.432	-9.151	8.223	-0.1047	0.9166
8	8:6171627:A:C	6171627	C	ADD	1536	-0.8896	8.494	-17.54	15.76	-0.1047	0.9166
8	8:6171660:G:A	6171660	A	ADD	1536	-0.8896	8.494	-17.54	15.76	-0.1047	0.9166
8	8:15769472:C:T	15769472	T	ADD	1536	0.4504	4.301	-7.98	8.881	0.1047	0.9166
8	8:60851597:A:G	60851597	A	ADD	1536	-0.4603	4.392	-9.069	8.149	-0.1048	0.9166
8	8:119906692:C:G	119906692	G	ADD	1536	-0.5067	4.835	-9.984	8.97	-0.1048	0.9166
9	9:89246854:A:G	89246854	G	ADD	1536	0.448	4.279	-7.939	8.835	0.1047	0.9166
9	9:89246924:T:C	89246924	C	ADD	1536	0.448	4.279	-7.939	8.835	0.1047	0.9166
10	10:704828:C:T	704828	T	ADD	1536	0.6486	6.19	-11.48	12.78	0.1048	0.9166
10	10:15530550:C:A	15530550	A	ADD	1536	0.6323	6.038	-11.2	12.47	0.1047	0.9166
10	10:33464138:A:G	33464138	G	ADD	1536	0.6469	6.179	-11.46	12.76	0.1047	0.9166
10	10:111332634:G:A	111332634	A	ADD	1536	0.466	4.449	-8.254	9.186	0.1047	0.9166
12	12:102304665:T:C	102304665	C	ADD	1536	-0.5144	4.913	-10.14	9.116	-0.1047	0.9166
12	12:102304736:A:G	102304736	G	ADD	1536	-0.5144	4.913	-10.14	9.116	-0.1047	0.9166
12	12:102304990:A:G	102304990	G	ADD	1536	-0.5144	4.913	-10.14	9.116	-0.1047	0.9166
12	12:102305368:C:T	102305368	T	ADD	1536	-0.5144	4.913	-10.14	9.116	-0.1047	0.9166
12	12:102305688:A:G	102305688	G	ADD	1536	-0.5144	4.913	-10.14	9.116	-0.1047	0.9166
12	12:102305837:T:C	102305837	C	ADD	1536	-0.5144	4.913	-10.14	9.116	-0.1047	0.9166
12	12:102305959:A:C	102305959	C	ADD	1536	-0.5144	4.913	-10.14	9.116	-0.1047	0.9166
12	12:102306039:T:C	102306039	C	ADD	1536	-0.5144	4.913	-10.14	9.116	-0.1047	0.9166
12	12:102306315:T:G	102306315	G	ADD	1536	-0.5144	4.913	-10.14	9.116	-0.1047	0.9166
12	12:102306578:T:C	102306578	C	ADD	1536	-0.5144	4.913	-10.14	9.116	-0.1047	0.9166
12	12:102306785:T:C	102306785	C	ADD	1536	-0.5144	4.913	-10.14	9.116	-0.1047	0.9166
12	12:102307435:G:T	102307435	T	ADD	1536	-0.5144	4.913	-10.14	9.116	-0.1047	0.9166
12	12:102307559:T:C	102307559	C	ADD	1536	-0.5144	4.913	-10.14	9.116	-0.1047	0.9166
12	12:102307711:G:A	102307711	A	ADD	1536	-0.5144	4.913	-10.14	9.116	-0.1047	0.9166
12	12:131943291:G:A	131943291	A	ADD	1536	-0.4874	4.653	-9.607	8.632	-0.1047	0.9166
13	13:27452018:C:T	27452018	T	ADD	1536	0.6071	5.796	-10.75	11.97	0.1047	0.9166
13	13:27453576:G:A	27453576	A	ADD	1536	0.6071	5.796	-10.75	11.97	0.1047	0.9166
13	13:85092640:C:T	85092640	T	ADD	1536	0.5231	4.994	-9.264	10.31	0.1048	0.9166
13	13:85095550:C:T	85095550	T	ADD	1536	0.5231	4.994	-9.264	10.31	0.1048	0.9166
13	13:100097147:A:C	100097147	C	ADD	1536	0.4437	4.235	-7.857	8.744	0.1048	0.9166
14	14:42652280:C:T	42652280	T	ADD	1536	-0.8822	8.422	-17.39	15.62	-0.1047	0.9166
14	14:42661259:T:C	42661259	C	ADD	1536	-0.8822	8.422	-17.39	15.62	-0.1047	0.9166
14	14:42663856:T:G	42663856	G	ADD	1536	-0.8822	8.422	-17.39	15.62	-0.1047	0.9166
14	14:78632130:C:T	78632130	T	ADD	1536	0.4568	4.362	-8.093	9.007	0.1047	0.9166
14	14:97639864:A:G	97639864	G	ADD	1536	-0.5586	5.336	-11.02	9.9	-0.1047	0.9166
15	15:33109954:A:G	33109954	A	ADD	1536	-0.7614	7.268	-15.01	13.48	-0.1048	0.9166
15	15:92118263:C:A	92118263	C	ADD	1536	-0.461	4.403	-9.09	8.168	-0.1047	0.9166
15	15:100105292:G:A	100105292	A	ADD	1536	-0.6233	5.951	-12.29	11.04	-0.1047	0.9166
15	15:100110144:A:G	100110144	G	ADD	1536	-0.6233	5.951	-12.29	11.04	-0.1047	0.9166
15	15:100118759:A:G	100118759	G	ADD	1536	-0.6233	5.951	-12.29	11.04	-0.1047	0.9166
18	18:24776226:A:G	24776226	G	ADD	1536	-0.4586	4.38	-9.044	8.127	-0.1047	0.9166
19	19:15143453:A:G	15143453	A	ADD	1536	0.4667	4.458	-8.271	9.204	0.1047	0.9166
20	20:3753186:A:G	3753186	A	ADD	1536	-0.4746	4.534	-9.362	8.412	-0.1047	0.9166
20	20:49476516:G:A	49476516	A	ADD	1536	0.4653	4.44	-8.238	9.168	0.1048	0.9166
21	21:24488630:A:G	24488630	A	ADD	1536	0.8021	7.659	-14.21	15.81	0.1047	0.9166
1	1:67728519:A:G	67728519	G	ADD	1536	-0.518	4.951	-10.22	9.186	-0.1046	0.9167
1	1:225457502:G:A	225457502	A	ADD	1536	0.5469	5.229	-9.702	10.8	0.1046	0.9167
1	1:225460431:C:T	225460431	T	ADD	1536	0.5469	5.229	-9.702	10.8	0.1046	0.9167
1	1:225463984:A:G	225463984	G	ADD	1536	0.5469	5.229	-9.702	10.8	0.1046	0.9167
1	1:225464105:A:G	225464105	G	ADD	1536	0.5469	5.229	-9.702	10.8	0.1046	0.9167
2	2:137668054:G:C	137668054	C	ADD	1536	-0.5846	5.589	-11.54	10.37	-0.1046	0.9167
2	2:206087094:C:T	206087094	T	ADD	1536	-0.939	8.976	-18.53	16.65	-0.1046	0.9167
3	3:54254129:G:A	54254129	A	ADD	1536	-0.455	4.352	-8.985	8.075	-0.1046	0.9167
3	3:95174969:A:T	95174969	T	ADD	1536	0.463	4.424	-8.208	9.134	0.1047	0.9167
3	3:192976034:T:C	192976034	T	ADD	1536	0.4353	4.161	-7.719	8.59	0.1046	0.9167
3	3:192976896:T:C	192976896	T	ADD	1536	0.4353	4.161	-7.719	8.59	0.1046	0.9167
3	3:192977689:G:T	192977689	G	ADD	1536	0.4353	4.161	-7.719	8.59	0.1046	0.9167
4	4:69542100:C:T	69542100	T	ADD	1536	0.5429	5.191	-9.631	10.72	0.1046	0.9167
4	4:69544059:C:G	69544059	G	ADD	1536	0.5429	5.191	-9.631	10.72	0.1046	0.9167
4	4:69544085:T:G	69544085	G	ADD	1536	0.5429	5.191	-9.631	10.72	0.1046	0.9167
4	4:69546857:G:A	69546857	A	ADD	1536	0.5429	5.191	-9.631	10.72	0.1046	0.9167
4	4:99499697:T:C	99499697	T	ADD	1536	-0.4778	4.565	-9.426	8.47	-0.1047	0.9167
4	4:161487300:A:G	161487300	G	ADD	1536	0.96	9.178	-17.03	18.95	0.1046	0.9167
4	4:161488402:G:T	161488402	T	ADD	1536	0.96	9.178	-17.03	18.95	0.1046	0.9167
4	4:161491135:G:A	161491135	A	ADD	1536	0.96	9.178	-17.03	18.95	0.1046	0.9167
4	4:161491336:G:A	161491336	A	ADD	1536	0.96	9.178	-17.03	18.95	0.1046	0.9167
4	4:161493420:G:A	161493420	A	ADD	1536	0.96	9.178	-17.03	18.95	0.1046	0.9167
4	4:161493630:T:C	161493630	C	ADD	1536	0.96	9.178	-17.03	18.95	0.1046	0.9167
4	4:161495480:T:G	161495480	G	ADD	1536	0.96	9.178	-17.03	18.95	0.1046	0.9167
4	4:161497523:A:C	161497523	C	ADD	1536	0.96	9.178	-17.03	18.95	0.1046	0.9167
4	4:179575937:T:C	179575937	C	ADD	1536	0.4985	4.762	-8.836	9.832	0.1047	0.9167
4	4:179577956:A:G	179577956	G	ADD	1536	0.4985	4.762	-8.836	9.832	0.1047	0.9167
4	4:179581524:T:C	179581524	C	ADD	1536	0.4985	4.762	-8.836	9.832	0.1047	0.9167
5	5:51304719:T:C	51304719	T	ADD	1536	-0.4572	4.369	-9.019	8.105	-0.1047	0.9167
5	5:123420224:C:T	123420224	T	ADD	1536	0.6739	6.446	-11.96	13.31	0.1046	0.9167
5	5:169807815:C:T	169807815	T	ADD	1536	0.5339	5.102	-9.467	10.53	0.1046	0.9167
5	5:169808970:C:T	169808970	T	ADD	1536	0.5339	5.102	-9.467	10.53	0.1046	0.9167
5	5:178770202:C:T	178770202	T	ADD	1536	0.6064	5.799	-10.76	11.97	0.1046	0.9167
6	6:39051694:C:T	39051694	T	ADD	1536	-0.4627	4.421	-9.127	8.201	-0.1047	0.9167
6	6:128300146:G:T	128300146	T	ADD	1536	0.4925	4.706	-8.731	9.716	0.1047	0.9167
7	7:1972902:G:A	1972902	A	ADD	1536	-0.7622	7.288	-15.05	13.52	-0.1046	0.9167
7	7:1974577:C:T	1974577	T	ADD	1536	-0.7622	7.288	-15.05	13.52	-0.1046	0.9167
7	7:1975418:C:T	1975418	T	ADD	1536	-0.7622	7.288	-15.05	13.52	-0.1046	0.9167
7	7:16295043:C:T	16295043	T	ADD	1536	-0.5669	5.419	-11.19	10.05	-0.1046	0.9167
7	7:21674228:T:A	21674228	A	ADD	1536	-0.5909	5.646	-11.66	10.48	-0.1046	0.9167
7	7:156727169:C:T	156727169	T	ADD	1536	0.6185	5.909	-10.96	12.2	0.1047	0.9167
8	8:80580050:A:C	80580050	C	ADD	1536	0.5166	4.937	-9.159	10.19	0.1046	0.9167
11	11:5080359:G:A	5080359	A	ADD	1536	0.5969	5.703	-10.58	11.77	0.1047	0.9167
11	11:5081289:C:T	5081289	T	ADD	1536	0.5969	5.703	-10.58	11.77	0.1047	0.9167
12	12:47014815:G:A	47014815	A	ADD	1536	0.5089	4.867	-9.03	10.05	0.1046	0.9167
12	12:71298675:A:G	71298675	A	ADD	1536	0.4773	4.562	-8.464	9.419	0.1046	0.9167
12	12:98123911:G:T	98123911	T	ADD	1536	0.4539	4.337	-8.047	8.955	0.1046	0.9167
13	13:44615039:G:A	44615039	G	ADD	1536	0.4786	4.573	-8.484	9.441	0.1047	0.9167
13	13:111015628:C:T	111015628	T	ADD	1536	-0.4524	4.325	-8.929	8.024	-0.1046	0.9167
13	13:111015780:C:A	111015780	A	ADD	1536	-0.4524	4.325	-8.929	8.024	-0.1046	0.9167
13	13:111015877:C:T	111015877	T	ADD	1536	-0.4524	4.325	-8.929	8.024	-0.1046	0.9167
13	13:111016124:A:C	111016124	C	ADD	1536	-0.4524	4.325	-8.929	8.024	-0.1046	0.9167
13	13:111016153:C:T	111016153	T	ADD	1536	-0.4524	4.325	-8.929	8.024	-0.1046	0.9167
14	14:23938813:A:G	23938813	A	ADD	1536	0.759	7.252	-13.45	14.97	0.1047	0.9167
14	14:63130528:C:T	63130528	T	ADD	1536	0.4814	4.601	-8.537	9.5	0.1046	0.9167
14	14:101248696:A:C	101248696	A	ADD	1536	0.5393	5.155	-9.565	10.64	0.1046	0.9167
15	15:63436122:G:A	63436122	A	ADD	1536	-0.5717	5.463	-11.28	10.14	-0.1046	0.9167
16	16:56494071:C:T	56494071	C	ADD	1536	0.4489	4.292	-7.964	8.862	0.1046	0.9167
17	17:33486191:G:A	33486191	A	ADD	1536	-0.5383	5.144	-10.62	9.544	-0.1046	0.9167
18	18:1997029:G:T	1997029	T	ADD	1536	-0.5629	5.383	-11.11	9.988	-0.1046	0.9167
20	20:51643673:A:G	51643673	G	ADD	1536	0.6663	6.373	-11.82	13.16	0.1046	0.9167
21	21:27640646:G:C	27640646	C	ADD	1536	-0.7967	7.619	-15.73	14.14	-0.1046	0.9167
22	22:47416709:T:A	47416709	A	ADD	1536	0.4741	4.53	-8.405	9.354	0.1047	0.9167
22	22:47416795:C:G	47416795	G	ADD	1536	0.4741	4.53	-8.405	9.354	0.1047	0.9167
22	22:47416898:A:T	47416898	T	ADD	1536	0.4741	4.53	-8.405	9.354	0.1047	0.9167
22	22:47419861:A:G	47419861	G	ADD	1536	0.4741	4.53	-8.405	9.354	0.1047	0.9167
22	22:47420776:A:G	47420776	G	ADD	1536	0.4741	4.53	-8.405	9.354	0.1047	0.9167
22	22:47421659:T:G	47421659	G	ADD	1536	0.4741	4.53	-8.405	9.354	0.1047	0.9167
22	22:47422310:G:A	47422310	A	ADD	1536	0.4741	4.53	-8.405	9.354	0.1047	0.9167
22	22:47422429:T:A	47422429	A	ADD	1536	0.4741	4.53	-8.405	9.354	0.1047	0.9167
22	22:47423881:G:A	47423881	A	ADD	1536	0.4741	4.53	-8.405	9.354	0.1047	0.9167
22	22:47425411:C:T	47425411	T	ADD	1536	0.4741	4.53	-8.405	9.354	0.1047	0.9167
22	22:47425430:C:G	47425430	G	ADD	1536	0.4741	4.53	-8.405	9.354	0.1047	0.9167
22	22:47427875:C:G	47427875	G	ADD	1536	0.4741	4.53	-8.405	9.354	0.1047	0.9167
1	1:25720248:C:G	25720248	C	ADD	1536	-0.4834	4.628	-9.554	8.587	-0.1045	0.9168
1	1:219975168:G:A	219975168	A	ADD	1536	0.5922	5.672	-10.52	11.71	0.1044	0.9168
2	2:196722017:C:T	196722017	T	ADD	1536	-0.9728	9.306	-19.21	17.27	-0.1045	0.9168
2	2:196737217:G:T	196737217	T	ADD	1536	-0.9728	9.306	-19.21	17.27	-0.1045	0.9168
2	2:196738119:G:A	196738119	A	ADD	1536	-0.9728	9.306	-19.21	17.27	-0.1045	0.9168
2	2:196738264:A:T	196738264	T	ADD	1536	-0.9728	9.306	-19.21	17.27	-0.1045	0.9168
2	2:196739036:C:G	196739036	G	ADD	1536	-0.9728	9.306	-19.21	17.27	-0.1045	0.9168
2	2:217039064:G:T	217039064	T	ADD	1536	-0.826	7.907	-16.32	14.67	-0.1045	0.9168
3	3:16849074:A:C	16849074	C	ADD	1536	-0.5775	5.529	-11.41	10.26	-0.1044	0.9168
3	3:16852903:T:G	16852903	G	ADD	1536	-0.5775	5.529	-11.41	10.26	-0.1044	0.9168
3	3:28674395:T:A	28674395	A	ADD	1536	-0.4484	4.292	-8.86	7.963	-0.1045	0.9168
3	3:59932009:A:G	59932009	G	ADD	1536	-0.7986	7.642	-15.78	14.18	-0.1045	0.9168
3	3:62812560:G:A	62812560	A	ADD	1536	-0.949	9.087	-18.76	16.86	-0.1044	0.9168
3	3:62813882:C:T	62813882	T	ADD	1536	-0.949	9.087	-18.76	16.86	-0.1044	0.9168
3	3:62821589:C:G	62821589	G	ADD	1536	-0.949	9.087	-18.76	16.86	-0.1044	0.9168
3	3:119066079:C:T	119066079	T	ADD	1536	-0.7511	7.191	-14.84	13.34	-0.1044	0.9168
3	3:139744238:C:G	139744238	G	ADD	1536	-0.5786	5.537	-11.43	10.27	-0.1045	0.9168
3	3:139744303:C:T	139744303	T	ADD	1536	-0.5786	5.537	-11.43	10.27	-0.1045	0.9168
3	3:139745068:G:A	139745068	A	ADD	1536	-0.5786	5.537	-11.43	10.27	-0.1045	0.9168
3	3:177125620:G:A	177125620	A	ADD	1536	-0.4386	4.196	-8.663	7.786	-0.1045	0.9168
4	4:61850065:C:T	61850065	T	ADD	1536	-0.5436	5.199	-10.73	9.647	-0.1045	0.9168
4	4:61851193:C:T	61851193	T	ADD	1536	-0.5436	5.199	-10.73	9.647	-0.1045	0.9168
4	4:63721347:G:T	63721347	T	ADD	1536	0.5504	5.266	-9.77	10.87	0.1045	0.9168
4	4:63722731:A:G	63722731	G	ADD	1536	0.5504	5.266	-9.77	10.87	0.1045	0.9168
4	4:63722976:A:G	63722976	G	ADD	1536	0.5504	5.266	-9.77	10.87	0.1045	0.9168
4	4:63725521:T:C	63725521	C	ADD	1536	0.5504	5.266	-9.77	10.87	0.1045	0.9168
4	4:81657759:A:G	81657759	G	ADD	1536	0.4471	4.278	-7.938	8.832	0.1045	0.9168
4	4:81659987:T:C	81659987	C	ADD	1536	0.4471	4.278	-7.938	8.832	0.1045	0.9168
4	4:112622506:T:C	112622506	C	ADD	1536	0.8105	7.754	-14.39	16.01	0.1045	0.9168
4	4:179399523:G:A	179399523	A	ADD	1536	-0.4547	4.353	-8.986	8.076	-0.1045	0.9168
4	4:186388073:A:G	186388073	G	ADD	1536	0.4887	4.678	-8.68	9.658	0.1045	0.9168
5	5:94287705:A:G	94287705	A	ADD	1536	-0.4474	4.281	-8.838	7.943	-0.1045	0.9168
5	5:96688022:C:A	96688022	A	ADD	1536	0.9483	9.079	-16.85	18.74	0.1045	0.9168
5	5:125232864:G:A	125232864	G	ADD	1536	-0.4668	4.467	-9.222	8.288	-0.1045	0.9168
5	5:150454606:T:A	150454606	A	ADD	1536	-0.6357	6.087	-12.57	11.29	-0.1044	0.9168
7	7:28378834:C:G	28378834	C	ADD	1536	0.4829	4.621	-8.574	9.54	0.1045	0.9168
7	7:77015698:T:C	77015698	T	ADD	1536	0.4354	4.17	-7.737	8.608	0.1044	0.9168
7	7:88571844:G:T	88571844	T	ADD	1536	-0.4675	4.476	-9.24	8.305	-0.1044	0.9168
7	7:121545143:G:A	121545143	A	ADD	1536	0.4807	4.601	-8.537	9.498	0.1045	0.9168
7	7:137556148:A:G	137556148	G	ADD	1536	0.5655	5.412	-10.04	11.17	0.1045	0.9168
8	8:17170740:C:G	17170740	G	ADD	1536	0.4917	4.708	-8.736	9.719	0.1045	0.9168
8	8:57425267:G:A	57425267	A	ADD	1536	0.5674	5.433	-10.08	11.22	0.1044	0.9168
8	8:67188281:A:G	67188281	G	ADD	1536	0.5111	4.889	-9.071	10.09	0.1045	0.9168
8	8:124091971:G:C	124091971	G	ADD	1536	-0.4543	4.347	-8.974	8.065	-0.1045	0.9168
9	9:11785512:C:T	11785512	T	ADD	1536	0.5653	5.413	-10.04	11.17	0.1044	0.9168
9	9:11793056:A:G	11793056	G	ADD	1536	0.5653	5.413	-10.04	11.17	0.1044	0.9168
10	10:121108681:A:G	121108681	G	ADD	1536	0.6185	5.923	-10.99	12.23	0.1044	0.9168
11	11:102657657:C:T	102657657	T	ADD	1536	-0.8672	8.296	-17.13	15.39	-0.1045	0.9168
11	11:125154058:T:C	125154058	C	ADD	1536	0.4977	4.766	-8.843	9.838	0.1044	0.9168
11	11:133102653:G:A	133102653	A	ADD	1536	-0.828	7.923	-16.36	14.7	-0.1045	0.9168
12	12:3231116:G:A	3231116	G	ADD	1536	0.5128	4.909	-9.108	10.13	0.1045	0.9168
12	12:13370863:G:A	13370863	G	ADD	1536	-0.5861	5.612	-11.59	10.41	-0.1044	0.9168
12	12:47307282:A:C	47307282	C	ADD	1536	-0.4816	4.608	-9.513	8.55	-0.1045	0.9168
12	12:54246348:C:A	54246348	A	ADD	1536	0.8415	8.057	-14.95	16.63	0.1044	0.9168
12	12:54246542:A:G	54246542	G	ADD	1536	0.8415	8.057	-14.95	16.63	0.1044	0.9168
12	12:54249415:C:T	54249415	T	ADD	1536	0.8415	8.057	-14.95	16.63	0.1044	0.9168
12	12:102267232:A:G	102267232	G	ADD	1536	-0.5155	4.933	-10.18	9.154	-0.1045	0.9168
12	12:102267241:A:T	102267241	T	ADD	1536	-0.5155	4.933	-10.18	9.154	-0.1045	0.9168
12	12:102267281:A:C	102267281	C	ADD	1536	-0.5155	4.933	-10.18	9.154	-0.1045	0.9168
12	12:102267479:A:G	102267479	G	ADD	1536	-0.5155	4.933	-10.18	9.154	-0.1045	0.9168
12	12:102269980:C:T	102269980	T	ADD	1536	-0.5155	4.933	-10.18	9.154	-0.1045	0.9168
12	12:102273030:C:T	102273030	T	ADD	1536	-0.5155	4.933	-10.18	9.154	-0.1045	0.9168
12	12:102275160:G:A	102275160	A	ADD	1536	-0.5155	4.933	-10.18	9.154	-0.1045	0.9168
12	12:102277837:G:A	102277837	A	ADD	1536	-0.5155	4.933	-10.18	9.154	-0.1045	0.9168
12	12:102280063:G:A	102280063	A	ADD	1536	-0.5155	4.933	-10.18	9.154	-0.1045	0.9168
12	12:102284590:G:A	102284590	A	ADD	1536	-0.5155	4.933	-10.18	9.154	-0.1045	0.9168
12	12:113197315:T:C	113197315	C	ADD	1536	-0.8327	7.97	-16.45	14.79	-0.1045	0.9168
12	12:115353849:G:A	115353849	A	ADD	1536	-0.6001	5.744	-11.86	10.66	-0.1045	0.9168
13	13:44475245:G:T	44475245	T	ADD	1536	-0.6402	6.128	-12.65	11.37	-0.1045	0.9168
13	13:44476660:C:T	44476660	T	ADD	1536	-0.6402	6.128	-12.65	11.37	-0.1045	0.9168
13	13:73003576:A:G	73003576	G	ADD	1536	-0.6766	6.473	-13.36	12.01	-0.1045	0.9168
13	13:74520186:T:A	74520186	A	ADD	1536	0.5196	4.975	-9.231	10.27	0.1044	0.9168
13	13:91507566:A:G	91507566	G	ADD	1536	0.9107	8.718	-16.18	18	0.1045	0.9168
15	15:71927770:G:A	71927770	A	ADD	1536	-0.4496	4.302	-8.881	7.982	-0.1045	0.9168
15	15:75052062:A:T	75052062	T	ADD	1536	0.5378	5.145	-9.547	10.62	0.1045	0.9168
15	15:75052233:C:T	75052233	T	ADD	1536	0.5378	5.145	-9.547	10.62	0.1045	0.9168
18	18:19699356:G:A	19699356	A	ADD	1536	-0.4624	4.423	-9.132	8.207	-0.1045	0.9168
20	20:14514365:G:A	14514365	G	ADD	1536	-0.4453	4.263	-8.801	7.91	-0.1044	0.9168
21	21:39174820:A:G	39174820	G	ADD	1536	0.764	7.31	-13.56	15.09	0.1045	0.9168
1	1:55961287:G:T	55961287	G	ADD	1536	-0.4555	4.366	-9.012	8.101	-0.1043	0.9169
1	1:112554558:T:C	112554558	C	ADD	1536	-0.7427	7.115	-14.69	13.2	-0.1044	0.9169
2	2:58373205:C:T	58373205	T	ADD	1536	0.4595	4.406	-8.176	9.095	0.1043	0.9169
2	2:65841085:G:T	65841085	T	ADD	1536	0.458	4.386	-8.139	9.055	0.1044	0.9169
2	2:65841753:T:G	65841753	G	ADD	1536	0.458	4.386	-8.139	9.055	0.1044	0.9169
2	2:65841925:A:G	65841925	G	ADD	1536	0.458	4.386	-8.139	9.055	0.1044	0.9169
2	2:65842344:C:T	65842344	T	ADD	1536	0.458	4.386	-8.139	9.055	0.1044	0.9169
2	2:65843579:G:T	65843579	T	ADD	1536	0.458	4.386	-8.139	9.055	0.1044	0.9169
2	2:136515859:G:A	136515859	A	ADD	1536	-0.6223	5.963	-12.31	11.06	-0.1044	0.9169
2	2:136515924:A:G	136515924	G	ADD	1536	-0.6223	5.963	-12.31	11.06	-0.1044	0.9169
2	2:136520186:T:G	136520186	G	ADD	1536	-0.6223	5.963	-12.31	11.06	-0.1044	0.9169
2	2:136524766:A:G	136524766	G	ADD	1536	-0.6223	5.963	-12.31	11.06	-0.1044	0.9169
2	2:139509742:C:A	139509742	A	ADD	1536	0.448	4.293	-7.967	8.863	0.1044	0.9169
2	2:141424751:C:T	141424751	T	ADD	1536	0.5962	5.716	-10.61	11.8	0.1043	0.9169
2	2:143269355:A:C	143269355	C	ADD	1536	0.4492	4.306	-7.99	8.888	0.1043	0.9169
2	2:206452858:G:T	206452858	T	ADD	1536	-0.4707	4.513	-9.315	8.374	-0.1043	0.9169
3	3:48343307:C:G	48343307	G	ADD	1536	0.6735	6.457	-11.98	13.33	0.1043	0.9169
3	3:66856941:A:T	66856941	A	ADD	1536	0.4796	4.594	-8.525	9.484	0.1044	0.9169
3	3:77237649:C:A	77237649	A	ADD	1536	0.5485	5.255	-9.75	10.85	0.1044	0.9169
3	3:88621614:T:C	88621614	C	ADD	1536	0.5452	5.224	-9.694	10.78	0.1044	0.9169
4	4:111067398:G:C	111067398	C	ADD	1536	0.6116	5.859	-10.87	12.1	0.1044	0.9169
5	5:19004680:T:C	19004680	C	ADD	1536	0.7898	7.566	-14.04	15.62	0.1044	0.9169
5	5:25781531:G:A	25781531	A	ADD	1536	-0.447	4.283	-8.842	7.948	-0.1044	0.9169
5	5:142312394:G:A	142312394	A	ADD	1536	0.6827	6.542	-12.14	13.5	0.1044	0.9169
5	5:142312842:A:G	142312842	G	ADD	1536	0.6827	6.542	-12.14	13.5	0.1044	0.9169
5	5:142317729:A:G	142317729	G	ADD	1536	0.6827	6.542	-12.14	13.5	0.1044	0.9169
5	5:142320457:C:T	142320457	T	ADD	1536	0.6827	6.542	-12.14	13.5	0.1044	0.9169
5	5:142320848:C:G	142320848	G	ADD	1536	0.6827	6.542	-12.14	13.5	0.1044	0.9169
5	5:149982402:C:T	149982402	T	ADD	1536	0.6712	6.435	-11.94	13.28	0.1043	0.9169
6	6:38424733:G:A	38424733	A	ADD	1536	0.7898	7.57	-14.05	15.63	0.1043	0.9169
6	6:38428461:G:A	38428461	A	ADD	1536	0.7898	7.57	-14.05	15.63	0.1043	0.9169
6	6:38428945:C:T	38428945	T	ADD	1536	0.7898	7.57	-14.05	15.63	0.1043	0.9169
6	6:38430345:G:A	38430345	A	ADD	1536	0.7898	7.57	-14.05	15.63	0.1043	0.9169
6	6:38432525:G:C	38432525	C	ADD	1536	0.7898	7.57	-14.05	15.63	0.1043	0.9169
6	6:38433070:A:G	38433070	G	ADD	1536	0.7898	7.57	-14.05	15.63	0.1043	0.9169
6	6:38433299:C:A	38433299	A	ADD	1536	0.7898	7.57	-14.05	15.63	0.1043	0.9169
6	6:38435049:G:A	38435049	A	ADD	1536	0.7898	7.57	-14.05	15.63	0.1043	0.9169
6	6:38436900:G:A	38436900	A	ADD	1536	0.7898	7.57	-14.05	15.63	0.1043	0.9169
6	6:43998377:C:T	43998377	T	ADD	1536	-0.4909	4.705	-9.713	8.731	-0.1043	0.9169
6	6:142669338:A:G	142669338	G	ADD	1536	-0.458	4.391	-9.064	8.148	-0.1043	0.9169
6	6:143863984:G:A	143863984	A	ADD	1536	-0.5695	5.455	-11.26	10.12	-0.1044	0.9169
6	6:162849074:G:C	162849074	G	ADD	1536	-0.4469	4.281	-8.838	7.944	-0.1044	0.9169
7	7:8122313:A:C	8122313	A	ADD	1536	-0.5149	4.937	-10.19	9.162	-0.1043	0.9169
7	7:24756377:G:C	24756377	C	ADD	1536	-0.4593	4.402	-9.088	8.169	-0.1043	0.9169
7	7:100817901:A:G	100817901	G	ADD	1536	-0.5379	5.151	-10.63	9.558	-0.1044	0.9169
8	8:16510755:T:G	16510755	G	ADD	1536	0.4472	4.286	-7.954	8.848	0.1043	0.9169
8	8:77633237:G:A	77633237	A	ADD	1536	0.5439	5.212	-9.672	10.76	0.1043	0.9169
8	8:88108556:A:G	88108556	G	ADD	1536	0.4854	4.651	-8.63	9.601	0.1044	0.9169
8	8:95054399:T:G	95054399	G	ADD	1536	0.5207	4.988	-9.255	10.3	0.1044	0.9169
8	8:95055153:C:T	95055153	T	ADD	1536	0.5207	4.988	-9.255	10.3	0.1044	0.9169
10	10:2545916:A:G	2545916	G	ADD	1536	0.8264	7.918	-14.69	16.35	0.1044	0.9169
10	10:35411045:T:A	35411045	A	ADD	1536	-0.4803	4.602	-9.5	8.539	-0.1044	0.9169
10	10:35411066:T:A	35411066	A	ADD	1536	-0.4803	4.602	-9.5	8.539	-0.1044	0.9169
10	10:53765301:G:A	53765301	G	ADD	1536	0.7487	7.177	-13.32	14.82	0.1043	0.9169
10	10:67833798:C:G	67833798	C	ADD	1536	-0.4979	4.769	-9.845	8.85	-0.1044	0.9169
10	10:67837498:G:A	67837498	G	ADD	1536	-0.4979	4.769	-9.845	8.85	-0.1044	0.9169
10	10:112758123:T:G	112758123	G	ADD	1536	0.533	5.108	-9.478	10.54	0.1044	0.9169
11	11:24285585:C:T	24285585	T	ADD	1536	0.8631	8.27	-15.35	17.07	0.1044	0.9169
11	11:24384883:A:G	24384883	G	ADD	1536	0.5717	5.479	-10.17	11.31	0.1043	0.9169
11	11:24385484:C:T	24385484	T	ADD	1536	0.5717	5.479	-10.17	11.31	0.1043	0.9169
11	11:71107224:C:A	71107224	A	ADD	1536	0.7142	6.843	-12.7	14.13	0.1044	0.9169
11	11:88430535:C:T	88430535	T	ADD	1536	0.4692	4.495	-8.341	9.279	0.1044	0.9169
11	11:102676137:A:T	102676137	T	ADD	1536	-0.4753	4.555	-9.402	8.452	-0.1044	0.9169
12	12:30776767:C:A	30776767	A	ADD	1536	0.4615	4.422	-8.205	9.128	0.1044	0.9169
12	12:45426516:A:G	45426516	G	ADD	1536	-0.4472	4.285	-8.845	7.95	-0.1044	0.9169
12	12:105062195:A:G	105062195	G	ADD	1536	-0.4412	4.229	-8.73	7.847	-0.1043	0.9169
12	12:106348097:C:T	106348097	T	ADD	1536	-0.4499	4.313	-8.903	8.004	-0.1043	0.9169
12	12:116049924:C:T	116049924	T	ADD	1536	0.4528	4.337	-8.048	8.953	0.1044	0.9169
13	13:47210572:A:G	47210572	G	ADD	1536	0.507	4.857	-9.013	10.03	0.1044	0.9169
18	18:37032899:G:A	37032899	A	ADD	1536	-0.4569	4.378	-9.038	8.124	-0.1044	0.9169
1	1:24830950:A:T	24830950	T	ADD	1536	0.4856	4.658	-8.643	9.614	0.1043	0.917
1	1:24831643:G:A	24831643	A	ADD	1536	0.4856	4.658	-8.643	9.614	0.1043	0.917
1	1:24832734:A:G	24832734	G	ADD	1536	0.4856	4.658	-8.643	9.614	0.1043	0.917
1	1:32535982:G:A	32535982	A	ADD	1536	-0.5111	4.905	-10.13	9.103	-0.1042	0.917
1	1:32543318:T:C	32543318	C	ADD	1536	-0.5111	4.905	-10.13	9.103	-0.1042	0.917
1	1:32546301:G:C	32546301	C	ADD	1536	-0.5111	4.905	-10.13	9.103	-0.1042	0.917
1	1:41033991:A:G	41033991	G	ADD	1536	-1.004	9.628	-19.87	17.87	-0.1043	0.917
1	1:41038959:G:A	41038959	A	ADD	1536	-1.004	9.628	-19.87	17.87	-0.1043	0.917
1	1:41039502:C:G	41039502	G	ADD	1536	-1.004	9.628	-19.87	17.87	-0.1043	0.917
1	1:41039548:G:A	41039548	A	ADD	1536	-1.004	9.628	-19.87	17.87	-0.1043	0.917
1	1:41046263:G:A	41046263	A	ADD	1536	-1.004	9.628	-19.87	17.87	-0.1043	0.917
1	1:41046271:G:T	41046271	T	ADD	1536	-1.004	9.628	-19.87	17.87	-0.1043	0.917
1	1:62551881:A:C	62551881	C	ADD	1536	0.9099	8.732	-16.2	18.02	0.1042	0.917
1	1:62552269:G:A	62552269	A	ADD	1536	0.9099	8.732	-16.2	18.02	0.1042	0.917
1	1:62552459:G:C	62552459	C	ADD	1536	0.9099	8.732	-16.2	18.02	0.1042	0.917
1	1:62552484:T:G	62552484	G	ADD	1536	0.9099	8.732	-16.2	18.02	0.1042	0.917
1	1:62555219:A:G	62555219	G	ADD	1536	0.9099	8.732	-16.2	18.02	0.1042	0.917
1	1:62555481:C:G	62555481	G	ADD	1536	0.9099	8.732	-16.2	18.02	0.1042	0.917
1	1:62556255:G:A	62556255	A	ADD	1536	0.9099	8.732	-16.2	18.02	0.1042	0.917
1	1:62557132:A:G	62557132	G	ADD	1536	0.9099	8.732	-16.2	18.02	0.1042	0.917
1	1:62557502:C:T	62557502	T	ADD	1536	0.9099	8.732	-16.2	18.02	0.1042	0.917
1	1:62557605:A:G	62557605	G	ADD	1536	0.9099	8.732	-16.2	18.02	0.1042	0.917
1	1:62557976:T:C	62557976	C	ADD	1536	0.9099	8.732	-16.2	18.02	0.1042	0.917
1	1:62558022:G:A	62558022	A	ADD	1536	0.9099	8.732	-16.2	18.02	0.1042	0.917
2	2:1525078:G:C	1525078	C	ADD	1536	-0.453	4.346	-8.97	8.064	-0.1043	0.917
2	2:36022058:G:T	36022058	T	ADD	1536	0.4451	4.268	-7.921	8.811	0.1043	0.917
2	2:52518631:A:T	52518631	T	ADD	1536	-0.7014	6.73	-13.89	12.49	-0.1042	0.917
2	2:52519388:C:T	52519388	T	ADD	1536	-0.7014	6.73	-13.89	12.49	-0.1042	0.917
2	2:62890171:C:A	62890171	C	ADD	1536	0.8831	8.476	-15.73	17.5	0.1042	0.917
2	2:233385396:G:A	233385396	G	ADD	1536	-0.8252	7.912	-16.33	14.68	-0.1043	0.917
3	3:59258310:T:C	59258310	C	ADD	1536	-0.4545	4.358	-8.997	8.088	-0.1043	0.917
3	3:64786430:G:A	64786430	A	ADD	1536	-0.4483	4.303	-8.881	7.985	-0.1042	0.917
3	3:64786446:C:G	64786446	G	ADD	1536	-0.4483	4.303	-8.881	7.985	-0.1042	0.917
3	3:116334770:C:T	116334770	T	ADD	1536	-0.7047	6.765	-13.96	12.55	-0.1042	0.917
3	3:117597070:C:A	117597070	A	ADD	1536	-0.4462	4.28	-8.834	7.942	-0.1043	0.917
3	3:117597383:T:A	117597383	A	ADD	1536	-0.4462	4.28	-8.834	7.942	-0.1043	0.917
3	3:157089310:G:A	157089310	A	ADD	1536	-0.8331	7.99	-16.49	14.83	-0.1043	0.917
4	4:11467103:A:G	11467103	A	ADD	1536	-0.6161	5.911	-12.2	10.97	-0.1042	0.917
4	4:19942443:G:A	19942443	A	ADD	1536	0.6342	6.088	-11.3	12.57	0.1042	0.917
4	4:23989076:G:C	23989076	C	ADD	1536	0.5115	4.905	-9.103	10.13	0.1043	0.917
4	4:184469957:G:C	184469957	C	ADD	1536	-0.719	6.9	-14.24	12.81	-0.1042	0.917
5	5:142479946:A:G	142479946	G	ADD	1536	0.4981	4.778	-8.866	9.862	0.1042	0.917
5	5:143589661:G:C	143589661	C	ADD	1536	0.5538	5.315	-9.863	10.97	0.1042	0.917
6	6:39048218:T:C	39048218	T	ADD	1536	-0.4403	4.222	-8.715	7.834	-0.1043	0.917
6	6:104157385:T:C	104157385	C	ADD	1536	-0.5774	5.538	-11.43	10.28	-0.1043	0.917
6	6:156259410:A:T	156259410	T	ADD	1536	0.7925	7.601	-14.11	15.69	0.1043	0.917
7	7:6567114:A:G	6567114	G	ADD	1536	-0.4496	4.314	-8.905	8.006	-0.1042	0.917
7	7:25690779:T:C	25690779	C	ADD	1536	-0.4735	4.542	-9.375	8.428	-0.1043	0.917
7	7:150670992:G:A	150670992	A	ADD	1536	-0.7106	6.816	-14.07	12.65	-0.1043	0.917
8	8:15775847:A:G	15775847	G	ADD	1536	-0.4808	4.615	-9.526	8.564	-0.1042	0.917
8	8:107715681:G:T	107715681	T	ADD	1536	0.4532	4.349	-8.07	8.976	0.1042	0.917
8	8:107716729:G:A	107716729	A	ADD	1536	0.4532	4.349	-8.07	8.976	0.1042	0.917
8	8:110494864:T:C	110494864	C	ADD	1536	0.477	4.576	-8.491	9.445	0.1042	0.917
8	8:136871213:G:T	136871213	T	ADD	1536	-0.4561	4.376	-9.034	8.121	-0.1042	0.917
9	9:34655734:G:T	34655734	T	ADD	1536	-0.4455	4.276	-8.826	7.935	-0.1042	0.917
9	9:83604070:C:A	83604070	A	ADD	1536	0.7757	7.443	-13.81	15.36	0.1042	0.917
9	9:105110128:T:C	105110128	C	ADD	1536	-0.5445	5.222	-10.78	9.69	-0.1043	0.917
10	10:13670038:T:C	13670038	T	ADD	1536	0.4494	4.311	-8.001	8.899	0.1042	0.917
10	10:13670261:C:T	13670261	C	ADD	1536	0.4494	4.311	-8.001	8.899	0.1042	0.917
10	10:13670441:A:G	13670441	A	ADD	1536	0.4494	4.311	-8.001	8.899	0.1042	0.917
10	10:127747972:G:A	127747972	A	ADD	1536	0.4472	4.293	-7.967	8.861	0.1042	0.917
11	11:88669050:A:T	88669050	T	ADD	1536	0.5242	5.029	-9.333	10.38	0.1042	0.917
11	11:126203911:G:A	126203911	G	ADD	1536	0.4803	4.606	-8.548	9.508	0.1043	0.917
12	12:63674014:G:C	63674014	C	ADD	1536	0.4532	4.347	-8.067	8.974	0.1042	0.917
13	13:27998361:G:A	27998361	G	ADD	1536	0.557	5.344	-9.918	11.03	0.1042	0.917
13	13:98881674:G:A	98881674	A	ADD	1536	-0.5087	4.882	-10.08	9.06	-0.1042	0.917
14	14:55007435:C:G	55007435	G	ADD	1536	-0.4491	4.31	-8.896	7.998	-0.1042	0.917
14	14:98841680:G:A	98841680	G	ADD	1536	0.4386	4.206	-7.805	8.683	0.1043	0.917
15	15:53060167:G:A	53060167	A	ADD	1536	-0.7561	7.253	-14.97	13.46	-0.1042	0.917
15	15:100586148:T:C	100586148	T	ADD	1536	-0.4535	4.35	-8.98	8.073	-0.1043	0.917
16	16:77610265:T:G	77610265	G	ADD	1536	0.8373	8.036	-14.91	16.59	0.1042	0.917
16	16:77610409:T:C	77610409	C	ADD	1536	0.8373	8.036	-14.91	16.59	0.1042	0.917
16	16:77610468:T:C	77610468	C	ADD	1536	0.8373	8.036	-14.91	16.59	0.1042	0.917
16	16:79049341:A:C	79049341	C	ADD	1536	0.4506	4.324	-8.024	8.925	0.1042	0.917
18	18:12327752:G:A	12327752	A	ADD	1536	-0.4617	4.427	-9.139	8.215	-0.1043	0.917
18	18:19726031:C:T	19726031	T	ADD	1536	0.7495	7.192	-13.35	14.85	0.1042	0.917
18	18:22597099:G:A	22597099	G	ADD	1536	0.4677	4.488	-8.329	9.264	0.1042	0.917
18	18:24362449:T:G	24362449	G	ADD	1536	0.4883	4.685	-8.694	9.671	0.1042	0.917
19	19:1100874:C:T	1100874	T	ADD	1536	0.5035	4.833	-8.968	9.975	0.1042	0.917
19	19:14742748:A:G	14742748	G	ADD	1536	-0.5128	4.917	-10.15	9.125	-0.1043	0.917
1	1:34429821:C:T	34429821	T	ADD	1536	0.5666	5.446	-10.11	11.24	0.104	0.9171
1	1:62664159:C:A	62664159	A	ADD	1536	0.9309	8.946	-16.6	18.46	0.1041	0.9171
1	1:115727369:G:T	115727369	T	ADD	1536	-0.5342	5.132	-10.59	9.525	-0.1041	0.9171
1	1:115727889:T:C	115727889	C	ADD	1536	-0.5342	5.132	-10.59	9.525	-0.1041	0.9171
1	1:115728581:G:A	115728581	A	ADD	1536	-0.5342	5.132	-10.59	9.525	-0.1041	0.9171
1	1:115728898:A:G	115728898	G	ADD	1536	-0.5342	5.132	-10.59	9.525	-0.1041	0.9171
1	1:115729000:A:G	115729000	G	ADD	1536	-0.5342	5.132	-10.59	9.525	-0.1041	0.9171
1	1:115729787:C:T	115729787	T	ADD	1536	-0.5342	5.132	-10.59	9.525	-0.1041	0.9171
1	1:185516706:A:T	185516706	A	ADD	1536	-0.4925	4.728	-9.759	8.774	-0.1042	0.9171
1	1:185517433:A:G	185517433	A	ADD	1536	-0.4925	4.728	-9.759	8.774	-0.1042	0.9171
1	1:200958111:A:C	200958111	C	ADD	1536	-0.4863	4.671	-9.642	8.67	-0.1041	0.9171
1	1:200958744:G:A	200958744	A	ADD	1536	-0.4863	4.671	-9.642	8.67	-0.1041	0.9171
1	1:200959052:T:G	200959052	G	ADD	1536	-0.4863	4.671	-9.642	8.67	-0.1041	0.9171
1	1:200959302:G:A	200959302	A	ADD	1536	-0.4863	4.671	-9.642	8.67	-0.1041	0.9171
1	1:200960915:T:C	200960915	C	ADD	1536	-0.4863	4.671	-9.642	8.67	-0.1041	0.9171
1	1:200962862:A:G	200962862	G	ADD	1536	-0.4863	4.671	-9.642	8.67	-0.1041	0.9171
1	1:200962898:A:C	200962898	C	ADD	1536	-0.4912	4.717	-9.737	8.755	-0.1041	0.9171
2	2:51525951:A:G	51525951	G	ADD	1536	0.9773	9.386	-17.42	19.37	0.1041	0.9171
3	3:28799457:A:G	28799457	G	ADD	1536	0.5378	5.163	-9.582	10.66	0.1041	0.9171
3	3:28799504:A:G	28799504	G	ADD	1536	0.5378	5.163	-9.582	10.66	0.1041	0.9171
3	3:58654574:A:G	58654574	A	ADD	1536	-0.4499	4.319	-8.915	8.015	-0.1042	0.9171
3	3:168850551:T:A	168850551	A	ADD	1536	0.4678	4.496	-8.344	9.28	0.104	0.9171
3	3:169026602:C:G	169026602	G	ADD	1536	-0.9692	9.31	-19.22	17.28	-0.1041	0.9171
3	3:192450906:C:A	192450906	A	ADD	1536	-0.5865	5.635	-11.63	10.46	-0.1041	0.9171
3	3:192451071:C:T	192451071	T	ADD	1536	-0.5865	5.635	-11.63	10.46	-0.1041	0.9171
4	4:38536135:G:A	38536135	G	ADD	1536	0.4408	4.233	-7.856	8.737	0.1041	0.9171
4	4:80373091:C:A	80373091	A	ADD	1536	-0.5607	5.387	-11.12	9.997	-0.1041	0.9171
4	4:96594209:A:G	96594209	G	ADD	1536	0.4395	4.222	-7.836	8.715	0.1041	0.9171
4	4:155495145:G:T	155495145	T	ADD	1536	0.431	4.142	-7.686	8.549	0.1041	0.9171
5	5:57649295:A:C	57649295	C	ADD	1536	-0.5883	5.654	-11.67	10.49	-0.1041	0.9171
5	5:57650366:A:G	57650366	G	ADD	1536	-0.5883	5.654	-11.67	10.49	-0.1041	0.9171
5	5:57655352:A:G	57655352	G	ADD	1536	-0.5883	5.654	-11.67	10.49	-0.1041	0.9171
5	5:131360014:G:A	131360014	A	ADD	1536	0.4925	4.733	-8.783	9.768	0.1041	0.9171
6	6:43045569:C:G	43045569	G	ADD	1536	-0.8676	8.33	-17.19	15.46	-0.1041	0.9171
6	6:78355600:T:G	78355600	G	ADD	1536	-0.5101	4.897	-10.11	9.089	-0.1041	0.9171
6	6:104317250:C:T	104317250	T	ADD	1536	0.7257	6.968	-12.93	14.38	0.1041	0.9171
6	6:105982946:C:T	105982946	T	ADD	1536	-0.598	5.743	-11.85	10.66	-0.1041	0.9171
6	6:121127921:C:T	121127921	C	ADD	1536	-0.5012	4.815	-9.938	8.936	-0.1041	0.9171
6	6:147919239:T:C	147919239	C	ADD	1536	0.4903	4.71	-8.741	9.721	0.1041	0.9171
6	6:151440688:C:T	151440688	T	ADD	1536	-0.4962	4.764	-9.832	8.84	-0.1042	0.9171
6	6:161697400:A:G	161697400	G	ADD	1536	0.4478	4.301	-7.982	8.877	0.1041	0.9171
6	6:161699325:A:C	161699325	C	ADD	1536	0.4478	4.301	-7.982	8.877	0.1041	0.9171
7	7:2275993:G:A	2275993	G	ADD	1536	-0.4459	4.281	-8.837	7.946	-0.1041	0.9171
7	7:138869526:C:T	138869526	T	ADD	1536	0.4862	4.672	-8.671	9.644	0.1041	0.9171
8	8:19618616:C:A	19618616	A	ADD	1536	0.5563	5.346	-9.922	11.03	0.104	0.9171
8	8:19622347:C:G	19622347	G	ADD	1536	0.5563	5.346	-9.922	11.03	0.104	0.9171
8	8:141653947:T:C	141653947	C	ADD	1536	0.4529	4.35	-8.073	8.979	0.1041	0.9171
8	8:146252788:G:C	146252788	C	ADD	1536	-0.5622	5.401	-11.15	10.02	-0.1041	0.9171
8	8:146253014:G:T	146253014	T	ADD	1536	-0.5622	5.401	-11.15	10.02	-0.1041	0.9171
8	8:146253137:G:A	146253137	A	ADD	1536	-0.5622	5.401	-11.15	10.02	-0.1041	0.9171
9	9:22056499:G:A	22056499	G	ADD	1536	-0.457	4.389	-9.059	8.145	-0.1041	0.9171
9	9:81904159:A:G	81904159	G	ADD	1536	0.9531	9.152	-16.99	18.89	0.1041	0.9171
11	11:4127609:G:A	4127609	A	ADD	1536	-0.5781	5.553	-11.46	10.31	-0.1041	0.9171
11	11:21276950:C:T	21276950	T	ADD	1536	-1.016	9.759	-20.14	18.11	-0.1041	0.9171
11	11:21278404:G:C	21278404	C	ADD	1536	-1.016	9.759	-20.14	18.11	-0.1041	0.9171
11	11:70772361:C:A	70772361	A	ADD	1536	0.4767	4.579	-8.499	9.452	0.1041	0.9171
11	11:70773192:G:A	70773192	A	ADD	1536	0.4767	4.579	-8.499	9.452	0.1041	0.9171
11	11:70773966:G:A	70773966	A	ADD	1536	0.4767	4.579	-8.499	9.452	0.1041	0.9171
11	11:70775783:C:G	70775783	G	ADD	1536	0.4767	4.579	-8.499	9.452	0.1041	0.9171
11	11:70777553:A:C	70777553	C	ADD	1536	0.4767	4.579	-8.499	9.452	0.1041	0.9171
11	11:70777566:A:G	70777566	G	ADD	1536	0.4767	4.579	-8.499	9.452	0.1041	0.9171
11	11:70777723:C:T	70777723	T	ADD	1536	0.4767	4.579	-8.499	9.452	0.1041	0.9171
11	11:70778435:C:G	70778435	G	ADD	1536	0.4767	4.579	-8.499	9.452	0.1041	0.9171
11	11:70779598:T:G	70779598	G	ADD	1536	0.4767	4.579	-8.499	9.452	0.1041	0.9171
11	11:70780043:C:A	70780043	A	ADD	1536	0.4767	4.579	-8.499	9.452	0.1041	0.9171
12	12:67369729:C:T	67369729	T	ADD	1536	-0.4452	4.277	-8.827	7.937	-0.1041	0.9171
12	12:102149756:C:T	102149756	T	ADD	1536	-0.468	4.499	-9.285	8.349	-0.104	0.9171
12	12:102149786:G:C	102149786	C	ADD	1536	-0.468	4.499	-9.285	8.349	-0.104	0.9171
13	13:59042767:T:C	59042767	C	ADD	1536	-0.8493	8.155	-16.83	15.13	-0.1041	0.9171
13	13:109101188:G:A	109101188	A	ADD	1536	0.6543	6.288	-11.67	12.98	0.1041	0.9171
15	15:93709808:A:G	93709808	G	ADD	1536	0.6455	6.198	-11.5	12.79	0.1042	0.9171
15	15:99483181:C:T	99483181	T	ADD	1536	0.4684	4.497	-8.345	9.282	0.1042	0.9171
16	16:7991170:A:G	7991170	A	ADD	1536	-0.46	4.421	-9.124	8.204	-0.1041	0.9171
16	16:7992047:A:G	7992047	A	ADD	1536	-0.46	4.421	-9.124	8.204	-0.1041	0.9171
20	20:24387147:C:T	24387147	T	ADD	1536	-0.5039	4.841	-9.992	8.984	-0.1041	0.9171
21	21:14954443:C:A	14954443	A	ADD	1536	-0.8064	7.747	-15.99	14.38	-0.1041	0.9171
1	1:14287857:G:C	14287857	C	ADD	1536	-0.4796	4.614	-9.523	8.564	-0.1039	0.9172
1	1:159802683:G:A	159802683	A	ADD	1536	0.6338	6.095	-11.31	12.58	0.104	0.9172
2	2:11156811:A:G	11156811	G	ADD	1536	-0.4602	4.425	-9.134	8.214	-0.104	0.9172
2	2:13300418:A:G	13300418	G	ADD	1536	0.7104	6.829	-12.67	14.09	0.104	0.9172
2	2:13301525:A:C	13301525	C	ADD	1536	0.7104	6.829	-12.67	14.09	0.104	0.9172
2	2:13302734:G:A	13302734	A	ADD	1536	0.7104	6.829	-12.67	14.09	0.104	0.9172
2	2:13304954:G:A	13304954	A	ADD	1536	0.7104	6.829	-12.67	14.09	0.104	0.9172
2	2:13305424:A:G	13305424	G	ADD	1536	0.7104	6.829	-12.67	14.09	0.104	0.9172
2	2:13305852:T:C	13305852	C	ADD	1536	0.7104	6.829	-12.67	14.09	0.104	0.9172
2	2:13306270:G:C	13306270	C	ADD	1536	0.7104	6.829	-12.67	14.09	0.104	0.9172
2	2:26536727:C:T	26536727	T	ADD	1536	-0.993	9.551	-19.71	17.73	-0.104	0.9172
2	2:37495792:A:G	37495792	G	ADD	1536	0.4547	4.375	-8.12	9.03	0.1039	0.9172
2	2:135271209:G:A	135271209	A	ADD	1536	0.5784	5.564	-10.33	11.48	0.104	0.9172
2	2:135273067:A:T	135273067	T	ADD	1536	0.5784	5.564	-10.33	11.48	0.104	0.9172
2	2:198901564:C:T	198901564	C	ADD	1536	0.4397	4.227	-7.844	8.724	0.104	0.9172
2	2:198904914:A:G	198904914	A	ADD	1536	0.4397	4.227	-7.844	8.724	0.104	0.9172
3	3:21297609:A:T	21297609	T	ADD	1536	0.5192	4.991	-9.263	10.3	0.104	0.9172
3	3:154771189:A:G	154771189	G	ADD	1536	0.8582	8.251	-15.31	17.03	0.104	0.9172
3	3:190517094:G:A	190517094	A	ADD	1536	0.458	4.404	-8.173	9.089	0.104	0.9172
4	4:48050377:T:C	48050377	C	ADD	1536	0.5155	4.96	-9.205	10.24	0.1039	0.9172
4	4:113450367:G:A	113450367	G	ADD	1536	-0.435	4.184	-8.636	7.766	-0.104	0.9172
4	4:146885024:G:A	146885024	A	ADD	1536	0.587	5.645	-10.48	11.65	0.104	0.9172
4	4:146886006:C:T	146886006	T	ADD	1536	0.587	5.645	-10.48	11.65	0.104	0.9172
4	4:165682980:A:G	165682980	G	ADD	1536	0.7231	6.951	-12.9	14.35	0.104	0.9172
4	4:165683198:C:T	165683198	T	ADD	1536	0.7231	6.951	-12.9	14.35	0.104	0.9172
4	4:165683917:C:T	165683917	T	ADD	1536	0.7231	6.951	-12.9	14.35	0.104	0.9172
4	4:165684165:G:A	165684165	A	ADD	1536	0.7231	6.951	-12.9	14.35	0.104	0.9172
4	4:165684201:A:G	165684201	G	ADD	1536	0.7231	6.951	-12.9	14.35	0.104	0.9172
4	4:165684515:T:G	165684515	G	ADD	1536	0.7231	6.951	-12.9	14.35	0.104	0.9172
4	4:165684646:C:G	165684646	G	ADD	1536	0.7231	6.951	-12.9	14.35	0.104	0.9172
4	4:165684804:G:A	165684804	A	ADD	1536	0.7231	6.951	-12.9	14.35	0.104	0.9172
4	4:165685460:C:T	165685460	T	ADD	1536	0.7231	6.951	-12.9	14.35	0.104	0.9172
4	4:165685467:C:T	165685467	T	ADD	1536	0.7231	6.951	-12.9	14.35	0.104	0.9172
5	5:23619086:C:T	23619086	T	ADD	1536	-0.5244	5.045	-10.41	9.364	-0.1039	0.9172
5	5:112973937:A:T	112973937	T	ADD	1536	-0.8159	7.848	-16.2	14.57	-0.104	0.9172
5	5:112974293:G:A	112974293	A	ADD	1536	-0.8159	7.848	-16.2	14.57	-0.104	0.9172
5	5:112975599:C:T	112975599	T	ADD	1536	-0.8159	7.848	-16.2	14.57	-0.104	0.9172
5	5:112976982:C:G	112976982	G	ADD	1536	-0.8159	7.848	-16.2	14.57	-0.104	0.9172
5	5:144433331:A:G	144433331	G	ADD	1536	-0.5064	4.87	-10.05	9.039	-0.104	0.9172
6	6:7595126:G:A	7595126	A	ADD	1536	-0.4385	4.217	-8.703	7.826	-0.104	0.9172
6	6:36632458:C:T	36632458	T	ADD	1536	-0.5725	5.505	-11.36	10.22	-0.104	0.9172
6	6:53531471:T:C	53531471	C	ADD	1536	-0.7116	6.843	-14.12	12.7	-0.104	0.9172
6	6:53531734:C:T	53531734	T	ADD	1536	-0.7116	6.843	-14.12	12.7	-0.104	0.9172
6	6:53532518:A:T	53532518	T	ADD	1536	-0.7116	6.843	-14.12	12.7	-0.104	0.9172
6	6:53532555:G:A	53532555	A	ADD	1536	-0.7116	6.843	-14.12	12.7	-0.104	0.9172
6	6:53533494:G:A	53533494	A	ADD	1536	-0.7116	6.843	-14.12	12.7	-0.104	0.9172
6	6:53533628:T:C	53533628	C	ADD	1536	-0.7116	6.843	-14.12	12.7	-0.104	0.9172
6	6:53533811:A:G	53533811	G	ADD	1536	-0.7116	6.843	-14.12	12.7	-0.104	0.9172
6	6:53533815:T:G	53533815	G	ADD	1536	-0.7116	6.843	-14.12	12.7	-0.104	0.9172
6	6:53533817:G:A	53533817	A	ADD	1536	-0.7116	6.843	-14.12	12.7	-0.104	0.9172
6	6:53533888:A:G	53533888	G	ADD	1536	-0.7116	6.843	-14.12	12.7	-0.104	0.9172
6	6:53534168:A:T	53534168	T	ADD	1536	-0.7116	6.843	-14.12	12.7	-0.104	0.9172
6	6:53534791:C:G	53534791	G	ADD	1536	-0.7116	6.843	-14.12	12.7	-0.104	0.9172
6	6:53534952:G:A	53534952	A	ADD	1536	-0.7116	6.843	-14.12	12.7	-0.104	0.9172
6	6:53535136:T:C	53535136	C	ADD	1536	-0.7116	6.843	-14.12	12.7	-0.104	0.9172
6	6:53535149:T:C	53535149	C	ADD	1536	-0.7116	6.843	-14.12	12.7	-0.104	0.9172
6	6:53535499:T:C	53535499	C	ADD	1536	-0.7116	6.843	-14.12	12.7	-0.104	0.9172
6	6:53535575:C:A	53535575	A	ADD	1536	-0.7116	6.843	-14.12	12.7	-0.104	0.9172
6	6:53535585:G:A	53535585	A	ADD	1536	-0.7116	6.843	-14.12	12.7	-0.104	0.9172
6	6:53535586:T:C	53535586	C	ADD	1536	-0.7116	6.843	-14.12	12.7	-0.104	0.9172
6	6:53535770:T:C	53535770	C	ADD	1536	-0.7116	6.843	-14.12	12.7	-0.104	0.9172
6	6:53536279:A:G	53536279	G	ADD	1536	-0.7116	6.843	-14.12	12.7	-0.104	0.9172
6	6:53536371:C:T	53536371	T	ADD	1536	-0.7116	6.843	-14.12	12.7	-0.104	0.9172
6	6:53536517:T:C	53536517	C	ADD	1536	-0.7116	6.843	-14.12	12.7	-0.104	0.9172
6	6:53536905:T:G	53536905	G	ADD	1536	-0.7116	6.843	-14.12	12.7	-0.104	0.9172
6	6:53537084:A:G	53537084	G	ADD	1536	-0.7116	6.843	-14.12	12.7	-0.104	0.9172
6	6:128929094:A:C	128929094	C	ADD	1536	-0.4941	4.751	-9.806	8.817	-0.104	0.9172
6	6:128930839:T:C	128930839	C	ADD	1536	-0.4941	4.751	-9.806	8.817	-0.104	0.9172
6	6:128934390:G:C	128934390	C	ADD	1536	-0.4941	4.751	-9.806	8.817	-0.104	0.9172
6	6:128936146:A:G	128936146	G	ADD	1536	-0.4941	4.751	-9.806	8.817	-0.104	0.9172
6	6:128941697:A:G	128941697	G	ADD	1536	-0.4941	4.751	-9.806	8.817	-0.104	0.9172
7	7:63600193:C:T	63600193	T	ADD	1536	-0.4737	4.556	-9.403	8.456	-0.104	0.9172
7	7:63603922:G:A	63603922	A	ADD	1536	-0.4737	4.556	-9.403	8.456	-0.104	0.9172
7	7:63612193:C:T	63612193	T	ADD	1536	-0.4737	4.556	-9.403	8.456	-0.104	0.9172
7	7:63621517:T:C	63621517	C	ADD	1536	-0.4737	4.556	-9.403	8.456	-0.104	0.9172
7	7:63622213:T:C	63622213	C	ADD	1536	-0.4737	4.556	-9.403	8.456	-0.104	0.9172
7	7:63622754:A:C	63622754	C	ADD	1536	-0.4737	4.556	-9.403	8.456	-0.104	0.9172
7	7:63623437:A:G	63623437	G	ADD	1536	-0.4737	4.556	-9.403	8.456	-0.104	0.9172
7	7:90076713:A:G	90076713	G	ADD	1536	-0.7217	6.94	-14.32	12.88	-0.104	0.9172
7	7:90078833:T:G	90078833	G	ADD	1536	-0.7217	6.94	-14.32	12.88	-0.104	0.9172
7	7:90080126:T:C	90080126	C	ADD	1536	-0.7217	6.94	-14.32	12.88	-0.104	0.9172
7	7:90081423:T:C	90081423	C	ADD	1536	-0.7217	6.94	-14.32	12.88	-0.104	0.9172
7	7:90082015:G:T	90082015	T	ADD	1536	-0.7217	6.94	-14.32	12.88	-0.104	0.9172
8	8:23200365:C:G	23200365	G	ADD	1536	-0.6757	6.502	-13.42	12.07	-0.1039	0.9172
8	8:23200648:G:A	23200648	A	ADD	1536	-0.6757	6.502	-13.42	12.07	-0.1039	0.9172
8	8:23200722:C:G	23200722	G	ADD	1536	-0.6757	6.502	-13.42	12.07	-0.1039	0.9172
8	8:23200734:T:C	23200734	C	ADD	1536	-0.6757	6.502	-13.42	12.07	-0.1039	0.9172
8	8:23200981:C:G	23200981	G	ADD	1536	-0.6757	6.502	-13.42	12.07	-0.1039	0.9172
8	8:23201033:A:G	23201033	G	ADD	1536	-0.6757	6.502	-13.42	12.07	-0.1039	0.9172
8	8:52106726:G:A	52106726	A	ADD	1536	-0.5587	5.372	-11.09	9.97	-0.104	0.9172
8	8:52107777:T:C	52107777	C	ADD	1536	-0.5587	5.372	-11.09	9.97	-0.104	0.9172
8	8:52108130:C:T	52108130	T	ADD	1536	-0.5587	5.372	-11.09	9.97	-0.104	0.9172
8	8:52109183:A:G	52109183	G	ADD	1536	-0.5587	5.372	-11.09	9.97	-0.104	0.9172
8	8:52109829:G:C	52109829	C	ADD	1536	-0.5587	5.372	-11.09	9.97	-0.104	0.9172
8	8:52109885:T:C	52109885	C	ADD	1536	-0.5587	5.372	-11.09	9.97	-0.104	0.9172
8	8:52110016:C:G	52110016	G	ADD	1536	-0.5587	5.372	-11.09	9.97	-0.104	0.9172
8	8:52112163:C:A	52112163	A	ADD	1536	-0.5587	5.372	-11.09	9.97	-0.104	0.9172
8	8:60749029:C:T	60749029	T	ADD	1536	-0.4553	4.38	-9.04	8.129	-0.1039	0.9172
8	8:80356017:G:T	80356017	T	ADD	1536	-0.845	8.13	-16.78	15.09	-0.1039	0.9172
8	8:80358810:C:T	80358810	T	ADD	1536	-0.845	8.13	-16.78	15.09	-0.1039	0.9172
8	8:115754520:C:A	115754520	A	ADD	1536	0.6545	6.296	-11.69	12.99	0.104	0.9172
8	8:115758174:G:A	115758174	A	ADD	1536	0.6545	6.296	-11.69	12.99	0.104	0.9172
8	8:115759975:A:C	115759975	C	ADD	1536	0.6545	6.296	-11.69	12.99	0.104	0.9172
9	9:98238358:G:A	98238358	A	ADD	1536	0.6994	6.722	-12.48	13.87	0.104	0.9172
9	9:105890384:T:C	105890384	C	ADD	1536	-0.445	4.278	-8.83	7.94	-0.104	0.9172
9	9:105891302:C:T	105891302	T	ADD	1536	-0.445	4.278	-8.83	7.94	-0.104	0.9172
9	9:105891648:T:C	105891648	C	ADD	1536	-0.445	4.278	-8.83	7.94	-0.104	0.9172
9	9:105891786:A:C	105891786	C	ADD	1536	-0.445	4.278	-8.83	7.94	-0.104	0.9172
9	9:105892442:C:A	105892442	A	ADD	1536	-0.445	4.278	-8.83	7.94	-0.104	0.9172
9	9:105894237:C:G	105894237	G	ADD	1536	-0.445	4.278	-8.83	7.94	-0.104	0.9172
9	9:105894952:G:T	105894952	T	ADD	1536	-0.445	4.278	-8.83	7.94	-0.104	0.9172
9	9:105895994:C:T	105895994	T	ADD	1536	-0.445	4.278	-8.83	7.94	-0.104	0.9172
9	9:105896563:T:C	105896563	C	ADD	1536	-0.445	4.278	-8.83	7.94	-0.104	0.9172
9	9:105896709:T:G	105896709	G	ADD	1536	-0.445	4.278	-8.83	7.94	-0.104	0.9172
9	9:105902277:A:G	105902277	G	ADD	1536	-0.445	4.278	-8.83	7.94	-0.104	0.9172
9	9:118299750:T:C	118299750	C	ADD	1536	-0.4492	4.319	-8.915	8.016	-0.104	0.9172
9	9:118301290:T:G	118301290	G	ADD	1536	-0.4492	4.319	-8.915	8.016	-0.104	0.9172
10	10:6881321:A:G	6881321	G	ADD	1536	-0.4503	4.332	-8.941	8.041	-0.1039	0.9172
10	10:97304086:T:C	97304086	C	ADD	1536	-0.8825	8.492	-17.53	15.76	-0.1039	0.9172
10	10:98953876:G:A	98953876	A	ADD	1536	-0.5156	4.959	-10.23	9.204	-0.104	0.9172
10	10:125859733:A:G	125859733	A	ADD	1536	0.4604	4.429	-8.22	9.141	0.104	0.9172
11	11:73728159:A:G	73728159	G	ADD	1536	-0.4547	4.373	-9.025	8.116	-0.104	0.9172
12	12:19687328:G:A	19687328	A	ADD	1536	0.5243	5.042	-9.358	10.41	0.104	0.9172
12	12:19687880:C:G	19687880	G	ADD	1536	0.5243	5.042	-9.358	10.41	0.104	0.9172
15	15:41189005:A:G	41189005	G	ADD	1536	0.4469	4.3	-7.982	8.876	0.1039	0.9172
16	16:24308704:G:A	24308704	A	ADD	1536	-0.5304	5.102	-10.53	9.47	-0.104	0.9172
18	18:74859044:C:A	74859044	C	ADD	1536	0.4518	4.343	-8.06	8.964	0.104	0.9172
19	19:51379556:A:C	51379556	C	ADD	1536	1.024	9.852	-18.28	20.33	0.104	0.9172
20	20:15359412:G:A	15359412	A	ADD	1536	-0.5967	5.738	-11.84	10.65	-0.104	0.9172
1	1:7981652:T:C	7981652	T	ADD	1536	0.4463	4.298	-7.977	8.87	0.1039	0.9173
1	1:7988145:G:A	7988145	G	ADD	1536	0.4463	4.298	-7.977	8.87	0.1039	0.9173
1	1:7990291:A:G	7990291	A	ADD	1536	0.4463	4.298	-7.977	8.87	0.1039	0.9173
1	1:67692132:G:C	67692132	C	ADD	1536	-0.4975	4.789	-9.883	8.888	-0.1039	0.9173
1	1:67693022:A:G	67693022	G	ADD	1536	-0.4975	4.789	-9.883	8.888	-0.1039	0.9173
1	1:82162129:G:A	82162129	A	ADD	1536	0.9517	9.164	-17.01	18.91	0.1039	0.9173
1	1:82163833:A:C	82163833	C	ADD	1536	0.9517	9.164	-17.01	18.91	0.1039	0.9173
1	1:102473453:T:A	102473453	A	ADD	1536	-0.5842	5.623	-11.6	10.44	-0.1039	0.9173
1	1:102475181:C:T	102475181	T	ADD	1536	-0.5842	5.623	-11.6	10.44	-0.1039	0.9173
1	1:102477179:C:T	102477179	T	ADD	1536	-0.5842	5.623	-11.6	10.44	-0.1039	0.9173
1	1:102477512:G:T	102477512	T	ADD	1536	-0.5842	5.623	-11.6	10.44	-0.1039	0.9173
1	1:102479691:T:C	102479691	C	ADD	1536	-0.5842	5.623	-11.6	10.44	-0.1039	0.9173
1	1:102481165:C:A	102481165	A	ADD	1536	-0.5842	5.623	-11.6	10.44	-0.1039	0.9173
1	1:102481916:G:A	102481916	A	ADD	1536	-0.5842	5.623	-11.6	10.44	-0.1039	0.9173
1	1:102481972:G:T	102481972	T	ADD	1536	-0.5842	5.623	-11.6	10.44	-0.1039	0.9173
1	1:102482016:G:A	102482016	A	ADD	1536	-0.5842	5.623	-11.6	10.44	-0.1039	0.9173
1	1:102482292:A:G	102482292	G	ADD	1536	-0.5842	5.623	-11.6	10.44	-0.1039	0.9173
1	1:102482339:C:A	102482339	A	ADD	1536	-0.5842	5.623	-11.6	10.44	-0.1039	0.9173
1	1:102483429:T:C	102483429	C	ADD	1536	-0.5842	5.623	-11.6	10.44	-0.1039	0.9173
1	1:102484197:G:A	102484197	A	ADD	1536	-0.5842	5.623	-11.6	10.44	-0.1039	0.9173
1	1:102484586:C:T	102484586	T	ADD	1536	-0.5842	5.623	-11.6	10.44	-0.1039	0.9173
1	1:102484875:C:T	102484875	T	ADD	1536	-0.5842	5.623	-11.6	10.44	-0.1039	0.9173
1	1:102484930:T:A	102484930	A	ADD	1536	-0.5842	5.623	-11.6	10.44	-0.1039	0.9173
1	1:102485192:C:A	102485192	A	ADD	1536	-0.5842	5.623	-11.6	10.44	-0.1039	0.9173
1	1:102485242:G:A	102485242	A	ADD	1536	-0.5842	5.623	-11.6	10.44	-0.1039	0.9173
1	1:102485793:G:C	102485793	C	ADD	1536	-0.5842	5.623	-11.6	10.44	-0.1039	0.9173
1	1:102485966:G:T	102485966	T	ADD	1536	-0.5842	5.623	-11.6	10.44	-0.1039	0.9173
1	1:102486061:A:G	102486061	G	ADD	1536	-0.5842	5.623	-11.6	10.44	-0.1039	0.9173
1	1:102489511:C:T	102489511	T	ADD	1536	-0.5842	5.623	-11.6	10.44	-0.1039	0.9173
1	1:102496223:A:G	102496223	G	ADD	1536	-0.5842	5.623	-11.6	10.44	-0.1039	0.9173
1	1:102499312:T:C	102499312	C	ADD	1536	-0.5842	5.623	-11.6	10.44	-0.1039	0.9173
1	1:146767908:A:G	146767908	A	ADD	1536	0.435	4.187	-7.772	8.642	0.1039	0.9173
1	1:190512330:G:C	190512330	C	ADD	1536	-0.6268	6.036	-12.46	11.2	-0.1038	0.9173
1	1:190512719:A:G	190512719	G	ADD	1536	-0.6268	6.036	-12.46	11.2	-0.1038	0.9173
1	1:190518996:G:A	190518996	A	ADD	1536	-0.6268	6.036	-12.46	11.2	-0.1038	0.9173
1	1:190519644:T:C	190519644	C	ADD	1536	-0.6268	6.036	-12.46	11.2	-0.1038	0.9173
1	1:190520036:C:T	190520036	T	ADD	1536	-0.6268	6.036	-12.46	11.2	-0.1038	0.9173
1	1:198765168:C:T	198765168	C	ADD	1536	0.4471	4.306	-7.993	8.887	0.1038	0.9173
1	1:198766821:T:C	198766821	T	ADD	1536	0.4471	4.306	-7.993	8.887	0.1038	0.9173
2	2:4818625:A:G	4818625	G	ADD	1536	-0.4895	4.713	-9.726	8.747	-0.1039	0.9173
2	2:29752367:A:G	29752367	G	ADD	1536	-0.4697	4.521	-9.33	8.391	-0.1039	0.9173
2	2:98994641:G:A	98994641	G	ADD	1536	-0.448	4.311	-8.898	8.002	-0.1039	0.9173
2	2:158891190:C:T	158891190	T	ADD	1536	0.6347	6.115	-11.35	12.62	0.1038	0.9173
2	2:158891708:C:T	158891708	T	ADD	1536	0.6347	6.115	-11.35	12.62	0.1038	0.9173
2	2:158892133:C:T	158892133	T	ADD	1536	0.6347	6.115	-11.35	12.62	0.1038	0.9173
2	2:158892209:C:T	158892209	T	ADD	1536	0.6347	6.115	-11.35	12.62	0.1038	0.9173
2	2:198879443:T:A	198879443	A	ADD	1536	0.4396	4.232	-7.856	8.735	0.1039	0.9173
3	3:47544003:C:A	47544003	A	ADD	1536	-0.4759	4.584	-9.46	8.508	-0.1038	0.9173
3	3:47545164:G:A	47545164	A	ADD	1536	-0.4759	4.584	-9.46	8.508	-0.1038	0.9173
3	3:47549440:T:A	47549440	A	ADD	1536	-0.4759	4.584	-9.46	8.508	-0.1038	0.9173
3	3:47549455:T:A	47549455	A	ADD	1536	-0.4759	4.584	-9.46	8.508	-0.1038	0.9173
3	3:47564462:C:G	47564462	G	ADD	1536	-0.4759	4.584	-9.46	8.508	-0.1038	0.9173
3	3:47564491:G:C	47564491	C	ADD	1536	-0.4759	4.584	-9.46	8.508	-0.1038	0.9173
3	3:76221612:T:C	76221612	C	ADD	1536	0.4998	4.815	-8.937	9.936	0.1038	0.9173
3	3:157330913:T:C	157330913	T	ADD	1536	-0.467	4.498	-9.282	8.348	-0.1038	0.9173
3	3:162745449:G:A	162745449	A	ADD	1536	0.4383	4.218	-7.83	8.706	0.1039	0.9173
3	3:162746883:T:C	162746883	C	ADD	1536	0.4383	4.218	-7.83	8.706	0.1039	0.9173
3	3:162750079:C:T	162750079	T	ADD	1536	0.4383	4.218	-7.83	8.706	0.1039	0.9173
3	3:162750429:A:G	162750429	G	ADD	1536	0.4383	4.218	-7.83	8.706	0.1039	0.9173
3	3:162750595:G:T	162750595	T	ADD	1536	0.4383	4.218	-7.83	8.706	0.1039	0.9173
3	3:162751412:A:G	162751412	G	ADD	1536	0.4383	4.218	-7.83	8.706	0.1039	0.9173
3	3:162752298:T:C	162752298	C	ADD	1536	0.4383	4.218	-7.83	8.706	0.1039	0.9173
3	3:162752360:C:T	162752360	T	ADD	1536	0.4383	4.218	-7.83	8.706	0.1039	0.9173
3	3:162752791:T:C	162752791	C	ADD	1536	0.4383	4.218	-7.83	8.706	0.1039	0.9173
3	3:162752977:T:G	162752977	G	ADD	1536	0.4383	4.218	-7.83	8.706	0.1039	0.9173
3	3:162756746:G:A	162756746	A	ADD	1536	0.4383	4.218	-7.83	8.706	0.1039	0.9173
3	3:162762523:T:C	162762523	C	ADD	1536	0.4383	4.218	-7.83	8.706	0.1039	0.9173
3	3:162769378:A:T	162769378	T	ADD	1536	0.4383	4.218	-7.83	8.706	0.1039	0.9173
3	3:184404582:G:A	184404582	A	ADD	1536	-0.797	7.673	-15.84	14.24	-0.1039	0.9173
4	4:23871590:A:G	23871590	G	ADD	1536	-0.6625	6.377	-13.16	11.84	-0.1039	0.9173
4	4:57824932:A:G	57824932	G	ADD	1536	-0.4504	4.338	-8.954	8.053	-0.1038	0.9173
5	5:30873694:C:T	30873694	T	ADD	1536	0.7838	7.546	-14.01	15.57	0.1039	0.9173
5	5:30873752:C:T	30873752	T	ADD	1536	0.7838	7.546	-14.01	15.57	0.1039	0.9173
5	5:74631501:C:T	74631501	T	ADD	1536	0.5425	5.227	-9.701	10.79	0.1038	0.9173
5	5:166971483:A:G	166971483	G	ADD	1536	-0.541	5.207	-10.75	9.664	-0.1039	0.9173
5	5:176909800:G:A	176909800	A	ADD	1536	0.4653	4.478	-8.312	9.243	0.1039	0.9173
6	6:1223547:A:G	1223547	G	ADD	1536	0.5285	5.088	-9.443	10.5	0.1039	0.9173
6	6:31330618:C:T	31330618	T	ADD	1536	-0.5919	5.698	-11.76	10.58	-0.1039	0.9173
6	6:75656047:T:C	75656047	C	ADD	1536	-0.597	5.746	-11.86	10.67	-0.1039	0.9173
7	7:76959815:A:G	76959815	G	ADD	1536	-0.4424	4.26	-8.793	7.908	-0.1038	0.9173
8	8:13917014:C:A	13917014	A	ADD	1536	-0.8426	8.113	-16.74	15.06	-0.1039	0.9173
8	8:73491177:G:A	73491177	G	ADD	1536	-0.4803	4.625	-9.546	8.585	-0.1038	0.9173
8	8:77506189:G:A	77506189	A	ADD	1536	0.4832	4.655	-8.64	9.607	0.1038	0.9173
8	8:139125838:A:C	139125838	A	ADD	1536	0.5519	5.314	-9.864	10.97	0.1039	0.9173
9	9:98237796:A:G	98237796	G	ADD	1536	0.4537	4.369	-8.109	9.016	0.1039	0.9173
10	10:53793750:G:T	53793750	T	ADD	1536	-0.4423	4.26	-8.792	7.907	-0.1038	0.9173
10	10:53793800:G:C	53793800	C	ADD	1536	-0.4423	4.26	-8.792	7.907	-0.1038	0.9173
10	10:129700107:T:G	129700107	G	ADD	1536	0.4533	4.367	-8.106	9.013	0.1038	0.9173
11	11:126028787:G:A	126028787	G	ADD	1536	-0.4663	4.492	-9.271	8.338	-0.1038	0.9173
11	11:132844883:A:G	132844883	G	ADD	1536	-0.4995	4.811	-9.93	8.931	-0.1038	0.9173
12	12:91099484:T:C	91099484	C	ADD	1536	-0.4494	4.326	-8.929	8.03	-0.1039	0.9173
12	12:91099550:A:C	91099550	C	ADD	1536	-0.4494	4.326	-8.929	8.03	-0.1039	0.9173
14	14:85007540:G:A	85007540	G	ADD	1536	0.4701	4.527	-8.403	9.343	0.1038	0.9173
14	14:85013821:C:T	85013821	C	ADD	1536	0.4701	4.527	-8.403	9.343	0.1038	0.9173
15	15:40002005:C:T	40002005	T	ADD	1536	0.5618	5.411	-10.04	11.17	0.1038	0.9173
15	15:46099547:G:A	46099547	A	ADD	1536	-0.4357	4.196	-8.659	7.788	-0.1038	0.9173
16	16:12778076:C:A	12778076	A	ADD	1536	-0.4439	4.274	-8.822	7.934	-0.1039	0.9173
16	16:71438258:G:A	71438258	A	ADD	1536	-0.4392	4.231	-8.732	7.853	-0.1038	0.9173
17	17:65701868:G:A	65701868	A	ADD	1536	-0.5864	5.649	-11.66	10.48	-0.1038	0.9173
19	19:15661876:A:G	15661876	A	ADD	1536	-0.434	4.176	-8.619	7.751	-0.1039	0.9173
21	21:43556893:G:A	43556893	A	ADD	1536	-0.452	4.351	-8.98	8.077	-0.1039	0.9173
1	1:80680592:T:A	80680592	T	ADD	1536	-0.458	4.413	-9.108	8.192	-0.1038	0.9174
1	1:165231448:T:C	165231448	C	ADD	1536	0.5862	5.649	-10.49	11.66	0.1038	0.9174
1	1:165234189:C:T	165234189	T	ADD	1536	0.5862	5.649	-10.49	11.66	0.1038	0.9174
1	1:165240294:C:T	165240294	T	ADD	1536	0.5862	5.649	-10.49	11.66	0.1038	0.9174
1	1:165240461:G:A	165240461	A	ADD	1536	0.5862	5.649	-10.49	11.66	0.1038	0.9174
2	2:45641278:T:G	45641278	G	ADD	1536	-0.6014	5.799	-11.97	10.76	-0.1037	0.9174
2	2:45641460:G:A	45641460	A	ADD	1536	-0.6014	5.799	-11.97	10.76	-0.1037	0.9174
2	2:54910872:T:C	54910872	C	ADD	1536	-0.8411	8.109	-16.74	15.05	-0.1037	0.9174
2	2:54911062:G:C	54911062	C	ADD	1536	-0.8411	8.109	-16.74	15.05	-0.1037	0.9174
2	2:83452456:A:G	83452456	G	ADD	1536	-0.962	9.272	-19.13	17.21	-0.1038	0.9174
2	2:83458876:G:A	83458876	A	ADD	1536	-0.962	9.272	-19.13	17.21	-0.1038	0.9174
3	3:14682950:A:T	14682950	T	ADD	1536	-0.5699	5.496	-11.34	10.2	-0.1037	0.9174
3	3:46592530:A:G	46592530	G	ADD	1536	0.4651	4.485	-8.326	9.256	0.1037	0.9174
3	3:103830499:A:G	103830499	G	ADD	1536	-0.4611	4.446	-9.175	8.253	-0.1037	0.9174
3	3:117221918:A:T	117221918	T	ADD	1536	-0.8014	7.727	-15.95	14.34	-0.1037	0.9174
3	3:156158932:A:G	156158932	G	ADD	1536	0.7795	7.514	-13.95	15.51	0.1037	0.9174
3	3:166746530:C:A	166746530	A	ADD	1536	0.7011	6.762	-12.55	13.95	0.1037	0.9174
3	3:166748148:A:G	166748148	G	ADD	1536	0.7011	6.762	-12.55	13.95	0.1037	0.9174
3	3:166750604:C:T	166750604	T	ADD	1536	0.7011	6.762	-12.55	13.95	0.1037	0.9174
3	3:166757730:A:G	166757730	G	ADD	1536	0.7011	6.762	-12.55	13.95	0.1037	0.9174
3	3:166759965:C:T	166759965	T	ADD	1536	0.7011	6.762	-12.55	13.95	0.1037	0.9174
3	3:166770318:T:C	166770318	C	ADD	1536	0.7011	6.762	-12.55	13.95	0.1037	0.9174
4	4:121233564:A:G	121233564	G	ADD	1536	0.5572	5.375	-9.977	11.09	0.1037	0.9174
4	4:148001572:A:G	148001572	A	ADD	1536	0.4605	4.439	-8.24	9.161	0.1037	0.9174
5	5:17901980:G:A	17901980	A	ADD	1536	-0.5391	5.196	-10.72	9.645	-0.1038	0.9174
5	5:18064044:G:A	18064044	A	ADD	1536	-0.4395	4.239	-8.747	7.868	-0.1037	0.9174
5	5:51840420:C:T	51840420	T	ADD	1536	-0.4648	4.482	-9.25	8.32	-0.1037	0.9174
5	5:81938623:A:C	81938623	A	ADD	1536	-0.5349	5.158	-10.64	9.574	-0.1037	0.9174
5	5:169829995:C:T	169829995	C	ADD	1536	-0.4444	4.287	-8.846	7.957	-0.1037	0.9174
6	6:416359:G:T	416359	T	ADD	1536	-0.4694	4.528	-9.344	8.406	-0.1037	0.9174
6	6:416489:C:T	416489	T	ADD	1536	-0.4694	4.528	-9.344	8.406	-0.1037	0.9174
6	6:31351733:T:C	31351733	C	ADD	1536	0.527	5.084	-9.437	10.49	0.1037	0.9174
6	6:169147208:A:G	169147208	G	ADD	1536	0.4746	4.573	-8.487	9.437	0.1038	0.9174
7	7:2256406:T:C	2256406	T	ADD	1536	-0.4427	4.266	-8.803	7.918	-0.1038	0.9174
8	8:1763182:G:A	1763182	A	ADD	1536	-0.8744	8.425	-17.39	15.64	-0.1038	0.9174
8	8:1766422:C:A	1766422	A	ADD	1536	-0.8744	8.425	-17.39	15.64	-0.1038	0.9174
8	8:3313605:C:T	3313605	T	ADD	1536	-0.5339	5.147	-10.62	9.554	-0.1037	0.9174
8	8:3313852:G:T	3313852	T	ADD	1536	-0.5339	5.147	-10.62	9.554	-0.1037	0.9174
8	8:3313914:G:A	3313914	A	ADD	1536	-0.5339	5.147	-10.62	9.554	-0.1037	0.9174
8	8:27140083:T:A	27140083	A	ADD	1536	0.4689	4.523	-8.396	9.333	0.1037	0.9174
8	8:27146346:A:G	27146346	G	ADD	1536	0.4689	4.523	-8.396	9.333	0.1037	0.9174
8	8:72709108:C:A	72709108	A	ADD	1536	-0.4703	4.535	-9.359	8.418	-0.1037	0.9174
8	8:129030687:G:A	129030687	A	ADD	1536	1.01	9.735	-18.07	20.09	0.1037	0.9174
9	9:117418729:T:C	117418729	C	ADD	1536	0.6094	5.873	-10.9	12.12	0.1038	0.9174
10	10:96051417:G:T	96051417	T	ADD	1536	-0.6239	6.012	-12.41	11.16	-0.1038	0.9174
10	10:96052511:C:T	96052511	T	ADD	1536	-0.6239	6.012	-12.41	11.16	-0.1038	0.9174
10	10:96052747:A:G	96052747	G	ADD	1536	-0.6239	6.012	-12.41	11.16	-0.1038	0.9174
10	10:96053239:T:A	96053239	A	ADD	1536	-0.6239	6.012	-12.41	11.16	-0.1038	0.9174
10	10:96053689:C:T	96053689	T	ADD	1536	-0.6239	6.012	-12.41	11.16	-0.1038	0.9174
10	10:96055152:C:T	96055152	T	ADD	1536	-0.6239	6.012	-12.41	11.16	-0.1038	0.9174
10	10:96060198:C:A	96060198	A	ADD	1536	-0.6239	6.012	-12.41	11.16	-0.1038	0.9174
10	10:96062386:T:C	96062386	C	ADD	1536	-0.6239	6.012	-12.41	11.16	-0.1038	0.9174
10	10:96063440:C:G	96063440	G	ADD	1536	-0.6239	6.012	-12.41	11.16	-0.1038	0.9174
10	10:112205981:C:G	112205981	G	ADD	1536	0.87	8.386	-15.57	17.31	0.1037	0.9174
11	11:125154059:G:A	125154059	A	ADD	1536	0.4918	4.743	-8.805	9.789	0.1037	0.9174
12	12:13169388:C:T	13169388	T	ADD	1536	-0.6352	6.122	-12.63	11.36	-0.1038	0.9174
12	12:40747534:G:C	40747534	G	ADD	1536	-0.4542	4.381	-9.04	8.132	-0.1037	0.9174
12	12:40747772:G:C	40747772	G	ADD	1536	-0.4542	4.381	-9.04	8.132	-0.1037	0.9174
12	12:40747929:C:T	40747929	C	ADD	1536	-0.4542	4.381	-9.04	8.132	-0.1037	0.9174
12	12:40748395:G:A	40748395	G	ADD	1536	-0.4542	4.381	-9.04	8.132	-0.1037	0.9174
12	12:40748547:A:G	40748547	A	ADD	1536	-0.4542	4.381	-9.04	8.132	-0.1037	0.9174
12	12:40749172:G:A	40749172	G	ADD	1536	-0.4542	4.381	-9.04	8.132	-0.1037	0.9174
12	12:40749197:A:G	40749197	A	ADD	1536	-0.4542	4.381	-9.04	8.132	-0.1037	0.9174
12	12:40749218:G:C	40749218	G	ADD	1536	-0.4542	4.381	-9.04	8.132	-0.1037	0.9174
12	12:40750549:T:A	40750549	T	ADD	1536	-0.4542	4.381	-9.04	8.132	-0.1037	0.9174
12	12:70973596:A:G	70973596	G	ADD	1536	0.4813	4.641	-8.614	9.577	0.1037	0.9174
13	13:34838083:G:A	34838083	A	ADD	1536	-0.7825	7.542	-15.57	14	-0.1038	0.9174
13	13:100094871:G:T	100094871	T	ADD	1536	0.7387	7.121	-13.22	14.69	0.1037	0.9174
14	14:72421893:A:C	72421893	C	ADD	1536	0.4962	4.782	-8.877	9.869	0.1038	0.9174
15	15:34125841:A:G	34125841	G	ADD	1536	0.9478	9.136	-16.96	18.85	0.1037	0.9174
15	15:73186196:T:C	73186196	C	ADD	1536	-0.5024	4.845	-9.999	8.994	-0.1037	0.9174
16	16:11009587:C:A	11009587	A	ADD	1536	-0.4663	4.497	-9.281	8.348	-0.1037	0.9174
16	16:54019686:G:A	54019686	A	ADD	1536	0.5834	5.628	-10.45	11.61	0.1037	0.9174
16	16:83760675:T:G	83760675	G	ADD	1536	-0.5599	5.396	-11.14	10.02	-0.1038	0.9174
17	17:34273464:A:T	34273464	T	ADD	1536	-0.5253	5.062	-10.45	9.397	-0.1038	0.9174
17	17:55290836:G:A	55290836	A	ADD	1536	0.5051	4.868	-9.037	10.05	0.1037	0.9174
17	17:70670587:T:C	70670587	C	ADD	1536	0.4986	4.807	-8.923	9.92	0.1037	0.9174
18	18:29701862:G:A	29701862	A	ADD	1536	-0.4852	4.676	-9.65	8.68	-0.1038	0.9174
18	18:71066275:C:A	71066275	A	ADD	1536	-0.4471	4.31	-8.895	8.001	-0.1037	0.9174
18	18:73593520:A:G	73593520	G	ADD	1536	-0.8642	8.33	-17.19	15.46	-0.1037	0.9174
20	20:8053455:A:G	8053455	G	ADD	1536	-0.4418	4.261	-8.794	7.91	-0.1037	0.9174
20	20:8053473:C:T	8053473	T	ADD	1536	-0.4418	4.261	-8.794	7.91	-0.1037	0.9174
20	20:8053527:T:C	8053527	C	ADD	1536	-0.4418	4.261	-8.794	7.91	-0.1037	0.9174
20	20:8053551:G:A	8053551	A	ADD	1536	-0.4418	4.261	-8.794	7.91	-0.1037	0.9174
21	21:43319605:T:G	43319605	G	ADD	1536	0.4713	4.543	-8.433	9.376	0.1037	0.9174
1	1:211789981:A:G	211789981	G	ADD	1536	0.6141	5.931	-11.01	12.24	0.1035	0.9175
1	1:211790519:A:G	211790519	G	ADD	1536	0.6141	5.931	-11.01	12.24	0.1035	0.9175
2	2:20209095:A:G	20209095	G	ADD	1536	0.8645	8.341	-15.48	17.21	0.1036	0.9175
2	2:26723040:A:G	26723040	A	ADD	1536	0.4502	4.345	-8.066	8.966	0.1036	0.9175
3	3:59652692:A:G	59652692	G	ADD	1536	-0.6031	5.818	-12.01	10.8	-0.1037	0.9175
4	4:15561096:A:G	15561096	A	ADD	1536	-0.4387	4.236	-8.741	7.864	-0.1036	0.9175
4	4:56615242:A:C	56615242	A	ADD	1536	-0.4466	4.311	-8.895	8.002	-0.1036	0.9175
4	4:94162560:C:A	94162560	A	ADD	1536	-0.4482	4.325	-8.926	8.029	-0.1036	0.9175
5	5:172215412:T:C	172215412	C	ADD	1536	-0.4395	4.24	-8.75	7.871	-0.1037	0.9175
6	6:90166564:T:G	90166564	G	ADD	1536	0.9791	9.452	-17.55	19.5	0.1036	0.9175
6	6:90167624:G:A	90167624	A	ADD	1536	0.9791	9.452	-17.55	19.5	0.1036	0.9175
6	6:90174115:G:A	90174115	A	ADD	1536	0.9791	9.452	-17.55	19.5	0.1036	0.9175
6	6:90174599:G:A	90174599	A	ADD	1536	0.9791	9.452	-17.55	19.5	0.1036	0.9175
6	6:90178776:C:G	90178776	G	ADD	1536	0.9791	9.452	-17.55	19.5	0.1036	0.9175
6	6:90178817:C:T	90178817	T	ADD	1536	0.9791	9.452	-17.55	19.5	0.1036	0.9175
6	6:90179486:A:G	90179486	G	ADD	1536	0.9791	9.452	-17.55	19.5	0.1036	0.9175
6	6:90179603:C:G	90179603	G	ADD	1536	0.9791	9.452	-17.55	19.5	0.1036	0.9175
6	6:90179819:T:A	90179819	A	ADD	1536	0.9791	9.452	-17.55	19.5	0.1036	0.9175
6	6:90181014:G:A	90181014	A	ADD	1536	0.9791	9.452	-17.55	19.5	0.1036	0.9175
6	6:116292399:A:C	116292399	C	ADD	1536	0.6169	5.955	-11.05	12.29	0.1036	0.9175
6	6:116297742:C:A	116297742	A	ADD	1536	0.6169	5.955	-11.05	12.29	0.1036	0.9175
7	7:12895616:T:G	12895616	G	ADD	1536	-0.4324	4.176	-8.618	7.753	-0.1035	0.9175
7	7:12896263:G:A	12896263	A	ADD	1536	-0.4324	4.176	-8.618	7.753	-0.1035	0.9175
7	7:12897549:T:A	12897549	A	ADD	1536	-0.4324	4.176	-8.618	7.753	-0.1035	0.9175
7	7:12897788:T:C	12897788	C	ADD	1536	-0.4324	4.176	-8.618	7.753	-0.1035	0.9175
7	7:19887079:T:C	19887079	C	ADD	1536	0.4644	4.481	-8.317	9.246	0.1037	0.9175
7	7:19887236:A:T	19887236	T	ADD	1536	0.4644	4.481	-8.317	9.246	0.1037	0.9175
7	7:36657230:G:A	36657230	G	ADD	1536	-0.4519	4.363	-9.004	8.1	-0.1036	0.9175
7	7:53011440:T:C	53011440	T	ADD	1536	0.4519	4.363	-8.1	9.003	0.1036	0.9175
7	7:53012102:T:C	53012102	T	ADD	1536	0.4519	4.363	-8.1	9.003	0.1036	0.9175
7	7:89902006:G:A	89902006	A	ADD	1536	-0.7302	7.049	-14.55	13.09	-0.1036	0.9175
7	7:89916382:G:A	89916382	A	ADD	1536	-0.7302	7.049	-14.55	13.09	-0.1036	0.9175
7	7:89916659:T:A	89916659	A	ADD	1536	-0.7302	7.049	-14.55	13.09	-0.1036	0.9175
7	7:89917762:A:G	89917762	G	ADD	1536	-0.7302	7.049	-14.55	13.09	-0.1036	0.9175
7	7:89918675:C:T	89918675	T	ADD	1536	-0.7302	7.049	-14.55	13.09	-0.1036	0.9175
7	7:89918815:G:A	89918815	A	ADD	1536	-0.7302	7.049	-14.55	13.09	-0.1036	0.9175
7	7:89920866:C:A	89920866	A	ADD	1536	-0.7302	7.049	-14.55	13.09	-0.1036	0.9175
7	7:89921039:G:A	89921039	A	ADD	1536	-0.7302	7.049	-14.55	13.09	-0.1036	0.9175
7	7:89922453:A:G	89922453	G	ADD	1536	-0.7302	7.049	-14.55	13.09	-0.1036	0.9175
7	7:89923937:G:A	89923937	A	ADD	1536	-0.7302	7.049	-14.55	13.09	-0.1036	0.9175
7	7:89924104:A:G	89924104	G	ADD	1536	-0.7302	7.049	-14.55	13.09	-0.1036	0.9175
7	7:89926540:T:C	89926540	C	ADD	1536	-0.7302	7.049	-14.55	13.09	-0.1036	0.9175
7	7:89926891:A:T	89926891	T	ADD	1536	-0.7302	7.049	-14.55	13.09	-0.1036	0.9175
7	7:89929828:T:C	89929828	C	ADD	1536	-0.7302	7.049	-14.55	13.09	-0.1036	0.9175
7	7:89930455:G:A	89930455	A	ADD	1536	-0.7302	7.049	-14.55	13.09	-0.1036	0.9175
7	7:89930534:A:C	89930534	C	ADD	1536	-0.7302	7.049	-14.55	13.09	-0.1036	0.9175
7	7:89931175:C:T	89931175	T	ADD	1536	-0.7302	7.049	-14.55	13.09	-0.1036	0.9175
7	7:89931820:T:A	89931820	A	ADD	1536	-0.7302	7.049	-14.55	13.09	-0.1036	0.9175
7	7:89932881:T:C	89932881	C	ADD	1536	-0.7302	7.049	-14.55	13.09	-0.1036	0.9175
7	7:89934309:G:C	89934309	C	ADD	1536	-0.7302	7.049	-14.55	13.09	-0.1036	0.9175
7	7:89934563:G:A	89934563	A	ADD	1536	-0.7302	7.049	-14.55	13.09	-0.1036	0.9175
9	9:35968056:T:C	35968056	C	ADD	1536	-0.494	4.768	-9.839	8.851	-0.1036	0.9175
9	9:114354093:C:T	114354093	T	ADD	1536	-0.6078	5.87	-12.11	10.9	-0.1035	0.9175
9	9:117322073:A:G	117322073	G	ADD	1536	0.5292	5.108	-9.482	10.54	0.1036	0.9175
9	9:132840772:G:A	132840772	A	ADD	1536	0.5532	5.339	-9.912	11.02	0.1036	0.9175
10	10:119229866:A:G	119229866	G	ADD	1536	0.4679	4.516	-8.384	9.32	0.1036	0.9175
11	11:111063752:C:T	111063752	T	ADD	1536	0.4769	4.601	-8.541	9.495	0.1037	0.9175
11	11:114207751:G:A	114207751	A	ADD	1536	-0.6299	6.081	-12.55	11.29	-0.1036	0.9175
12	12:75300518:G:A	75300518	A	ADD	1536	-0.4872	4.701	-9.701	8.727	-0.1036	0.9175
12	12:114433636:A:G	114433636	G	ADD	1536	-0.8211	7.924	-16.35	14.71	-0.1036	0.9175
13	13:51709467:G:A	51709467	A	ADD	1536	-0.7965	7.689	-15.87	14.27	-0.1036	0.9175
13	13:51710516:G:A	51710516	A	ADD	1536	-0.7965	7.689	-15.87	14.27	-0.1036	0.9175
13	13:51710956:A:G	51710956	G	ADD	1536	-0.7965	7.689	-15.87	14.27	-0.1036	0.9175
13	13:51711858:C:G	51711858	G	ADD	1536	-0.7965	7.689	-15.87	14.27	-0.1036	0.9175
13	13:51711961:A:G	51711961	G	ADD	1536	-0.7965	7.689	-15.87	14.27	-0.1036	0.9175
13	13:51712981:T:C	51712981	C	ADD	1536	-0.7965	7.689	-15.87	14.27	-0.1036	0.9175
13	13:51713738:C:T	51713738	T	ADD	1536	-0.7965	7.689	-15.87	14.27	-0.1036	0.9175
13	13:51715712:G:C	51715712	C	ADD	1536	-0.7965	7.689	-15.87	14.27	-0.1036	0.9175
13	13:51716401:C:T	51716401	T	ADD	1536	-0.7965	7.689	-15.87	14.27	-0.1036	0.9175
13	13:51716568:T:G	51716568	G	ADD	1536	-0.7965	7.689	-15.87	14.27	-0.1036	0.9175
13	13:51717455:C:T	51717455	T	ADD	1536	-0.7965	7.689	-15.87	14.27	-0.1036	0.9175
13	13:51717456:C:G	51717456	G	ADD	1536	-0.7965	7.689	-15.87	14.27	-0.1036	0.9175
13	13:72247171:G:C	72247171	C	ADD	1536	-0.4675	4.511	-9.31	8.375	-0.1036	0.9175
13	13:77291008:G:A	77291008	G	ADD	1536	0.5764	5.56	-10.32	11.47	0.1037	0.9175
13	13:82180097:A:C	82180097	C	ADD	1536	-0.6694	6.463	-13.34	12	-0.1036	0.9175
13	13:82180432:G:A	82180432	A	ADD	1536	-0.6694	6.463	-13.34	12	-0.1036	0.9175
13	13:82182130:A:G	82182130	G	ADD	1536	-0.6694	6.463	-13.34	12	-0.1036	0.9175
13	13:82182937:A:T	82182937	T	ADD	1536	-0.6694	6.463	-13.34	12	-0.1036	0.9175
13	13:100142973:C:T	100142973	T	ADD	1536	-0.4402	4.249	-8.767	7.887	-0.1036	0.9175
15	15:33010412:G:A	33010412	G	ADD	1536	0.4365	4.211	-7.817	8.69	0.1037	0.9175
15	15:69663066:G:A	69663066	A	ADD	1536	-0.6811	6.575	-13.57	12.21	-0.1036	0.9175
15	15:94323311:G:A	94323311	A	ADD	1536	-0.7342	7.089	-14.63	13.16	-0.1036	0.9175
17	17:56882958:G:A	56882958	A	ADD	1536	0.8971	8.656	-16.07	17.86	0.1036	0.9175
17	17:56899319:T:C	56899319	C	ADD	1536	0.8971	8.656	-16.07	17.86	0.1036	0.9175
17	17:56902740:C:T	56902740	T	ADD	1536	0.8971	8.656	-16.07	17.86	0.1036	0.9175
20	20:15351519:T:C	15351519	C	ADD	1536	-0.5963	5.755	-11.88	10.68	-0.1036	0.9175
20	20:16024641:A:G	16024641	G	ADD	1536	-0.4857	4.69	-9.679	8.707	-0.1036	0.9175
20	20:19350781:C:T	19350781	T	ADD	1536	0.4853	4.683	-8.694	9.664	0.1036	0.9175
22	22:28099649:A:G	28099649	G	ADD	1536	-0.4428	4.276	-8.823	7.937	-0.1036	0.9175
1	1:61385996:A:G	61385996	A	ADD	1536	0.5153	4.98	-9.245	10.28	0.1035	0.9176
2	2:56083065:A:G	56083065	G	ADD	1536	0.8343	8.066	-14.97	16.64	0.1034	0.9176
2	2:103196502:C:T	103196502	T	ADD	1536	-0.8255	7.98	-16.47	14.82	-0.1034	0.9176
3	3:10787198:T:G	10787198	G	ADD	1536	0.7602	7.351	-13.65	15.17	0.1034	0.9176
3	3:18570705:T:A	18570705	A	ADD	1536	-0.4855	4.694	-9.685	8.714	-0.1034	0.9176
3	3:68997750:G:A	68997750	A	ADD	1536	-0.6764	6.534	-13.48	12.13	-0.1035	0.9176
3	3:88495179:C:T	88495179	T	ADD	1536	-0.5183	5.009	-10.33	9.298	-0.1035	0.9176
3	3:88495180:T:C	88495180	C	ADD	1536	-0.5183	5.009	-10.33	9.298	-0.1035	0.9176
4	4:10521878:T:C	10521878	C	ADD	1536	-0.699	6.753	-13.94	12.54	-0.1035	0.9176
4	4:57198281:G:C	57198281	C	ADD	1536	0.545	5.266	-9.777	10.87	0.1035	0.9176
4	4:96593130:G:A	96593130	A	ADD	1536	0.4366	4.22	-7.834	8.708	0.1035	0.9176
4	4:171224046:G:A	171224046	A	ADD	1536	0.5655	5.465	-10.15	11.28	0.1035	0.9176
4	4:181462101:G:A	181462101	A	ADD	1536	0.644	6.224	-11.55	12.84	0.1035	0.9176
4	4:181465252:C:T	181465252	T	ADD	1536	0.644	6.224	-11.55	12.84	0.1035	0.9176
4	4:181465257:G:A	181465257	A	ADD	1536	0.644	6.224	-11.55	12.84	0.1035	0.9176
5	5:2219238:C:A	2219238	A	ADD	1536	-0.5648	5.46	-11.27	10.14	-0.1034	0.9176
5	5:3152858:C:T	3152858	T	ADD	1536	-0.4306	4.162	-8.589	7.728	-0.1035	0.9176
5	5:17946558:T:A	17946558	A	ADD	1536	-0.4705	4.546	-9.38	8.439	-0.1035	0.9176
5	5:17947533:T:C	17947533	C	ADD	1536	-0.4705	4.546	-9.38	8.439	-0.1035	0.9176
5	5:17953970:T:C	17953970	C	ADD	1536	-0.4705	4.546	-9.38	8.439	-0.1035	0.9176
6	6:45568721:A:C	45568721	C	ADD	1536	-0.6724	6.5	-13.41	12.07	-0.1034	0.9176
6	6:45569863:A:G	45569863	G	ADD	1536	-0.6724	6.5	-13.41	12.07	-0.1034	0.9176
6	6:45570049:C:T	45570049	T	ADD	1536	-0.6724	6.5	-13.41	12.07	-0.1034	0.9176
6	6:45571267:T:C	45571267	C	ADD	1536	-0.6724	6.5	-13.41	12.07	-0.1034	0.9176
6	6:45572071:G:A	45572071	A	ADD	1536	-0.6724	6.5	-13.41	12.07	-0.1034	0.9176
6	6:45572499:C:A	45572499	A	ADD	1536	-0.6724	6.5	-13.41	12.07	-0.1034	0.9176
6	6:69690029:A:G	69690029	G	ADD	1536	0.4539	4.389	-8.149	9.056	0.1034	0.9176
6	6:69690567:A:G	69690567	G	ADD	1536	0.4539	4.389	-8.149	9.056	0.1034	0.9176
6	6:69690824:A:G	69690824	G	ADD	1536	0.4539	4.389	-8.149	9.056	0.1034	0.9176
6	6:124089350:C:T	124089350	T	ADD	1536	0.9166	8.861	-16.45	18.28	0.1034	0.9176
6	6:155490051:G:A	155490051	A	ADD	1536	0.8123	7.848	-14.57	16.19	0.1035	0.9176
6	6:165622183:A:G	165622183	A	ADD	1536	-0.4331	4.184	-8.634	7.767	-0.1035	0.9176
7	7:7268246:A:G	7268246	A	ADD	1536	0.4386	4.236	-7.864	8.742	0.1035	0.9176
7	7:88580316:G:A	88580316	A	ADD	1536	0.5155	4.985	-9.255	10.29	0.1034	0.9176
7	7:88582371:A:G	88582371	G	ADD	1536	0.5155	4.985	-9.255	10.29	0.1034	0.9176
8	8:30578282:A:G	30578282	G	ADD	1536	-0.9352	9.04	-18.65	16.78	-0.1035	0.9176
8	8:30578486:G:A	30578486	A	ADD	1536	-0.9352	9.04	-18.65	16.78	-0.1035	0.9176
8	8:30579748:G:T	30579748	T	ADD	1536	-0.9352	9.04	-18.65	16.78	-0.1035	0.9176
8	8:30580209:C:T	30580209	T	ADD	1536	-0.9352	9.04	-18.65	16.78	-0.1035	0.9176
8	8:30581501:C:A	30581501	A	ADD	1536	-0.9352	9.04	-18.65	16.78	-0.1035	0.9176
8	8:30581595:A:G	30581595	G	ADD	1536	-0.9352	9.04	-18.65	16.78	-0.1035	0.9176
8	8:30581778:C:T	30581778	T	ADD	1536	-0.9352	9.04	-18.65	16.78	-0.1035	0.9176
8	8:30582623:T:G	30582623	G	ADD	1536	-0.9352	9.04	-18.65	16.78	-0.1035	0.9176
8	8:30582654:C:T	30582654	T	ADD	1536	-0.9352	9.04	-18.65	16.78	-0.1035	0.9176
8	8:30582931:G:A	30582931	A	ADD	1536	-0.9352	9.04	-18.65	16.78	-0.1035	0.9176
8	8:30583008:C:T	30583008	T	ADD	1536	-0.9352	9.04	-18.65	16.78	-0.1035	0.9176
8	8:30583097:C:A	30583097	A	ADD	1536	-0.9352	9.04	-18.65	16.78	-0.1035	0.9176
8	8:30583581:C:T	30583581	T	ADD	1536	-0.9352	9.04	-18.65	16.78	-0.1035	0.9176
8	8:30583714:A:G	30583714	G	ADD	1536	-0.9352	9.04	-18.65	16.78	-0.1035	0.9176
8	8:30583766:G:A	30583766	A	ADD	1536	-0.9352	9.04	-18.65	16.78	-0.1035	0.9176
8	8:30584071:G:T	30584071	T	ADD	1536	-0.9352	9.04	-18.65	16.78	-0.1035	0.9176
8	8:59389648:G:A	59389648	G	ADD	1536	0.4433	4.282	-7.949	8.836	0.1035	0.9176
8	8:59389846:T:C	59389846	T	ADD	1536	0.4433	4.282	-7.949	8.836	0.1035	0.9176
8	8:59389982:C:T	59389982	C	ADD	1536	0.4433	4.282	-7.949	8.836	0.1035	0.9176
8	8:59390540:G:A	59390540	G	ADD	1536	0.4433	4.282	-7.949	8.836	0.1035	0.9176
8	8:61134995:G:A	61134995	G	ADD	1536	0.5195	5.022	-9.324	10.36	0.1034	0.9176
8	8:70752423:A:G	70752423	A	ADD	1536	-0.4457	4.31	-8.892	8.001	-0.1034	0.9176
8	8:100295634:T:C	100295634	C	ADD	1536	0.7816	7.549	-14.01	15.58	0.1035	0.9176
8	8:106096813:T:C	106096813	C	ADD	1536	-0.4861	4.696	-9.691	8.719	-0.1035	0.9176
9	9:112262068:C:G	112262068	G	ADD	1536	-0.5264	5.089	-10.5	9.448	-0.1034	0.9176
9	9:112265124:C:T	112265124	T	ADD	1536	-0.5264	5.089	-10.5	9.448	-0.1034	0.9176
9	9:112265229:A:G	112265229	G	ADD	1536	-0.5264	5.089	-10.5	9.448	-0.1034	0.9176
9	9:117329675:T:C	117329675	C	ADD	1536	-0.4892	4.73	-9.76	8.782	-0.1034	0.9176
10	10:14426645:G:C	14426645	C	ADD	1536	0.6729	6.504	-12.07	13.42	0.1035	0.9176
11	11:60809690:G:C	60809690	C	ADD	1536	0.4569	4.417	-8.2	9.113	0.1034	0.9176
12	12:23036734:G:A	23036734	A	ADD	1536	-0.6624	6.4	-13.21	11.88	-0.1035	0.9176
12	12:23042521:G:A	23042521	A	ADD	1536	-0.6624	6.4	-13.21	11.88	-0.1035	0.9176
12	12:23042553:G:A	23042553	A	ADD	1536	-0.6624	6.4	-13.21	11.88	-0.1035	0.9176
12	12:41348477:T:G	41348477	G	ADD	1536	0.4471	4.318	-8.016	8.91	0.1035	0.9176
12	12:97637935:G:A	97637935	A	ADD	1536	0.6927	6.695	-12.43	13.82	0.1035	0.9176
12	12:106115471:T:G	106115471	T	ADD	1536	0.5148	4.974	-9.234	10.26	0.1035	0.9176
13	13:47896427:G:C	47896427	C	ADD	1536	-0.9234	8.927	-18.42	16.57	-0.1034	0.9176
13	13:47896895:G:T	47896895	T	ADD	1536	-0.9234	8.927	-18.42	16.57	-0.1034	0.9176
13	13:47900420:G:A	47900420	A	ADD	1536	-0.9234	8.927	-18.42	16.57	-0.1034	0.9176
13	13:55081144:T:C	55081144	C	ADD	1536	-0.8334	8.05	-16.61	14.94	-0.1035	0.9176
13	13:111657134:G:A	111657134	A	ADD	1536	-0.5653	5.466	-11.28	10.15	-0.1034	0.9176
13	13:114966440:A:G	114966440	G	ADD	1536	0.7727	7.468	-13.86	15.41	0.1035	0.9176
14	14:78540969:A:G	78540969	G	ADD	1536	-0.4773	4.611	-9.514	8.56	-0.1035	0.9176
15	15:34030865:T:C	34030865	C	ADD	1536	-0.4705	4.545	-9.379	8.438	-0.1035	0.9176
15	15:54224953:T:C	54224953	C	ADD	1536	0.4684	4.524	-8.398	9.335	0.1035	0.9176
15	15:92641578:C:T	92641578	T	ADD	1536	-0.55	5.316	-10.97	9.87	-0.1035	0.9176
16	16:73291647:A:C	73291647	A	ADD	1536	0.6478	6.258	-11.62	12.91	0.1035	0.9176
16	16:78361637:C:A	78361637	A	ADD	1536	0.6752	6.528	-12.12	13.47	0.1034	0.9176
16	16:78361793:T:G	78361793	G	ADD	1536	0.6752	6.528	-12.12	13.47	0.1034	0.9176
18	18:49444526:G:A	49444526	A	ADD	1536	0.7408	7.158	-13.29	14.77	0.1035	0.9176
18	18:57141570:A:C	57141570	A	ADD	1536	0.4312	4.166	-7.734	8.596	0.1035	0.9176
18	18:71055969:G:A	71055969	A	ADD	1536	0.8581	8.293	-15.4	17.11	0.1035	0.9176
1	1:25842945:A:C	25842945	A	ADD	1536	-0.4947	4.787	-9.878	8.888	-0.1033	0.9177
1	1:213796830:A:G	213796830	A	ADD	1536	-0.4579	4.433	-9.146	8.23	-0.1033	0.9177
1	1:232009548:A:G	232009548	G	ADD	1536	-0.4631	4.483	-9.25	8.324	-0.1033	0.9177
2	2:142572590:A:C	142572590	C	ADD	1536	-0.6911	6.689	-13.8	12.42	-0.1033	0.9177
2	2:150180037:G:C	150180037	C	ADD	1536	-0.6155	5.952	-12.28	11.05	-0.1034	0.9177
2	2:151927906:T:C	151927906	C	ADD	1536	-0.4732	4.578	-9.445	8.499	-0.1034	0.9177
2	2:152826851:A:G	152826851	G	ADD	1536	0.7973	7.719	-14.33	15.93	0.1033	0.9177
2	2:152826896:G:A	152826896	A	ADD	1536	0.7973	7.719	-14.33	15.93	0.1033	0.9177
2	2:159821451:A:G	159821451	G	ADD	1536	-0.6442	6.236	-12.87	11.58	-0.1033	0.9177
2	2:203868266:C:T	203868266	T	ADD	1536	-0.5032	4.868	-10.04	9.038	-0.1034	0.9177
2	2:203873289:G:A	203873289	A	ADD	1536	-0.5032	4.868	-10.04	9.038	-0.1034	0.9177
2	2:203873912:A:G	203873912	G	ADD	1536	-0.5032	4.868	-10.04	9.038	-0.1034	0.9177
2	2:203876923:A:T	203876923	T	ADD	1536	-0.5032	4.868	-10.04	9.038	-0.1034	0.9177
2	2:242083590:C:T	242083590	T	ADD	1536	-0.7568	7.318	-15.1	13.59	-0.1034	0.9177
2	2:242084214:T:C	242084214	C	ADD	1536	-0.7568	7.318	-15.1	13.59	-0.1034	0.9177
3	3:187714868:G:C	187714868	C	ADD	1536	0.434	4.197	-7.792	8.66	0.1034	0.9177
4	4:10488762:T:C	10488762	C	ADD	1536	0.5778	5.592	-10.38	11.54	0.1033	0.9177
4	4:14413199:C:A	14413199	A	ADD	1536	-0.4873	4.717	-9.732	8.757	-0.1033	0.9177
4	4:14413595:C:T	14413595	T	ADD	1536	-0.4873	4.717	-9.732	8.757	-0.1033	0.9177
4	4:14414116:C:T	14414116	T	ADD	1536	-0.4873	4.717	-9.732	8.757	-0.1033	0.9177
4	4:14414972:G:A	14414972	A	ADD	1536	-0.4873	4.717	-9.732	8.757	-0.1033	0.9177
4	4:14415205:C:T	14415205	T	ADD	1536	-0.4873	4.717	-9.732	8.757	-0.1033	0.9177
4	4:14415262:C:T	14415262	T	ADD	1536	-0.4873	4.717	-9.732	8.757	-0.1033	0.9177
4	4:14415995:C:A	14415995	A	ADD	1536	-0.4873	4.717	-9.732	8.757	-0.1033	0.9177
4	4:14416226:T:A	14416226	A	ADD	1536	-0.4873	4.717	-9.732	8.757	-0.1033	0.9177
4	4:14417128:G:T	14417128	T	ADD	1536	-0.4873	4.717	-9.732	8.757	-0.1033	0.9177
4	4:54022996:G:A	54022996	A	ADD	1536	-0.5581	5.401	-11.14	10.03	-0.1033	0.9177
4	4:57442004:C:A	57442004	A	ADD	1536	-0.4344	4.201	-8.668	7.8	-0.1034	0.9177
4	4:106218492:C:A	106218492	A	ADD	1536	0.5535	5.353	-9.939	11.05	0.1034	0.9177
4	4:150919136:C:T	150919136	T	ADD	1536	0.4758	4.604	-8.548	9.5	0.1033	0.9177
4	4:171771884:G:A	171771884	A	ADD	1536	0.5962	5.767	-10.71	11.9	0.1034	0.9177
4	4:171773560:A:G	171773560	G	ADD	1536	0.5962	5.767	-10.71	11.9	0.1034	0.9177
4	4:171775603:G:A	171775603	A	ADD	1536	0.5962	5.767	-10.71	11.9	0.1034	0.9177
4	4:171775933:A:C	171775933	C	ADD	1536	0.5962	5.767	-10.71	11.9	0.1034	0.9177
4	4:171776298:G:A	171776298	A	ADD	1536	0.5962	5.767	-10.71	11.9	0.1034	0.9177
4	4:171779059:T:C	171779059	C	ADD	1536	0.5962	5.767	-10.71	11.9	0.1034	0.9177
4	4:171779419:G:C	171779419	C	ADD	1536	0.5962	5.767	-10.71	11.9	0.1034	0.9177
4	4:171779583:G:C	171779583	C	ADD	1536	0.5962	5.767	-10.71	11.9	0.1034	0.9177
4	4:171779676:G:C	171779676	C	ADD	1536	0.5962	5.767	-10.71	11.9	0.1034	0.9177
4	4:171780107:G:C	171780107	C	ADD	1536	0.5962	5.767	-10.71	11.9	0.1034	0.9177
4	4:171780815:G:T	171780815	T	ADD	1536	0.5962	5.767	-10.71	11.9	0.1034	0.9177
5	5:18066953:T:G	18066953	T	ADD	1536	0.4622	4.474	-8.306	9.231	0.1033	0.9177
5	5:125418391:G:A	125418391	A	ADD	1536	-0.5952	5.755	-11.88	10.69	-0.1034	0.9177
5	5:125418744:A:T	125418744	T	ADD	1536	-0.5952	5.755	-11.88	10.69	-0.1034	0.9177
5	5:125422593:C:G	125422593	G	ADD	1536	-0.5952	5.755	-11.88	10.69	-0.1034	0.9177
5	5:125423585:C:A	125423585	A	ADD	1536	-0.5952	5.755	-11.88	10.69	-0.1034	0.9177
5	5:125424065:T:C	125424065	C	ADD	1536	-0.5952	5.755	-11.88	10.69	-0.1034	0.9177
5	5:159661100:G:A	159661100	A	ADD	1536	-0.9264	8.964	-18.5	16.64	-0.1033	0.9177
6	6:133589583:C:T	133589583	T	ADD	1536	0.5758	5.568	-10.34	11.49	0.1034	0.9177
7	7:107982987:G:A	107982987	G	ADD	1536	0.4362	4.22	-7.836	8.708	0.1034	0.9177
7	7:122810814:C:G	122810814	G	ADD	1536	0.4546	4.4	-8.169	9.079	0.1033	0.9177
7	7:122813774:G:A	122813774	A	ADD	1536	0.4546	4.4	-8.169	9.079	0.1033	0.9177
7	7:122815522:T:C	122815522	C	ADD	1536	0.4546	4.4	-8.169	9.079	0.1033	0.9177
7	7:153194173:G:A	153194173	A	ADD	1536	-0.4956	4.796	-9.895	8.904	-0.1033	0.9177
9	9:103399327:G:A	103399327	A	ADD	1536	0.519	5.022	-9.324	10.36	0.1033	0.9177
9	9:103399695:C:A	103399695	A	ADD	1536	0.519	5.022	-9.324	10.36	0.1033	0.9177
9	9:103400559:C:A	103400559	A	ADD	1536	0.519	5.022	-9.324	10.36	0.1033	0.9177
9	9:103400639:A:G	103400639	G	ADD	1536	0.519	5.022	-9.324	10.36	0.1033	0.9177
10	10:52223153:A:G	52223153	G	ADD	1536	0.4902	4.742	-8.805	9.785	0.1034	0.9177
10	10:52225196:A:G	52225196	G	ADD	1536	0.4902	4.742	-8.805	9.785	0.1034	0.9177
10	10:125924072:C:T	125924072	T	ADD	1536	0.5802	5.613	-10.42	11.58	0.1034	0.9177
10	10:125924302:C:A	125924302	A	ADD	1536	0.5802	5.613	-10.42	11.58	0.1034	0.9177
10	10:125927592:G:A	125927592	A	ADD	1536	0.5802	5.613	-10.42	11.58	0.1034	0.9177
11	11:20143410:A:G	20143410	G	ADD	1536	-0.5488	5.313	-10.96	9.865	-0.1033	0.9177
11	11:113803887:A:G	113803887	G	ADD	1536	-0.5724	5.537	-11.43	10.28	-0.1034	0.9177
11	11:113803976:C:G	113803976	G	ADD	1536	-0.5724	5.537	-11.43	10.28	-0.1034	0.9177
11	11:125845374:C:G	125845374	G	ADD	1536	-0.4449	4.306	-8.884	7.994	-0.1033	0.9177
11	11:125845376:C:T	125845376	T	ADD	1536	-0.4449	4.306	-8.884	7.994	-0.1033	0.9177
11	11:125845377:A:G	125845377	G	ADD	1536	-0.4449	4.306	-8.884	7.994	-0.1033	0.9177
11	11:133784499:G:A	133784499	A	ADD	1536	0.6693	6.474	-12.02	13.36	0.1034	0.9177
14	14:61886406:A:G	61886406	G	ADD	1536	0.4946	4.789	-8.891	9.881	0.1033	0.9177
14	14:61886443:A:G	61886443	G	ADD	1536	0.4946	4.789	-8.891	9.881	0.1033	0.9177
14	14:90013757:C:T	90013757	T	ADD	1536	-0.4415	4.272	-8.815	7.932	-0.1034	0.9177
15	15:100587610:C:T	100587610	C	ADD	1536	-0.4483	4.34	-8.955	8.059	-0.1033	0.9177
16	16:55523782:G:C	55523782	C	ADD	1536	-0.6855	6.635	-13.69	12.32	-0.1033	0.9177
16	16:56534212:T:G	56534212	G	ADD	1536	-0.5695	5.51	-11.37	10.23	-0.1034	0.9177
16	16:60594842:T:A	60594842	A	ADD	1536	0.4549	4.404	-8.178	9.087	0.1033	0.9177
16	16:60595049:C:T	60595049	T	ADD	1536	0.4549	4.404	-8.178	9.087	0.1033	0.9177
16	16:60595066:T:C	60595066	C	ADD	1536	0.4549	4.404	-8.178	9.087	0.1033	0.9177
16	16:60595406:G:T	60595406	T	ADD	1536	0.4549	4.404	-8.178	9.087	0.1033	0.9177
16	16:60595531:G:T	60595531	T	ADD	1536	0.4549	4.404	-8.178	9.087	0.1033	0.9177
16	16:60595796:T:C	60595796	C	ADD	1536	0.4549	4.404	-8.178	9.087	0.1033	0.9177
16	16:60595914:G:A	60595914	A	ADD	1536	0.4549	4.404	-8.178	9.087	0.1033	0.9177
16	16:60596070:C:A	60596070	A	ADD	1536	0.4549	4.404	-8.178	9.087	0.1033	0.9177
16	16:60596317:T:C	60596317	C	ADD	1536	0.4549	4.404	-8.178	9.087	0.1033	0.9177
16	16:60596799:C:T	60596799	T	ADD	1536	0.4549	4.404	-8.178	9.087	0.1033	0.9177
16	16:60596834:C:T	60596834	T	ADD	1536	0.4549	4.404	-8.178	9.087	0.1033	0.9177
16	16:60597380:A:G	60597380	G	ADD	1536	0.4549	4.404	-8.178	9.087	0.1033	0.9177
16	16:60597510:C:T	60597510	T	ADD	1536	0.4549	4.404	-8.178	9.087	0.1033	0.9177
16	16:60597532:T:C	60597532	C	ADD	1536	0.4549	4.404	-8.178	9.087	0.1033	0.9177
16	16:60597870:A:G	60597870	G	ADD	1536	0.4549	4.404	-8.178	9.087	0.1033	0.9177
16	16:60598002:A:G	60598002	G	ADD	1536	0.4549	4.404	-8.178	9.087	0.1033	0.9177
17	17:66303352:G:A	66303352	G	ADD	1536	0.4753	4.601	-8.543	9.493	0.1033	0.9177
17	17:75428711:G:A	75428711	A	ADD	1536	0.9405	9.095	-16.89	18.77	0.1034	0.9177
18	18:47262443:T:G	47262443	T	ADD	1536	-0.455	4.404	-9.087	8.176	-0.1033	0.9177
18	18:47262544:A:G	47262544	A	ADD	1536	-0.455	4.404	-9.087	8.176	-0.1033	0.9177
18	18:47262925:T:C	47262925	T	ADD	1536	-0.455	4.404	-9.087	8.176	-0.1033	0.9177
1	1:73445985:G:A	73445985	A	ADD	1536	-0.9207	8.918	-18.4	16.56	-0.1032	0.9178
1	1:172063915:A:T	172063915	T	ADD	1536	0.5282	5.115	-9.497	10.55	0.1033	0.9178
1	1:172069952:T:C	172069952	C	ADD	1536	0.5282	5.115	-9.497	10.55	0.1033	0.9178
2	2:30920586:A:C	30920586	C	ADD	1536	0.7126	6.904	-12.82	14.24	0.1032	0.9178
2	2:30922475:T:G	30922475	G	ADD	1536	0.7126	6.904	-12.82	14.24	0.1032	0.9178
2	2:30925192:T:C	30925192	C	ADD	1536	0.7126	6.904	-12.82	14.24	0.1032	0.9178
2	2:206035696:G:A	206035696	A	ADD	1536	-0.5628	5.454	-11.25	10.13	-0.1032	0.9178
3	3:104528637:G:C	104528637	C	ADD	1536	-0.5214	5.054	-10.43	9.385	-0.1032	0.9178
4	4:37396592:G:A	37396592	A	ADD	1536	0.4557	4.413	-8.193	9.104	0.1033	0.9178
4	4:138692626:G:A	138692626	A	ADD	1536	-0.6531	6.328	-13.06	11.75	-0.1032	0.9178
4	4:189189971:A:G	189189971	A	ADD	1536	0.4509	4.368	-8.111	9.013	0.1032	0.9178
5	5:11403540:T:C	11403540	C	ADD	1536	0.6275	6.08	-11.29	12.54	0.1032	0.9178
6	6:25614595:C:G	25614595	G	ADD	1536	-0.5182	5.023	-10.36	9.326	-0.1032	0.9178
6	6:25616232:C:G	25616232	G	ADD	1536	-0.5182	5.023	-10.36	9.326	-0.1032	0.9178
6	6:25616688:G:A	25616688	A	ADD	1536	-0.5182	5.023	-10.36	9.326	-0.1032	0.9178
6	6:25617068:G:T	25617068	T	ADD	1536	-0.5182	5.023	-10.36	9.326	-0.1032	0.9178
6	6:28240798:A:G	28240798	A	ADD	1536	-0.467	4.525	-9.335	8.401	-0.1032	0.9178
6	6:28243042:G:A	28243042	G	ADD	1536	-0.467	4.525	-9.335	8.401	-0.1032	0.9178
6	6:31170914:A:G	31170914	G	ADD	1536	0.5323	5.159	-9.58	10.64	0.1032	0.9178
6	6:97766845:C:T	97766845	T	ADD	1536	-0.5265	5.101	-10.53	9.472	-0.1032	0.9178
6	6:110789006:T:C	110789006	C	ADD	1536	0.4397	4.259	-7.908	8.787	0.1033	0.9178
7	7:7313294:T:G	7313294	G	ADD	1536	0.594	5.751	-10.68	11.87	0.1033	0.9178
7	7:13801926:A:G	13801926	G	ADD	1536	0.4378	4.239	-7.871	8.747	0.1033	0.9178
7	7:148040132:A:G	148040132	G	ADD	1536	0.4439	4.301	-7.986	8.874	0.1032	0.9178
8	8:1751677:G:C	1751677	C	ADD	1536	0.8562	8.299	-15.41	17.12	0.1032	0.9178
8	8:1751783:G:A	1751783	A	ADD	1536	0.8562	8.299	-15.41	17.12	0.1032	0.9178
8	8:1751793:C:T	1751793	T	ADD	1536	0.8562	8.299	-15.41	17.12	0.1032	0.9178
8	8:1752008:C:A	1752008	A	ADD	1536	0.8562	8.299	-15.41	17.12	0.1032	0.9178
8	8:1752010:C:T	1752010	T	ADD	1536	0.8562	8.299	-15.41	17.12	0.1032	0.9178
8	8:1752038:G:A	1752038	A	ADD	1536	0.8562	8.299	-15.41	17.12	0.1032	0.9178
8	8:1752143:T:G	1752143	G	ADD	1536	0.8562	8.299	-15.41	17.12	0.1032	0.9178
8	8:1752194:C:A	1752194	A	ADD	1536	0.8562	8.299	-15.41	17.12	0.1032	0.9178
9	9:105971372:A:G	105971372	G	ADD	1536	0.7047	6.829	-12.68	14.09	0.1032	0.9178
9	9:117055396:C:A	117055396	A	ADD	1536	-0.5019	4.861	-10.03	9.025	-0.1033	0.9178
9	9:117057777:A:C	117057777	C	ADD	1536	-0.5019	4.861	-10.03	9.025	-0.1033	0.9178
10	10:12301744:T:C	12301744	C	ADD	1536	0.8349	8.085	-15.01	16.68	0.1033	0.9178
10	10:12301958:C:T	12301958	T	ADD	1536	0.8349	8.085	-15.01	16.68	0.1033	0.9178
10	10:12302336:T:G	12302336	G	ADD	1536	0.8349	8.085	-15.01	16.68	0.1033	0.9178
10	10:12302506:C:A	12302506	A	ADD	1536	0.8349	8.085	-15.01	16.68	0.1033	0.9178
10	10:12302630:T:C	12302630	C	ADD	1536	0.8349	8.085	-15.01	16.68	0.1033	0.9178
10	10:12302634:C:A	12302634	A	ADD	1536	0.8349	8.085	-15.01	16.68	0.1033	0.9178
10	10:12303003:T:A	12303003	A	ADD	1536	0.8349	8.085	-15.01	16.68	0.1033	0.9178
10	10:12303524:C:T	12303524	T	ADD	1536	0.8349	8.085	-15.01	16.68	0.1033	0.9178
10	10:12303860:A:C	12303860	C	ADD	1536	0.8349	8.085	-15.01	16.68	0.1033	0.9178
10	10:12304034:C:G	12304034	G	ADD	1536	0.8349	8.085	-15.01	16.68	0.1033	0.9178
10	10:12304394:A:T	12304394	T	ADD	1536	0.8349	8.085	-15.01	16.68	0.1033	0.9178
10	10:12304406:C:A	12304406	A	ADD	1536	0.8349	8.085	-15.01	16.68	0.1033	0.9178
10	10:12304407:A:G	12304407	G	ADD	1536	0.8349	8.085	-15.01	16.68	0.1033	0.9178
10	10:12304540:C:G	12304540	G	ADD	1536	0.8349	8.085	-15.01	16.68	0.1033	0.9178
10	10:12304571:G:A	12304571	A	ADD	1536	0.8349	8.085	-15.01	16.68	0.1033	0.9178
10	10:12304601:C:T	12304601	T	ADD	1536	0.8349	8.085	-15.01	16.68	0.1033	0.9178
10	10:12304603:A:C	12304603	C	ADD	1536	0.8349	8.085	-15.01	16.68	0.1033	0.9178
10	10:12304676:G:A	12304676	A	ADD	1536	0.8349	8.085	-15.01	16.68	0.1033	0.9178
10	10:12304846:T:C	12304846	C	ADD	1536	0.8349	8.085	-15.01	16.68	0.1033	0.9178
10	10:12304952:A:G	12304952	G	ADD	1536	0.8349	8.085	-15.01	16.68	0.1033	0.9178
10	10:12305097:T:C	12305097	C	ADD	1536	0.8349	8.085	-15.01	16.68	0.1033	0.9178
10	10:12305369:G:T	12305369	T	ADD	1536	0.8349	8.085	-15.01	16.68	0.1033	0.9178
10	10:12305394:G:A	12305394	A	ADD	1536	0.8349	8.085	-15.01	16.68	0.1033	0.9178
10	10:12306039:T:C	12306039	C	ADD	1536	0.8349	8.085	-15.01	16.68	0.1033	0.9178
10	10:12306169:T:C	12306169	C	ADD	1536	0.8349	8.085	-15.01	16.68	0.1033	0.9178
10	10:12306240:T:G	12306240	G	ADD	1536	0.8349	8.085	-15.01	16.68	0.1033	0.9178
10	10:12306478:G:T	12306478	T	ADD	1536	0.8349	8.085	-15.01	16.68	0.1033	0.9178
10	10:12306773:T:C	12306773	C	ADD	1536	0.8349	8.085	-15.01	16.68	0.1033	0.9178
10	10:12306890:C:T	12306890	T	ADD	1536	0.8349	8.085	-15.01	16.68	0.1033	0.9178
10	10:12307252:C:T	12307252	T	ADD	1536	0.8349	8.085	-15.01	16.68	0.1033	0.9178
10	10:12307337:G:C	12307337	C	ADD	1536	0.8349	8.085	-15.01	16.68	0.1033	0.9178
10	10:12307557:T:C	12307557	C	ADD	1536	0.8349	8.085	-15.01	16.68	0.1033	0.9178
10	10:12307655:A:C	12307655	C	ADD	1536	0.8349	8.085	-15.01	16.68	0.1033	0.9178
10	10:12307733:T:C	12307733	C	ADD	1536	0.8349	8.085	-15.01	16.68	0.1033	0.9178
10	10:12307745:C:T	12307745	T	ADD	1536	0.8349	8.085	-15.01	16.68	0.1033	0.9178
10	10:12308590:G:C	12308590	C	ADD	1536	0.8349	8.085	-15.01	16.68	0.1033	0.9178
10	10:12308631:C:A	12308631	A	ADD	1536	0.8349	8.085	-15.01	16.68	0.1033	0.9178
10	10:12308892:G:A	12308892	A	ADD	1536	0.8349	8.085	-15.01	16.68	0.1033	0.9178
10	10:12310288:G:A	12310288	A	ADD	1536	0.8349	8.085	-15.01	16.68	0.1033	0.9178
10	10:12310418:C:T	12310418	T	ADD	1536	0.8349	8.085	-15.01	16.68	0.1033	0.9178
10	10:12310863:T:C	12310863	C	ADD	1536	0.8349	8.085	-15.01	16.68	0.1033	0.9178
10	10:12310956:G:A	12310956	A	ADD	1536	0.8349	8.085	-15.01	16.68	0.1033	0.9178
10	10:12311932:C:T	12311932	T	ADD	1536	0.8349	8.085	-15.01	16.68	0.1033	0.9178
10	10:12312097:G:T	12312097	T	ADD	1536	0.8349	8.085	-15.01	16.68	0.1033	0.9178
10	10:12312108:T:G	12312108	G	ADD	1536	0.8349	8.085	-15.01	16.68	0.1033	0.9178
10	10:22471741:A:G	22471741	G	ADD	1536	-0.5363	5.196	-10.72	9.648	-0.1032	0.9178
10	10:87750620:A:G	87750620	G	ADD	1536	-0.5538	5.363	-11.07	9.958	-0.1033	0.9178
10	10:87754821:A:G	87754821	G	ADD	1536	-0.5538	5.363	-11.07	9.958	-0.1033	0.9178
10	10:113712892:C:A	113712892	A	ADD	1536	0.6351	6.156	-11.43	12.7	0.1032	0.9178
11	11:100904235:C:T	100904235	C	ADD	1536	0.4964	4.808	-8.927	9.92	0.1033	0.9178
11	11:117362425:G:A	117362425	A	ADD	1536	-0.4683	4.535	-9.357	8.42	-0.1033	0.9178
11	11:134685459:A:G	134685459	G	ADD	1536	-0.4744	4.598	-9.486	8.538	-0.1032	0.9178
12	12:3958462:A:G	3958462	G	ADD	1536	0.7257	7.034	-13.06	14.51	0.1032	0.9178
12	12:11809887:A:G	11809887	G	ADD	1536	-0.5233	5.071	-10.46	9.415	-0.1032	0.9178
12	12:17407792:G:A	17407792	G	ADD	1536	-0.4375	4.239	-8.746	7.871	-0.1032	0.9178
12	12:17557849:T:C	17557849	C	ADD	1536	0.4983	4.829	-8.966	9.962	0.1032	0.9178
12	12:31088854:G:T	31088854	T	ADD	1536	0.6635	6.43	-11.94	13.27	0.1032	0.9178
12	12:31091032:T:C	31091032	C	ADD	1536	0.6635	6.43	-11.94	13.27	0.1032	0.9178
12	12:43303486:T:A	43303486	A	ADD	1536	0.5143	4.984	-9.255	10.28	0.1032	0.9178
12	12:45359673:C:G	45359673	G	ADD	1536	0.4878	4.725	-8.773	9.749	0.1032	0.9178
12	12:45361634:A:C	45361634	C	ADD	1536	0.4878	4.725	-8.773	9.749	0.1032	0.9178
12	12:47450809:G:A	47450809	A	ADD	1536	-0.4492	4.351	-8.978	8.079	-0.1032	0.9178
12	12:105300899:T:C	105300899	C	ADD	1536	-0.596	5.775	-11.91	10.72	-0.1032	0.9178
12	12:105306213:T:C	105306213	C	ADD	1536	-0.596	5.775	-11.91	10.72	-0.1032	0.9178
12	12:105314580:T:C	105314580	C	ADD	1536	-0.596	5.775	-11.91	10.72	-0.1032	0.9178
12	12:105317479:A:G	105317479	G	ADD	1536	-0.596	5.775	-11.91	10.72	-0.1032	0.9178
12	12:105320946:G:A	105320946	A	ADD	1536	-0.596	5.775	-11.91	10.72	-0.1032	0.9178
12	12:105323165:T:G	105323165	G	ADD	1536	-0.596	5.775	-11.91	10.72	-0.1032	0.9178
12	12:105328884:T:C	105328884	C	ADD	1536	-0.596	5.775	-11.91	10.72	-0.1032	0.9178
13	13:57999028:C:T	57999028	T	ADD	1536	0.464	4.497	-8.351	9.279	0.1032	0.9178
13	13:57999738:G:C	57999738	C	ADD	1536	0.464	4.497	-8.351	9.279	0.1032	0.9178
13	13:58000035:C:T	58000035	T	ADD	1536	0.464	4.497	-8.351	9.279	0.1032	0.9178
13	13:58000802:C:T	58000802	T	ADD	1536	0.464	4.497	-8.351	9.279	0.1032	0.9178
13	13:62683512:C:G	62683512	G	ADD	1536	0.8322	8.062	-14.97	16.63	0.1032	0.9178
13	13:92100548:T:C	92100548	C	ADD	1536	0.5936	5.751	-10.68	11.87	0.1032	0.9178
13	13:92102487:A:G	92102487	G	ADD	1536	0.5936	5.751	-10.68	11.87	0.1032	0.9178
13	13:92105597:C:T	92105597	T	ADD	1536	0.5936	5.751	-10.68	11.87	0.1032	0.9178
13	13:95711378:G:A	95711378	A	ADD	1536	0.4922	4.766	-8.848	9.833	0.1033	0.9178
13	13:95713715:G:T	95713715	T	ADD	1536	0.4922	4.766	-8.848	9.833	0.1033	0.9178
14	14:83517321:A:C	83517321	C	ADD	1536	0.7335	7.108	-13.2	14.66	0.1032	0.9178
14	14:83517414:A:G	83517414	G	ADD	1536	0.7335	7.108	-13.2	14.66	0.1032	0.9178
14	14:83517422:T:C	83517422	C	ADD	1536	0.7335	7.108	-13.2	14.66	0.1032	0.9178
14	14:83517423:A:G	83517423	G	ADD	1536	0.7335	7.108	-13.2	14.66	0.1032	0.9178
14	14:83517552:T:C	83517552	C	ADD	1536	0.7335	7.108	-13.2	14.66	0.1032	0.9178
14	14:83517871:T:C	83517871	C	ADD	1536	0.7335	7.108	-13.2	14.66	0.1032	0.9178
14	14:83518516:G:T	83518516	T	ADD	1536	0.7335	7.108	-13.2	14.66	0.1032	0.9178
14	14:83518556:C:T	83518556	T	ADD	1536	0.7335	7.108	-13.2	14.66	0.1032	0.9178
14	14:83518603:G:A	83518603	A	ADD	1536	0.7335	7.108	-13.2	14.66	0.1032	0.9178
14	14:83518753:T:C	83518753	C	ADD	1536	0.7335	7.108	-13.2	14.66	0.1032	0.9178
14	14:83519020:G:A	83519020	A	ADD	1536	0.7335	7.108	-13.2	14.66	0.1032	0.9178
14	14:83519032:C:T	83519032	T	ADD	1536	0.7335	7.108	-13.2	14.66	0.1032	0.9178
14	14:83519140:C:A	83519140	A	ADD	1536	0.7335	7.108	-13.2	14.66	0.1032	0.9178
14	14:83519224:T:C	83519224	C	ADD	1536	0.7335	7.108	-13.2	14.66	0.1032	0.9178
14	14:83519380:C:A	83519380	A	ADD	1536	0.7335	7.108	-13.2	14.66	0.1032	0.9178
14	14:83519409:A:G	83519409	G	ADD	1536	0.7335	7.108	-13.2	14.66	0.1032	0.9178
14	14:83519548:A:G	83519548	G	ADD	1536	0.7335	7.108	-13.2	14.66	0.1032	0.9178
14	14:83519652:T:C	83519652	C	ADD	1536	0.7335	7.108	-13.2	14.66	0.1032	0.9178
14	14:83519759:A:T	83519759	T	ADD	1536	0.7335	7.108	-13.2	14.66	0.1032	0.9178
14	14:83519781:C:T	83519781	T	ADD	1536	0.7335	7.108	-13.2	14.66	0.1032	0.9178
14	14:83519944:G:C	83519944	C	ADD	1536	0.7335	7.108	-13.2	14.66	0.1032	0.9178
14	14:83520377:A:G	83520377	G	ADD	1536	0.7335	7.108	-13.2	14.66	0.1032	0.9178
14	14:83520378:A:G	83520378	G	ADD	1536	0.7335	7.108	-13.2	14.66	0.1032	0.9178
14	14:83520501:A:C	83520501	C	ADD	1536	0.7335	7.108	-13.2	14.66	0.1032	0.9178
15	15:47494272:T:C	47494272	C	ADD	1536	-0.7706	7.47	-15.41	13.87	-0.1032	0.9178
15	15:47495618:C:G	47495618	G	ADD	1536	-0.7706	7.47	-15.41	13.87	-0.1032	0.9178
15	15:47496491:C:T	47496491	T	ADD	1536	-0.7706	7.47	-15.41	13.87	-0.1032	0.9178
15	15:47496801:T:C	47496801	C	ADD	1536	-0.7706	7.47	-15.41	13.87	-0.1032	0.9178
15	15:47498613:C:G	47498613	G	ADD	1536	-0.7706	7.47	-15.41	13.87	-0.1032	0.9178
15	15:47499309:A:G	47499309	G	ADD	1536	-0.7706	7.47	-15.41	13.87	-0.1032	0.9178
15	15:47501160:G:T	47501160	T	ADD	1536	-0.7706	7.47	-15.41	13.87	-0.1032	0.9178
15	15:47502351:T:C	47502351	C	ADD	1536	-0.7706	7.47	-15.41	13.87	-0.1032	0.9178
15	15:47503008:C:T	47503008	T	ADD	1536	-0.7706	7.47	-15.41	13.87	-0.1032	0.9178
15	15:47503152:G:T	47503152	T	ADD	1536	-0.7706	7.47	-15.41	13.87	-0.1032	0.9178
15	15:47503469:G:A	47503469	A	ADD	1536	-0.7706	7.47	-15.41	13.87	-0.1032	0.9178
15	15:47507907:C:T	47507907	T	ADD	1536	-0.7706	7.47	-15.41	13.87	-0.1032	0.9178
15	15:47509599:C:A	47509599	A	ADD	1536	-0.7706	7.47	-15.41	13.87	-0.1032	0.9178
15	15:47509916:T:C	47509916	C	ADD	1536	-0.7706	7.47	-15.41	13.87	-0.1032	0.9178
15	15:47511314:A:T	47511314	T	ADD	1536	-0.7706	7.47	-15.41	13.87	-0.1032	0.9178
15	15:47513253:C:T	47513253	T	ADD	1536	-0.7706	7.47	-15.41	13.87	-0.1032	0.9178
15	15:47513441:A:C	47513441	C	ADD	1536	-0.7706	7.47	-15.41	13.87	-0.1032	0.9178
15	15:47513478:A:G	47513478	G	ADD	1536	-0.7706	7.47	-15.41	13.87	-0.1032	0.9178
15	15:47513628:C:T	47513628	T	ADD	1536	-0.7706	7.47	-15.41	13.87	-0.1032	0.9178
15	15:47515395:G:T	47515395	T	ADD	1536	-0.7706	7.47	-15.41	13.87	-0.1032	0.9178
15	15:47518807:T:G	47518807	G	ADD	1536	-0.7706	7.47	-15.41	13.87	-0.1032	0.9178
15	15:63469616:G:T	63469616	T	ADD	1536	-0.4753	4.606	-9.503	8.552	-0.1032	0.9178
16	16:12596556:G:C	12596556	C	ADD	1536	0.4442	4.305	-7.994	8.883	0.1032	0.9178
16	16:60208870:A:C	60208870	C	ADD	1536	0.474	4.589	-8.521	9.469	0.1033	0.9178
17	17:7467461:A:C	7467461	C	ADD	1536	-0.6441	6.238	-12.87	11.58	-0.1033	0.9178
17	17:7468509:G:A	7468509	A	ADD	1536	-0.6441	6.238	-12.87	11.58	-0.1033	0.9178
17	17:7470060:A:G	7470060	G	ADD	1536	-0.6441	6.238	-12.87	11.58	-0.1033	0.9178
17	17:7471255:A:G	7471255	G	ADD	1536	-0.6441	6.238	-12.87	11.58	-0.1033	0.9178
18	18:2639463:G:A	2639463	A	ADD	1536	-0.5024	4.869	-10.04	9.04	-0.1032	0.9178
18	18:34973878:G:A	34973878	A	ADD	1536	-0.4406	4.266	-8.803	7.921	-0.1033	0.9178
20	20:15840456:A:T	15840456	T	ADD	1536	-0.4493	4.35	-8.975	8.077	-0.1033	0.9178
20	20:16228308:G:A	16228308	G	ADD	1536	0.4295	4.161	-7.726	8.585	0.1032	0.9178
20	20:37354829:A:C	37354829	C	ADD	1536	0.4342	4.208	-7.813	8.681	0.1032	0.9178
20	20:44505031:G:A	44505031	A	ADD	1536	0.4399	4.261	-7.911	8.791	0.1032	0.9178
20	20:44505066:T:C	44505066	C	ADD	1536	0.4399	4.261	-7.911	8.791	0.1032	0.9178
20	20:44506418:G:A	44506418	A	ADD	1536	0.4399	4.261	-7.911	8.791	0.1032	0.9178
22	22:24807235:C:T	24807235	T	ADD	1536	-0.4355	4.221	-8.708	7.837	-0.1032	0.9178
1	1:19145859:G:A	19145859	A	ADD	1536	-0.7924	7.688	-15.86	14.28	-0.1031	0.9179
1	1:19145901:G:C	19145901	C	ADD	1536	-0.7924	7.688	-15.86	14.28	-0.1031	0.9179
1	1:19146123:C:T	19146123	T	ADD	1536	-0.7924	7.688	-15.86	14.28	-0.1031	0.9179
1	1:19146568:G:A	19146568	A	ADD	1536	-0.7924	7.688	-15.86	14.28	-0.1031	0.9179
1	1:19146725:T:A	19146725	A	ADD	1536	-0.7924	7.688	-15.86	14.28	-0.1031	0.9179
1	1:34753885:G:A	34753885	A	ADD	1536	0.4825	4.678	-8.686	9.651	0.1032	0.9179
1	1:62267821:G:A	62267821	A	ADD	1536	0.7503	7.28	-13.52	15.02	0.1031	0.9179
1	1:62270380:C:T	62270380	T	ADD	1536	0.7503	7.28	-13.52	15.02	0.1031	0.9179
1	1:194542339:C:T	194542339	T	ADD	1536	-0.6428	6.235	-12.86	11.58	-0.1031	0.9179
1	1:194544819:C:T	194544819	T	ADD	1536	-0.6428	6.235	-12.86	11.58	-0.1031	0.9179
1	1:219651779:T:C	219651779	T	ADD	1536	0.5504	5.338	-9.912	11.01	0.1031	0.9179
2	2:21239862:T:A	21239862	A	ADD	1536	0.54	5.236	-9.723	10.8	0.1031	0.9179
2	2:51746721:G:A	51746721	G	ADD	1536	-0.4429	4.296	-8.862	7.977	-0.1031	0.9179
2	2:51747487:G:A	51747487	G	ADD	1536	-0.4429	4.296	-8.862	7.977	-0.1031	0.9179
2	2:51748289:C:T	51748289	C	ADD	1536	-0.4429	4.296	-8.862	7.977	-0.1031	0.9179
2	2:51770818:G:A	51770818	A	ADD	1536	-0.5651	5.483	-11.31	10.18	-0.1031	0.9179
2	2:60520192:A:G	60520192	G	ADD	1536	0.7267	7.046	-13.08	14.54	0.1031	0.9179
2	2:60521193:A:G	60521193	G	ADD	1536	0.7267	7.046	-13.08	14.54	0.1031	0.9179
2	2:60521536:C:T	60521536	T	ADD	1536	0.7267	7.046	-13.08	14.54	0.1031	0.9179
2	2:60522304:A:G	60522304	G	ADD	1536	0.7267	7.046	-13.08	14.54	0.1031	0.9179
2	2:134258598:A:G	134258598	G	ADD	1536	0.8373	8.12	-15.08	16.75	0.1031	0.9179
2	2:176638089:T:C	176638089	C	ADD	1536	0.6483	6.287	-11.67	12.97	0.1031	0.9179
2	2:176638115:T:C	176638115	C	ADD	1536	0.6483	6.287	-11.67	12.97	0.1031	0.9179
2	2:242467898:G:A	242467898	A	ADD	1536	-0.4561	4.425	-9.13	8.217	-0.1031	0.9179
3	3:184404028:G:A	184404028	A	ADD	1536	-0.7956	7.716	-15.92	14.33	-0.1031	0.9179
3	3:191027581:C:T	191027581	T	ADD	1536	-0.6145	5.962	-12.3	11.07	-0.1031	0.9179
4	4:47045566:A:T	47045566	T	ADD	1536	0.572	5.549	-10.3	11.45	0.1031	0.9179
4	4:56655788:C:A	56655788	A	ADD	1536	0.4797	4.655	-8.644	9.604	0.1031	0.9179
5	5:50245939:T:C	50245939	T	ADD	1536	0.4336	4.207	-7.813	8.68	0.1031	0.9179
5	5:52797270:G:T	52797270	T	ADD	1536	-0.4743	4.6	-9.49	8.542	-0.1031	0.9179
5	5:165160159:G:A	165160159	G	ADD	1536	0.4332	4.202	-7.803	8.669	0.1031	0.9179
5	5:177741935:A:G	177741935	G	ADD	1536	0.885	8.585	-15.94	17.71	0.1031	0.9179
6	6:41501225:A:G	41501225	G	ADD	1536	0.453	4.394	-8.159	9.065	0.1031	0.9179
6	6:41501834:G:A	41501834	A	ADD	1536	0.453	4.394	-8.159	9.065	0.1031	0.9179
6	6:80573501:G:A	80573501	A	ADD	1536	0.5641	5.471	-10.16	11.29	0.1031	0.9179
6	6:92888575:G:A	92888575	A	ADD	1536	-0.5217	5.059	-10.44	9.394	-0.1031	0.9179
6	6:132933233:G:T	132933233	T	ADD	1536	-0.6703	6.501	-13.41	12.07	-0.1031	0.9179
6	6:132935865:G:A	132935865	A	ADD	1536	-0.6703	6.501	-13.41	12.07	-0.1031	0.9179
6	6:132938817:G:A	132938817	A	ADD	1536	-0.6703	6.501	-13.41	12.07	-0.1031	0.9179
6	6:170783710:T:G	170783710	G	ADD	1536	0.5026	4.874	-9.05	10.06	0.1031	0.9179
7	7:3654223:G:T	3654223	T	ADD	1536	-0.4469	4.336	-8.946	8.052	-0.1031	0.9179
7	7:150705842:G:A	150705842	A	ADD	1536	0.5641	5.474	-10.17	11.29	0.1031	0.9179
8	8:102694768:G:A	102694768	A	ADD	1536	0.8273	8.021	-14.89	16.55	0.1031	0.9179
8	8:129064116:A:T	129064116	A	ADD	1536	0.4347	4.214	-7.825	8.695	0.1031	0.9179
8	8:136210712:G:A	136210712	A	ADD	1536	-0.4529	4.395	-9.067	8.161	-0.1031	0.9179
8	8:136834228:C:T	136834228	T	ADD	1536	0.6163	5.976	-11.1	12.33	0.1031	0.9179
9	9:98262735:A:G	98262735	G	ADD	1536	0.5243	5.084	-9.44	10.49	0.1031	0.9179
10	10:122302038:A:G	122302038	A	ADD	1536	-0.5992	5.811	-11.99	10.79	-0.1031	0.9179
11	11:11228374:C:G	11228374	C	ADD	1536	0.4455	4.323	-8.028	8.919	0.1031	0.9179
11	11:35511743:C:T	35511743	T	ADD	1536	-0.4512	4.378	-9.033	8.13	-0.103	0.9179
11	11:35511874:C:T	35511874	T	ADD	1536	-0.4512	4.378	-9.033	8.13	-0.103	0.9179
11	11:44518984:G:A	44518984	A	ADD	1536	-0.7943	7.7	-15.89	14.3	-0.1032	0.9179
12	12:28091700:G:A	28091700	A	ADD	1536	-0.6312	6.12	-12.63	11.36	-0.1031	0.9179
12	12:66277698:A:T	66277698	T	ADD	1536	0.468	4.538	-8.427	9.363	0.1031	0.9179
13	13:24714679:C:A	24714679	A	ADD	1536	0.4975	4.827	-8.964	9.959	0.1031	0.9179
13	13:39391766:A:G	39391766	G	ADD	1536	-0.4798	4.655	-9.603	8.643	-0.1031	0.9179
13	13:55241832:G:A	55241832	A	ADD	1536	0.8858	8.59	-15.95	17.72	0.1031	0.9179
14	14:95226686:G:T	95226686	T	ADD	1536	-0.4456	4.323	-8.918	8.027	-0.1031	0.9179
16	16:7641474:A:G	7641474	G	ADD	1536	0.8307	8.057	-14.96	16.62	0.1031	0.9179
18	18:26435662:G:A	26435662	A	ADD	1536	-0.961	9.318	-19.22	17.3	-0.1031	0.9179
19	19:4923058:G:A	4923058	A	ADD	1536	-0.7602	7.374	-15.21	13.69	-0.1031	0.9179
21	21:41516251:G:A	41516251	A	ADD	1536	0.4618	4.478	-8.315	9.239	0.1031	0.9179
22	22:32791495:T:C	32791495	T	ADD	1536	0.4346	4.216	-7.828	8.697	0.1031	0.9179
1	1:62681629:C:G	62681629	G	ADD	1536	-0.9499	9.229	-19.04	17.14	-0.1029	0.918
1	1:114287902:G:A	114287902	A	ADD	1536	0.4585	4.45	-8.264	9.181	0.103	0.918
1	1:183046065:G:T	183046065	T	ADD	1536	0.6697	6.5	-12.07	13.41	0.103	0.918
1	1:183046421:G:A	183046421	A	ADD	1536	0.6697	6.5	-12.07	13.41	0.103	0.918
1	1:183046534:C:T	183046534	T	ADD	1536	0.6697	6.5	-12.07	13.41	0.103	0.918
1	1:183048819:A:G	183048819	G	ADD	1536	0.6697	6.5	-12.07	13.41	0.103	0.918
1	1:183049816:C:T	183049816	T	ADD	1536	0.6697	6.5	-12.07	13.41	0.103	0.918
1	1:183049934:T:C	183049934	C	ADD	1536	0.6697	6.5	-12.07	13.41	0.103	0.918
1	1:183052142:G:C	183052142	C	ADD	1536	0.6697	6.5	-12.07	13.41	0.103	0.918
1	1:183053808:G:A	183053808	A	ADD	1536	0.6697	6.5	-12.07	13.41	0.103	0.918
1	1:183056372:T:A	183056372	A	ADD	1536	0.6697	6.5	-12.07	13.41	0.103	0.918
1	1:183056970:C:T	183056970	T	ADD	1536	0.6697	6.5	-12.07	13.41	0.103	0.918
1	1:183057197:C:G	183057197	G	ADD	1536	0.6697	6.5	-12.07	13.41	0.103	0.918
1	1:183059014:T:C	183059014	C	ADD	1536	0.6697	6.5	-12.07	13.41	0.103	0.918
1	1:183062642:C:T	183062642	T	ADD	1536	0.6697	6.5	-12.07	13.41	0.103	0.918
1	1:183063136:A:G	183063136	G	ADD	1536	0.6697	6.5	-12.07	13.41	0.103	0.918
1	1:183064226:C:T	183064226	T	ADD	1536	0.6697	6.5	-12.07	13.41	0.103	0.918
1	1:183066601:A:G	183066601	G	ADD	1536	0.6697	6.5	-12.07	13.41	0.103	0.918
1	1:183068312:C:G	183068312	G	ADD	1536	0.6697	6.5	-12.07	13.41	0.103	0.918
1	1:183068918:G:T	183068918	T	ADD	1536	0.6697	6.5	-12.07	13.41	0.103	0.918
1	1:183069871:C:T	183069871	T	ADD	1536	0.6697	6.5	-12.07	13.41	0.103	0.918
1	1:183070596:C:T	183070596	T	ADD	1536	0.6697	6.5	-12.07	13.41	0.103	0.918
1	1:183072701:C:T	183072701	T	ADD	1536	0.6697	6.5	-12.07	13.41	0.103	0.918
1	1:183074512:A:T	183074512	T	ADD	1536	0.6697	6.5	-12.07	13.41	0.103	0.918
1	1:183076581:C:T	183076581	T	ADD	1536	0.6697	6.5	-12.07	13.41	0.103	0.918
1	1:183080873:A:G	183080873	G	ADD	1536	0.6697	6.5	-12.07	13.41	0.103	0.918
1	1:203190240:A:G	203190240	G	ADD	1536	-0.461	4.479	-9.239	8.317	-0.1029	0.918
1	1:229260643:A:C	229260643	A	ADD	1536	-0.4438	4.312	-8.895	8.007	-0.1029	0.918
2	2:69262634:C:T	69262634	C	ADD	1536	-0.4444	4.314	-8.899	8.011	-0.103	0.918
2	2:135009346:A:C	135009346	C	ADD	1536	0.7112	6.904	-12.82	14.24	0.103	0.918
2	2:159180894:A:T	159180894	T	ADD	1536	0.6895	6.698	-12.44	13.82	0.1029	0.918
2	2:159182748:T:C	159182748	C	ADD	1536	0.6895	6.698	-12.44	13.82	0.1029	0.918
2	2:159184730:G:C	159184730	C	ADD	1536	0.6895	6.698	-12.44	13.82	0.1029	0.918
2	2:159185451:A:G	159185451	G	ADD	1536	0.6895	6.698	-12.44	13.82	0.1029	0.918
2	2:159188657:T:C	159188657	C	ADD	1536	0.6895	6.698	-12.44	13.82	0.1029	0.918
2	2:183300646:A:G	183300646	G	ADD	1536	-0.4949	4.808	-9.919	8.929	-0.1029	0.918
2	2:239702250:A:G	239702250	G	ADD	1536	-0.7099	6.893	-14.22	12.8	-0.103	0.918
3	3:9829171:G:A	9829171	A	ADD	1536	0.5931	5.76	-10.7	11.88	0.103	0.918
3	3:85964737:G:A	85964737	A	ADD	1536	0.5482	5.322	-9.882	10.98	0.103	0.918
3	3:85969069:T:C	85969069	C	ADD	1536	0.5482	5.322	-9.882	10.98	0.103	0.918
3	3:85971366:T:A	85971366	A	ADD	1536	0.5482	5.322	-9.882	10.98	0.103	0.918
3	3:85972492:G:C	85972492	C	ADD	1536	0.5482	5.322	-9.882	10.98	0.103	0.918
3	3:150021752:T:A	150021752	A	ADD	1536	-0.5942	5.767	-11.9	10.71	-0.103	0.918
3	3:150022389:C:T	150022389	T	ADD	1536	-0.5942	5.767	-11.9	10.71	-0.103	0.918
3	3:174146956:A:C	174146956	A	ADD	1536	-0.5333	5.177	-10.68	9.614	-0.103	0.918
4	4:16656421:A:C	16656421	C	ADD	1536	-0.4765	4.628	-9.548	8.595	-0.103	0.918
4	4:35001966:C:T	35001966	T	ADD	1536	-0.5107	4.957	-10.23	9.204	-0.103	0.918
4	4:35001971:G:T	35001971	T	ADD	1536	-0.5107	4.957	-10.23	9.204	-0.103	0.918
4	4:42225934:A:G	42225934	A	ADD	1536	0.4461	4.33	-8.04	8.932	0.103	0.918
4	4:138603569:A:G	138603569	G	ADD	1536	0.5107	4.962	-9.215	10.24	0.1029	0.918
4	4:184261524:A:C	184261524	C	ADD	1536	-0.6641	6.448	-13.3	11.97	-0.103	0.918
5	5:29613968:A:G	29613968	G	ADD	1536	0.6626	6.437	-11.95	13.28	0.1029	0.918
5	5:81865645:T:A	81865645	T	ADD	1536	-0.4404	4.276	-8.822	7.941	-0.103	0.918
5	5:154762539:G:A	154762539	A	ADD	1536	-0.994	9.658	-19.92	17.93	-0.1029	0.918
5	5:174741972:T:C	174741972	C	ADD	1536	-0.4434	4.308	-8.887	8	-0.1029	0.918
6	6:29051053:T:A	29051053	A	ADD	1536	0.4909	4.764	-8.847	9.829	0.103	0.918
6	6:31405825:C:G	31405825	G	ADD	1536	0.8487	8.245	-15.31	17.01	0.1029	0.918
6	6:44592706:G:A	44592706	A	ADD	1536	-0.4374	4.247	-8.761	7.886	-0.103	0.918
6	6:160505312:G:C	160505312	C	ADD	1536	0.7337	7.129	-13.24	14.71	0.1029	0.918
7	7:17814531:A:C	17814531	A	ADD	1536	0.5676	5.513	-10.24	11.37	0.103	0.918
7	7:27504952:C:A	27504952	A	ADD	1536	-0.4465	4.334	-8.941	8.048	-0.103	0.918
7	7:46714596:A:G	46714596	G	ADD	1536	0.7476	7.262	-13.48	14.98	0.103	0.918
8	8:13683714:G:A	13683714	A	ADD	1536	0.6066	5.889	-10.94	12.15	0.103	0.918
8	8:13785229:T:C	13785229	C	ADD	1536	-0.5537	5.379	-11.1	9.99	-0.1029	0.918
8	8:60821756:T:G	60821756	T	ADD	1536	0.4522	4.394	-8.159	9.064	0.1029	0.918
8	8:105211585:C:T	105211585	C	ADD	1536	-0.441	4.281	-8.832	7.95	-0.103	0.918
8	8:105223774:C:T	105223774	C	ADD	1536	-0.441	4.281	-8.832	7.95	-0.103	0.918
9	9:2143543:G:A	2143543	G	ADD	1536	0.5188	5.039	-9.357	10.39	0.103	0.918
10	10:2077251:G:A	2077251	G	ADD	1536	-0.4897	4.756	-9.811	8.831	-0.103	0.918
10	10:2078125:T:C	2078125	T	ADD	1536	-0.4897	4.756	-9.811	8.831	-0.103	0.918
10	10:2078145:C:T	2078145	C	ADD	1536	-0.4897	4.756	-9.811	8.831	-0.103	0.918
10	10:73477449:C:T	73477449	T	ADD	1536	0.6048	5.871	-10.9	12.11	0.103	0.918
11	11:65604862:G:A	65604862	A	ADD	1536	-0.6618	6.427	-13.26	11.94	-0.103	0.918
13	13:55093931:T:C	55093931	C	ADD	1536	-0.4388	4.261	-8.79	7.912	-0.103	0.918
13	13:67286637:G:C	67286637	C	ADD	1536	0.7674	7.449	-13.83	15.37	0.103	0.918
13	13:94345658:T:C	94345658	C	ADD	1536	-0.5141	4.993	-10.3	9.273	-0.103	0.918
18	18:13824785:G:T	13824785	T	ADD	1536	0.6205	6.023	-11.18	12.43	0.103	0.918
18	18:13825162:A:G	13825162	G	ADD	1536	0.6205	6.023	-11.18	12.43	0.103	0.918
18	18:13825298:T:A	13825298	A	ADD	1536	0.6205	6.023	-11.18	12.43	0.103	0.918
18	18:13825383:T:C	13825383	C	ADD	1536	0.6205	6.023	-11.18	12.43	0.103	0.918
18	18:13825507:C:T	13825507	T	ADD	1536	0.6205	6.023	-11.18	12.43	0.103	0.918
18	18:13825585:C:T	13825585	T	ADD	1536	0.6205	6.023	-11.18	12.43	0.103	0.918
18	18:13826007:G:T	13826007	T	ADD	1536	0.6205	6.023	-11.18	12.43	0.103	0.918
18	18:13828101:A:G	13828101	G	ADD	1536	0.6205	6.023	-11.18	12.43	0.103	0.918
18	18:13828642:C:T	13828642	T	ADD	1536	0.6205	6.023	-11.18	12.43	0.103	0.918
19	19:46019417:A:C	46019417	A	ADD	1536	0.4366	4.24	-7.873	8.746	0.103	0.918
20	20:38142828:T:C	38142828	T	ADD	1536	0.5182	5.03	-9.34	10.38	0.103	0.918
20	20:38143156:G:A	38143156	G	ADD	1536	0.5182	5.03	-9.34	10.38	0.103	0.918
1	1:66975944:A:G	66975944	G	ADD	1536	0.5576	5.422	-10.07	11.18	0.1028	0.9181
1	1:66976393:C:T	66976393	T	ADD	1536	0.5576	5.422	-10.07	11.18	0.1028	0.9181
1	1:66977119:G:A	66977119	A	ADD	1536	0.5576	5.422	-10.07	11.18	0.1028	0.9181
1	1:66977689:G:A	66977689	A	ADD	1536	0.5576	5.422	-10.07	11.18	0.1028	0.9181
1	1:66978660:T:G	66978660	G	ADD	1536	0.5576	5.422	-10.07	11.18	0.1028	0.9181
1	1:66979612:A:G	66979612	G	ADD	1536	0.5576	5.422	-10.07	11.18	0.1028	0.9181
1	1:86603244:G:C	86603244	C	ADD	1536	0.6381	6.202	-11.52	12.79	0.1029	0.9181
2	2:20209006:A:C	20209006	C	ADD	1536	0.8547	8.313	-15.44	17.15	0.1028	0.9181
2	2:52542224:T:C	52542224	C	ADD	1536	-0.7093	6.897	-14.23	12.81	-0.1028	0.9181
2	2:52543655:T:A	52543655	A	ADD	1536	-0.7093	6.897	-14.23	12.81	-0.1028	0.9181
2	2:52549472:G:A	52549472	A	ADD	1536	-0.7093	6.897	-14.23	12.81	-0.1028	0.9181
2	2:107286794:A:G	107286794	G	ADD	1536	0.9465	9.206	-17.1	18.99	0.1028	0.9181
2	2:166795636:C:T	166795636	T	ADD	1536	0.8336	8.105	-15.05	16.72	0.1029	0.9181
2	2:176464377:C:T	176464377	C	ADD	1536	0.4423	4.302	-7.989	8.874	0.1028	0.9181
2	2:181722176:C:A	181722176	A	ADD	1536	0.5392	5.246	-9.742	10.82	0.1028	0.9181
2	2:233929720:C:A	233929720	A	ADD	1536	-0.4712	4.581	-9.45	8.508	-0.1029	0.9181
3	3:2833726:T:C	2833726	T	ADD	1536	-0.447	4.347	-8.967	8.073	-0.1028	0.9181
3	3:66543201:G:A	66543201	G	ADD	1536	0.9703	9.44	-17.53	19.47	0.1028	0.9181
4	4:89055379:G:A	89055379	A	ADD	1536	-0.9655	9.383	-19.36	17.42	-0.1029	0.9181
4	4:133388531:G:T	133388531	T	ADD	1536	0.4501	4.378	-8.131	9.031	0.1028	0.9181
4	4:161231442:A:G	161231442	G	ADD	1536	0.4638	4.511	-8.378	9.306	0.1028	0.9181
5	5:135990842:G:T	135990842	T	ADD	1536	0.546	5.307	-9.856	10.95	0.1029	0.9181
5	5:135991434:A:G	135991434	G	ADD	1536	0.546	5.307	-9.856	10.95	0.1029	0.9181
5	5:135993207:A:G	135993207	G	ADD	1536	0.546	5.307	-9.856	10.95	0.1029	0.9181
6	6:18943441:T:C	18943441	C	ADD	1536	1.009	9.803	-18.2	20.22	0.1029	0.9181
6	6:29975047:G:T	29975047	T	ADD	1536	0.4996	4.859	-9.024	10.02	0.1028	0.9181
6	6:30746737:G:A	30746737	A	ADD	1536	0.7844	7.626	-14.16	15.73	0.1029	0.9181
6	6:149300485:A:C	149300485	C	ADD	1536	-0.5198	5.055	-10.43	9.387	-0.1028	0.9181
6	6:154337681:A:G	154337681	G	ADD	1536	0.7618	7.406	-13.75	15.28	0.1029	0.9181
6	6:170777087:G:T	170777087	T	ADD	1536	0.5829	5.671	-10.53	11.7	0.1028	0.9181
7	7:32361339:T:C	32361339	C	ADD	1536	0.4462	4.339	-8.057	8.95	0.1028	0.9181
8	8:14542184:C:T	14542184	T	ADD	1536	-0.5481	5.332	-11	9.902	-0.1028	0.9181
8	8:134555717:G:C	134555717	C	ADD	1536	-0.4698	4.567	-9.421	8.482	-0.1029	0.9181
9	9:10211759:G:A	10211759	A	ADD	1536	0.4342	4.221	-7.839	8.708	0.1029	0.9181
9	9:25241316:A:C	25241316	C	ADD	1536	-0.4612	4.483	-9.247	8.325	-0.1029	0.9181
9	9:90381737:G:C	90381737	C	ADD	1536	-0.4714	4.583	-9.454	8.511	-0.1029	0.9181
10	10:44734559:G:A	44734559	A	ADD	1536	0.6948	6.755	-12.55	13.93	0.1029	0.9181
10	10:119849144:A:C	119849144	C	ADD	1536	0.8952	8.706	-16.17	17.96	0.1028	0.9181
11	11:5333729:A:G	5333729	A	ADD	1536	-0.4383	4.261	-8.79	7.914	-0.1029	0.9181
11	11:60533042:G:A	60533042	A	ADD	1536	-0.8723	8.485	-17.5	15.76	-0.1028	0.9181
11	11:75756674:G:A	75756674	A	ADD	1536	0.5042	4.903	-9.106	10.11	0.1028	0.9181
11	11:126035617:T:C	126035617	C	ADD	1536	-0.4283	4.167	-8.595	7.738	-0.1028	0.9181
11	11:126040423:C:T	126040423	T	ADD	1536	0.4325	4.206	-7.811	8.676	0.1028	0.9181
12	12:100803268:G:A	100803268	A	ADD	1536	0.5852	5.687	-10.56	11.73	0.1029	0.9181
13	13:42283001:A:G	42283001	G	ADD	1536	-0.7992	7.773	-16.03	14.44	-0.1028	0.9181
14	14:34172817:T:C	34172817	C	ADD	1536	-0.8423	8.186	-16.89	15.2	-0.1029	0.9181
14	14:82999517:T:C	82999517	C	ADD	1536	0.5833	5.671	-10.53	11.7	0.1028	0.9181
14	14:83000001:A:C	83000001	C	ADD	1536	0.5833	5.671	-10.53	11.7	0.1028	0.9181
18	18:40693192:A:G	40693192	G	ADD	1536	0.8126	7.901	-14.67	16.3	0.1028	0.9181
19	19:705852:C:G	705852	G	ADD	1536	-0.5359	5.209	-10.74	9.673	-0.1029	0.9181
20	20:9281936:G:A	9281936	A	ADD	1536	-0.5325	5.177	-10.68	9.614	-0.1029	0.9181
1	1:21995574:C:T	21995574	T	ADD	1536	-0.4949	4.817	-9.936	8.946	-0.1027	0.9182
1	1:21995734:G:T	21995734	T	ADD	1536	-0.4949	4.817	-9.936	8.946	-0.1027	0.9182
1	1:88141284:G:A	88141284	A	ADD	1536	-0.5375	5.233	-10.79	9.72	-0.1027	0.9182
1	1:88145779:A:G	88145779	G	ADD	1536	-0.5375	5.233	-10.79	9.72	-0.1027	0.9182
1	1:88148130:G:T	88148130	T	ADD	1536	-0.5375	5.233	-10.79	9.72	-0.1027	0.9182
1	1:88149896:T:G	88149896	G	ADD	1536	-0.5375	5.233	-10.79	9.72	-0.1027	0.9182
1	1:175832077:C:T	175832077	T	ADD	1536	-0.4508	4.39	-9.056	8.154	-0.1027	0.9182
1	1:220616318:G:A	220616318	A	ADD	1536	-0.7192	7.002	-14.44	13	-0.1027	0.9182
1	1:220618063:C:G	220618063	G	ADD	1536	-0.7192	7.002	-14.44	13	-0.1027	0.9182
1	1:220621634:A:G	220621634	G	ADD	1536	-0.7192	7.002	-14.44	13	-0.1027	0.9182
1	1:235149261:C:A	235149261	A	ADD	1536	0.8474	8.249	-15.32	17.01	0.1027	0.9182
2	2:37586681:A:G	37586681	G	ADD	1536	0.4435	4.318	-8.02	8.907	0.1027	0.9182
2	2:42160388:G:A	42160388	A	ADD	1536	0.4625	4.502	-8.36	9.285	0.1027	0.9182
2	2:51492867:C:A	51492867	A	ADD	1536	-0.4423	4.308	-8.885	8	-0.1027	0.9182
2	2:160875528:C:T	160875528	T	ADD	1536	-0.5392	5.248	-10.83	9.747	-0.1027	0.9182
2	2:199748905:A:G	199748905	G	ADD	1536	-0.6781	6.604	-13.62	12.27	-0.1027	0.9182
2	2:199749618:A:T	199749618	T	ADD	1536	-0.6781	6.604	-13.62	12.27	-0.1027	0.9182
2	2:199750020:A:G	199750020	G	ADD	1536	-0.6781	6.604	-13.62	12.27	-0.1027	0.9182
2	2:199750835:G:A	199750835	A	ADD	1536	-0.6781	6.604	-13.62	12.27	-0.1027	0.9182
2	2:199750926:G:A	199750926	A	ADD	1536	-0.6781	6.604	-13.62	12.27	-0.1027	0.9182
2	2:199750995:T:A	199750995	A	ADD	1536	-0.6781	6.604	-13.62	12.27	-0.1027	0.9182
2	2:199751401:A:G	199751401	G	ADD	1536	-0.6781	6.604	-13.62	12.27	-0.1027	0.9182
2	2:199751617:G:C	199751617	C	ADD	1536	-0.6781	6.604	-13.62	12.27	-0.1027	0.9182
2	2:199751844:C:A	199751844	A	ADD	1536	-0.6781	6.604	-13.62	12.27	-0.1027	0.9182
2	2:199755426:A:C	199755426	C	ADD	1536	-0.6781	6.604	-13.62	12.27	-0.1027	0.9182
2	2:199755938:G:T	199755938	T	ADD	1536	-0.6781	6.604	-13.62	12.27	-0.1027	0.9182
2	2:199756415:C:T	199756415	T	ADD	1536	-0.6781	6.604	-13.62	12.27	-0.1027	0.9182
2	2:199756679:A:G	199756679	G	ADD	1536	-0.6781	6.604	-13.62	12.27	-0.1027	0.9182
2	2:199756832:C:A	199756832	A	ADD	1536	-0.6781	6.604	-13.62	12.27	-0.1027	0.9182
2	2:199756985:C:A	199756985	A	ADD	1536	-0.6781	6.604	-13.62	12.27	-0.1027	0.9182
2	2:199757247:T:C	199757247	C	ADD	1536	-0.6781	6.604	-13.62	12.27	-0.1027	0.9182
2	2:199761857:C:T	199761857	T	ADD	1536	-0.6781	6.604	-13.62	12.27	-0.1027	0.9182
2	2:199763196:T:C	199763196	C	ADD	1536	-0.6781	6.604	-13.62	12.27	-0.1027	0.9182
2	2:199764281:C:A	199764281	A	ADD	1536	-0.6781	6.604	-13.62	12.27	-0.1027	0.9182
2	2:199764312:C:A	199764312	A	ADD	1536	-0.6781	6.604	-13.62	12.27	-0.1027	0.9182
2	2:199764674:A:G	199764674	G	ADD	1536	-0.6781	6.604	-13.62	12.27	-0.1027	0.9182
2	2:234817833:G:A	234817833	A	ADD	1536	0.6694	6.521	-12.11	13.45	0.1027	0.9182
2	2:242809075:C:T	242809075	C	ADD	1536	-0.436	4.243	-8.752	7.88	-0.1028	0.9182
2	2:242810020:G:A	242810020	G	ADD	1536	-0.436	4.243	-8.752	7.88	-0.1028	0.9182
2	2:242810610:C:T	242810610	C	ADD	1536	-0.436	4.243	-8.752	7.88	-0.1028	0.9182
2	2:242810632:A:G	242810632	A	ADD	1536	-0.436	4.243	-8.752	7.88	-0.1028	0.9182
2	2:242810700:C:T	242810700	C	ADD	1536	-0.436	4.243	-8.752	7.88	-0.1028	0.9182
2	2:242811295:T:C	242811295	T	ADD	1536	-0.436	4.243	-8.752	7.88	-0.1028	0.9182
2	2:242811670:C:G	242811670	C	ADD	1536	-0.436	4.243	-8.752	7.88	-0.1028	0.9182
2	2:242811866:G:C	242811866	G	ADD	1536	-0.436	4.243	-8.752	7.88	-0.1028	0.9182
3	3:20097467:A:G	20097467	A	ADD	1536	0.4509	4.392	-8.158	9.06	0.1027	0.9182
3	3:137053021:G:T	137053021	T	ADD	1536	0.5904	5.746	-10.67	11.85	0.1027	0.9182
3	3:137053845:C:T	137053845	T	ADD	1536	0.5904	5.746	-10.67	11.85	0.1027	0.9182
4	4:93368860:G:A	93368860	A	ADD	1536	-0.501	4.878	-10.06	9.061	-0.1027	0.9182
4	4:146887976:T:C	146887976	C	ADD	1536	-0.6687	6.512	-13.43	12.1	-0.1027	0.9182
4	4:146888727:G:A	146888727	A	ADD	1536	-0.6687	6.512	-13.43	12.1	-0.1027	0.9182
4	4:146889338:G:T	146889338	T	ADD	1536	-0.6687	6.512	-13.43	12.1	-0.1027	0.9182
4	4:146890938:A:T	146890938	T	ADD	1536	-0.6687	6.512	-13.43	12.1	-0.1027	0.9182
4	4:146894530:C:T	146894530	T	ADD	1536	-0.6687	6.512	-13.43	12.1	-0.1027	0.9182
4	4:146895298:T:C	146895298	C	ADD	1536	-0.6687	6.512	-13.43	12.1	-0.1027	0.9182
4	4:146895725:A:G	146895725	G	ADD	1536	-0.6687	6.512	-13.43	12.1	-0.1027	0.9182
4	4:146896630:G:A	146896630	A	ADD	1536	-0.6687	6.512	-13.43	12.1	-0.1027	0.9182
4	4:179052925:A:C	179052925	A	ADD	1536	0.7863	7.659	-14.23	15.8	0.1027	0.9182
4	4:181492717:G:A	181492717	A	ADD	1536	0.6461	6.293	-11.69	12.98	0.1027	0.9182
5	5:52201722:C:T	52201722	T	ADD	1536	-0.5739	5.588	-11.53	10.38	-0.1027	0.9182
5	5:73151202:T:A	73151202	T	ADD	1536	-0.4444	4.327	-8.925	8.036	-0.1027	0.9182
5	5:79379538:C:A	79379538	A	ADD	1536	-0.4631	4.506	-9.294	8.368	-0.1028	0.9182
5	5:87047270:C:T	87047270	T	ADD	1536	-0.5742	5.587	-11.52	10.38	-0.1028	0.9182
5	5:99226983:G:A	99226983	G	ADD	1536	-0.4364	4.249	-8.763	7.891	-0.1027	0.9182
5	5:99227418:A:G	99227418	A	ADD	1536	-0.4364	4.249	-8.763	7.891	-0.1027	0.9182
5	5:99227616:C:T	99227616	C	ADD	1536	-0.4364	4.249	-8.763	7.891	-0.1027	0.9182
5	5:99227659:A:C	99227659	A	ADD	1536	-0.4364	4.249	-8.763	7.891	-0.1027	0.9182
5	5:99227701:G:A	99227701	G	ADD	1536	-0.4364	4.249	-8.763	7.891	-0.1027	0.9182
5	5:99228785:C:A	99228785	C	ADD	1536	-0.4364	4.249	-8.763	7.891	-0.1027	0.9182
5	5:99229188:A:G	99229188	A	ADD	1536	-0.4364	4.249	-8.763	7.891	-0.1027	0.9182
5	5:99234354:T:G	99234354	T	ADD	1536	-0.4364	4.249	-8.763	7.891	-0.1027	0.9182
5	5:99234376:G:C	99234376	G	ADD	1536	-0.4364	4.249	-8.763	7.891	-0.1027	0.9182
5	5:99234880:G:T	99234880	G	ADD	1536	-0.4364	4.249	-8.763	7.891	-0.1027	0.9182
5	5:112234957:C:T	112234957	T	ADD	1536	0.4623	4.501	-8.36	9.284	0.1027	0.9182
6	6:28918380:A:G	28918380	G	ADD	1536	-0.4975	4.843	-9.989	8.995	-0.1027	0.9182
6	6:31118511:T:G	31118511	G	ADD	1536	-0.5323	5.18	-10.69	9.621	-0.1028	0.9182
6	6:31294418:G:A	31294418	A	ADD	1536	0.5955	5.801	-10.77	11.97	0.1027	0.9182
6	6:31294448:A:G	31294448	G	ADD	1536	0.5955	5.801	-10.77	11.97	0.1027	0.9182
6	6:31294841:C:G	31294841	G	ADD	1536	0.5955	5.801	-10.77	11.97	0.1027	0.9182
6	6:31294847:C:G	31294847	G	ADD	1536	0.5955	5.801	-10.77	11.97	0.1027	0.9182
6	6:31295612:A:G	31295612	G	ADD	1536	0.5955	5.801	-10.77	11.97	0.1027	0.9182
6	6:31295687:A:T	31295687	T	ADD	1536	0.5955	5.801	-10.77	11.97	0.1027	0.9182
6	6:31295941:C:G	31295941	G	ADD	1536	0.5955	5.801	-10.77	11.97	0.1027	0.9182
6	6:31296002:T:A	31296002	A	ADD	1536	0.5955	5.801	-10.77	11.97	0.1027	0.9182
6	6:31296020:A:G	31296020	G	ADD	1536	0.5955	5.801	-10.77	11.97	0.1027	0.9182
6	6:31296719:G:A	31296719	A	ADD	1536	0.5955	5.801	-10.77	11.97	0.1027	0.9182
6	6:31297022:C:T	31297022	T	ADD	1536	0.5955	5.801	-10.77	11.97	0.1027	0.9182
6	6:31297770:C:T	31297770	T	ADD	1536	0.5955	5.801	-10.77	11.97	0.1027	0.9182
6	6:31298366:C:G	31298366	G	ADD	1536	0.5955	5.801	-10.77	11.97	0.1027	0.9182
6	6:107599194:T:C	107599194	C	ADD	1536	0.9394	9.145	-16.98	18.86	0.1027	0.9182
6	6:149577079:A:G	149577079	G	ADD	1536	0.4365	4.25	-7.894	8.767	0.1027	0.9182
7	7:37801841:A:G	37801841	G	ADD	1536	-0.5813	5.662	-11.68	10.52	-0.1027	0.9182
7	7:55322590:A:G	55322590	G	ADD	1536	0.5002	4.872	-9.049	10.05	0.1027	0.9182
7	7:55322625:C:A	55322625	A	ADD	1536	0.5002	4.872	-9.049	10.05	0.1027	0.9182
7	7:55322637:C:G	55322637	G	ADD	1536	0.5002	4.872	-9.049	10.05	0.1027	0.9182
8	8:15471269:A:C	15471269	C	ADD	1536	-0.7479	7.281	-15.02	13.52	-0.1027	0.9182
8	8:28588904:A:G	28588904	G	ADD	1536	0.5011	4.88	-9.063	10.07	0.1027	0.9182
9	9:71451561:G:A	71451561	A	ADD	1536	0.4582	4.46	-8.283	9.199	0.1027	0.9182
9	9:105111298:T:G	105111298	G	ADD	1536	-0.5319	5.181	-10.69	9.622	-0.1027	0.9182
10	10:13777204:G:A	13777204	A	ADD	1536	-0.6808	6.629	-13.67	12.31	-0.1027	0.9182
10	10:53478713:A:C	53478713	C	ADD	1536	-0.522	5.081	-10.48	9.437	-0.1027	0.9182
11	11:4557471:C:G	4557471	G	ADD	1536	0.4635	4.512	-8.38	9.307	0.1027	0.9182
11	11:103766744:A:G	103766744	A	ADD	1536	0.5141	5.007	-9.299	10.33	0.1027	0.9182
12	12:616069:T:C	616069	C	ADD	1536	0.624	6.073	-11.28	12.53	0.1027	0.9182
12	12:616432:T:G	616432	G	ADD	1536	0.624	6.073	-11.28	12.53	0.1027	0.9182
12	12:12478339:G:A	12478339	A	ADD	1536	0.8306	8.088	-15.02	16.68	0.1027	0.9182
12	12:78228672:A:G	78228672	A	ADD	1536	0.4617	4.497	-8.351	9.275	0.1027	0.9182
12	12:90013089:T:C	90013089	C	ADD	1536	0.4598	4.475	-8.311	9.23	0.1028	0.9182
12	12:132562080:G:A	132562080	A	ADD	1536	-0.8873	8.639	-17.82	16.05	-0.1027	0.9182
13	13:22722880:G:T	22722880	T	ADD	1536	0.924	8.998	-16.71	18.56	0.1027	0.9182
15	15:29282172:A:G	29282172	G	ADD	1536	-0.485	4.723	-9.742	8.772	-0.1027	0.9182
16	16:81030549:C:G	81030549	G	ADD	1536	0.8709	8.483	-15.76	17.5	0.1027	0.9182
16	16:81032045:G:A	81032045	A	ADD	1536	0.8709	8.483	-15.76	17.5	0.1027	0.9182
16	16:81033060:G:A	81033060	A	ADD	1536	0.8709	8.483	-15.76	17.5	0.1027	0.9182
16	16:81033910:G:C	81033910	C	ADD	1536	0.8709	8.483	-15.76	17.5	0.1027	0.9182
16	16:81033958:G:A	81033958	A	ADD	1536	0.8709	8.483	-15.76	17.5	0.1027	0.9182
16	16:81034229:A:G	81034229	G	ADD	1536	0.8709	8.483	-15.76	17.5	0.1027	0.9182
16	16:81034272:G:C	81034272	C	ADD	1536	0.8709	8.483	-15.76	17.5	0.1027	0.9182
16	16:89630630:C:T	89630630	T	ADD	1536	0.5933	5.777	-10.73	11.92	0.1027	0.9182
16	16:89631008:G:C	89631008	C	ADD	1536	0.5933	5.777	-10.73	11.92	0.1027	0.9182
1	1:5799803:G:A	5799803	A	ADD	1536	0.5949	5.801	-10.78	11.96	0.1025	0.9183
1	1:84576203:G:A	84576203	A	ADD	1536	-0.5047	4.917	-10.14	9.132	-0.1026	0.9183
2	2:10414386:A:T	10414386	T	ADD	1536	-0.514	5.01	-10.33	9.306	-0.1026	0.9183
2	2:18244587:G:A	18244587	A	ADD	1536	0.4962	4.838	-8.987	9.979	0.1026	0.9183
2	2:18245699:T:C	18245699	C	ADD	1536	0.4962	4.838	-8.987	9.979	0.1026	0.9183
2	2:52215641:A:G	52215641	G	ADD	1536	-0.5436	5.297	-10.93	9.838	-0.1026	0.9183
2	2:212319043:C:T	212319043	C	ADD	1536	0.4665	4.547	-8.445	9.378	0.1026	0.9183
3	3:30786063:G:A	30786063	A	ADD	1536	0.4987	4.859	-9.024	10.02	0.1027	0.9183
3	3:30786067:A:G	30786067	G	ADD	1536	0.4987	4.859	-9.024	10.02	0.1027	0.9183
3	3:30786385:G:A	30786385	A	ADD	1536	0.4987	4.859	-9.024	10.02	0.1027	0.9183
3	3:30786518:A:G	30786518	G	ADD	1536	0.4987	4.859	-9.024	10.02	0.1027	0.9183
3	3:40977639:A:G	40977639	G	ADD	1536	-0.4882	4.759	-9.815	8.839	-0.1026	0.9183
3	3:94732172:C:A	94732172	A	ADD	1536	0.9023	8.794	-16.33	18.14	0.1026	0.9183
3	3:167604390:C:T	167604390	T	ADD	1536	0.8864	8.642	-16.05	17.83	0.1026	0.9183
3	3:189575322:G:A	189575322	A	ADD	1536	-0.5943	5.791	-11.94	10.76	-0.1026	0.9183
4	4:28791411:A:G	28791411	G	ADD	1536	-0.899	8.761	-18.07	16.27	-0.1026	0.9183
4	4:28795124:C:A	28795124	A	ADD	1536	-0.899	8.761	-18.07	16.27	-0.1026	0.9183
4	4:28796401:T:C	28796401	C	ADD	1536	-0.899	8.761	-18.07	16.27	-0.1026	0.9183
4	4:56663855:A:C	56663855	C	ADD	1536	-0.558	5.436	-11.21	10.1	-0.1026	0.9183
4	4:133513991:G:A	133513991	A	ADD	1536	-0.5095	4.967	-10.24	9.225	-0.1026	0.9183
4	4:151062821:T:G	151062821	G	ADD	1536	0.6584	6.417	-11.92	13.24	0.1026	0.9183
4	4:185950515:C:G	185950515	G	ADD	1536	-0.6925	6.754	-13.93	12.54	-0.1025	0.9183
5	5:61096098:A:T	61096098	T	ADD	1536	0.8271	8.059	-14.97	16.62	0.1026	0.9183
5	5:125370720:G:T	125370720	G	ADD	1536	-0.5245	5.113	-10.55	9.498	-0.1026	0.9183
5	5:125370752:G:C	125370752	G	ADD	1536	-0.5245	5.113	-10.55	9.498	-0.1026	0.9183
6	6:26361369:A:G	26361369	G	ADD	1536	-0.7309	7.125	-14.7	13.23	-0.1026	0.9183
6	6:53488954:G:A	53488954	A	ADD	1536	0.4849	4.729	-8.784	9.754	0.1025	0.9183
6	6:53489402:C:T	53489402	T	ADD	1536	0.4849	4.729	-8.784	9.754	0.1025	0.9183
7	7:35507918:G:A	35507918	A	ADD	1536	-0.634	6.178	-12.74	11.47	-0.1026	0.9183
7	7:90034709:T:A	90034709	A	ADD	1536	-0.7534	7.342	-15.14	13.64	-0.1026	0.9183
7	7:90037937:C:T	90037937	T	ADD	1536	-0.7534	7.342	-15.14	13.64	-0.1026	0.9183
7	7:90620311:A:T	90620311	T	ADD	1536	-0.9272	9.037	-18.64	16.79	-0.1026	0.9183
8	8:11389426:G:A	11389426	A	ADD	1536	0.5122	4.991	-9.269	10.29	0.1026	0.9183
8	8:23194433:G:A	23194433	A	ADD	1536	0.637	6.211	-11.54	12.81	0.1026	0.9183
8	8:91257672:A:G	91257672	G	ADD	1536	0.462	4.506	-8.369	9.293	0.1025	0.9183
8	8:110655337:T:C	110655337	C	ADD	1536	-0.4385	4.271	-8.81	7.933	-0.1026	0.9183
9	9:113196733:A:C	113196733	C	ADD	1536	0.8011	7.813	-14.51	16.11	0.1025	0.9183
9	9:133877304:G:A	133877304	A	ADD	1536	-0.6799	6.627	-13.67	12.31	-0.1026	0.9183
10	10:8558576:C:T	8558576	T	ADD	1536	0.5154	5.023	-9.329	10.36	0.1026	0.9183
10	10:20660998:T:A	20660998	A	ADD	1536	-0.7221	7.042	-14.53	13.08	-0.1025	0.9183
10	10:83802818:A:G	83802818	A	ADD	1536	0.8014	7.813	-14.51	16.12	0.1026	0.9183
10	10:125280899:A:G	125280899	G	ADD	1536	-0.8781	8.56	-17.66	15.9	-0.1026	0.9183
10	10:131820472:G:A	131820472	G	ADD	1536	0.4902	4.781	-8.88	9.86	0.1025	0.9183
11	11:5064548:G:A	5064548	A	ADD	1536	0.5827	5.678	-10.55	11.71	0.1026	0.9183
11	11:97400034:G:A	97400034	A	ADD	1536	-0.4636	4.517	-9.316	8.389	-0.1026	0.9183
11	11:97400247:T:A	97400247	A	ADD	1536	-0.4636	4.517	-9.316	8.389	-0.1026	0.9183
12	12:47105223:C:T	47105223	T	ADD	1536	0.4338	4.229	-7.855	8.723	0.1026	0.9183
12	12:54723028:G:A	54723028	G	ADD	1536	0.4326	4.216	-7.831	8.696	0.1026	0.9183
12	12:74412428:G:T	74412428	T	ADD	1536	-0.5316	5.182	-10.69	9.625	-0.1026	0.9183
12	12:74412684:T:G	74412684	G	ADD	1536	-0.5316	5.182	-10.69	9.625	-0.1026	0.9183
12	12:74422889:T:A	74422889	A	ADD	1536	-0.5316	5.182	-10.69	9.625	-0.1026	0.9183
12	12:74427611:A:C	74427611	C	ADD	1536	-0.5316	5.182	-10.69	9.625	-0.1026	0.9183
12	12:74428098:C:T	74428098	T	ADD	1536	-0.5316	5.182	-10.69	9.625	-0.1026	0.9183
13	13:22325943:T:G	22325943	G	ADD	1536	0.6588	6.418	-11.92	13.24	0.1027	0.9183
13	13:22326109:A:G	22326109	G	ADD	1536	0.6588	6.418	-11.92	13.24	0.1027	0.9183
13	13:111056745:G:A	111056745	G	ADD	1536	-0.6859	6.683	-13.78	12.41	-0.1026	0.9183
15	15:29322932:A:G	29322932	G	ADD	1536	-0.4965	4.837	-9.977	8.984	-0.1027	0.9183
15	15:75068189:C:T	75068189	T	ADD	1536	-0.4578	4.461	-9.201	8.285	-0.1026	0.9183
15	15:101832920:T:A	101832920	A	ADD	1536	0.4599	4.483	-8.327	9.247	0.1026	0.9183
16	16:88379882:C:A	88379882	A	ADD	1536	0.6138	5.984	-11.11	12.34	0.1026	0.9183
16	16:88380624:G:A	88380624	A	ADD	1536	0.6138	5.984	-11.11	12.34	0.1026	0.9183
18	18:359079:C:T	359079	T	ADD	1536	-0.5388	5.251	-10.83	9.752	-0.1026	0.9183
19	19:15204719:A:G	15204719	A	ADD	1536	-0.597	5.823	-12.01	10.82	-0.1025	0.9183
20	20:17144937:C:G	17144937	G	ADD	1536	0.4897	4.775	-8.869	9.849	0.1025	0.9183
20	20:17145982:G:A	17145982	A	ADD	1536	0.4897	4.775	-8.869	9.849	0.1025	0.9183
1	1:31339615:C:A	31339615	A	ADD	1536	0.6228	6.078	-11.29	12.54	0.1025	0.9184
1	1:185381951:A:G	185381951	A	ADD	1536	-0.4533	4.422	-9.12	8.214	-0.1025	0.9184
1	1:225495697:G:A	225495697	G	ADD	1536	0.4299	4.193	-7.789	8.648	0.1025	0.9184
2	2:25283195:A:G	25283195	G	ADD	1536	-0.5158	5.031	-10.38	9.345	-0.1025	0.9184
2	2:57292638:C:T	57292638	T	ADD	1536	-0.4385	4.281	-8.829	7.952	-0.1024	0.9184
2	2:77346102:A:G	77346102	G	ADD	1536	-0.5429	5.299	-10.93	9.842	-0.1025	0.9184
3	3:111607655:A:C	111607655	C	ADD	1536	-0.6038	5.895	-12.16	10.95	-0.1024	0.9184
3	3:153269293:G:C	153269293	C	ADD	1536	-0.8378	8.181	-16.87	15.2	-0.1024	0.9184
4	4:4744339:C:T	4744339	C	ADD	1536	0.4641	4.532	-8.418	9.346	0.1024	0.9184
4	4:63487723:G:A	63487723	A	ADD	1536	-0.4549	4.438	-9.153	8.243	-0.1025	0.9184
5	5:17821495:C:T	17821495	T	ADD	1536	-0.5089	4.967	-10.24	9.226	-0.1025	0.9184
5	5:17830266:G:A	17830266	A	ADD	1536	-0.5089	4.967	-10.24	9.226	-0.1025	0.9184
5	5:17833690:C:T	17833690	T	ADD	1536	-0.5089	4.967	-10.24	9.226	-0.1025	0.9184
5	5:17834195:G:A	17834195	A	ADD	1536	-0.5089	4.967	-10.24	9.226	-0.1025	0.9184
5	5:17835165:T:C	17835165	C	ADD	1536	-0.5089	4.967	-10.24	9.226	-0.1025	0.9184
5	5:17842576:A:G	17842576	G	ADD	1536	-0.5089	4.967	-10.24	9.226	-0.1025	0.9184
5	5:17852489:A:T	17852489	T	ADD	1536	-0.5089	4.967	-10.24	9.226	-0.1025	0.9184
5	5:17856854:G:A	17856854	A	ADD	1536	-0.5089	4.967	-10.24	9.226	-0.1025	0.9184
5	5:17857067:C:T	17857067	T	ADD	1536	-0.5089	4.967	-10.24	9.226	-0.1025	0.9184
5	5:17871629:T:G	17871629	G	ADD	1536	-0.5089	4.967	-10.24	9.226	-0.1025	0.9184
5	5:17871986:G:A	17871986	A	ADD	1536	-0.5089	4.967	-10.24	9.226	-0.1025	0.9184
5	5:17878169:T:C	17878169	C	ADD	1536	-0.5089	4.967	-10.24	9.226	-0.1025	0.9184
5	5:32049840:A:G	32049840	A	ADD	1536	-0.4548	4.438	-9.152	8.243	-0.1025	0.9184
5	5:53927780:T:G	53927780	G	ADD	1536	-0.732	7.141	-14.73	13.26	-0.1025	0.9184
5	5:156153399:G:A	156153399	G	ADD	1536	0.4437	4.332	-8.046	8.934	0.1024	0.9184
6	6:35058667:C:T	35058667	T	ADD	1536	-0.5334	5.205	-10.74	9.669	-0.1025	0.9184
6	6:35064549:C:T	35064549	T	ADD	1536	-0.5334	5.205	-10.74	9.669	-0.1025	0.9184
6	6:92687036:A:G	92687036	A	ADD	1536	0.4426	4.317	-8.019	8.904	0.1025	0.9184
6	6:166658553:A:T	166658553	A	ADD	1536	0.4396	4.29	-7.968	8.847	0.1025	0.9184
7	7:21683834:C:T	21683834	T	ADD	1536	0.8633	8.422	-15.64	17.37	0.1025	0.9184
7	7:121665231:A:G	121665231	G	ADD	1536	-0.5534	5.4	-11.14	10.03	-0.1025	0.9184
9	9:24911674:T:G	24911674	T	ADD	1536	0.4538	4.426	-8.221	9.129	0.1025	0.9184
10	10:30690581:C:T	30690581	T	ADD	1536	0.4346	4.242	-7.88	8.749	0.1024	0.9184
10	10:30690840:C:T	30690840	T	ADD	1536	0.4346	4.242	-7.88	8.749	0.1024	0.9184
10	10:30690939:G:A	30690939	A	ADD	1536	0.4346	4.242	-7.88	8.749	0.1024	0.9184
10	10:30691777:A:C	30691777	C	ADD	1536	0.4346	4.242	-7.88	8.749	0.1024	0.9184
10	10:103049708:T:C	103049708	C	ADD	1536	-0.4419	4.311	-8.891	8.008	-0.1025	0.9184
11	11:86083112:C:T	86083112	T	ADD	1536	0.6688	6.525	-12.12	13.46	0.1025	0.9184
11	11:98370896:G:A	98370896	G	ADD	1536	-0.4386	4.28	-8.828	7.951	-0.1025	0.9184
12	12:32434380:C:T	32434380	T	ADD	1536	0.5221	5.093	-9.46	10.5	0.1025	0.9184
12	12:32437680:C:A	32437680	A	ADD	1536	0.5221	5.093	-9.46	10.5	0.1025	0.9184
12	12:100097346:A:C	100097346	C	ADD	1536	0.4313	4.209	-7.819	8.681	0.1025	0.9184
12	12:108850518:G:A	108850518	A	ADD	1536	0.4557	4.449	-8.265	9.177	0.1024	0.9184
13	13:93895661:G:T	93895661	T	ADD	1536	0.7937	7.742	-14.38	15.97	0.1025	0.9184
14	14:43228638:G:A	43228638	A	ADD	1536	0.8534	8.324	-15.46	17.17	0.1025	0.9184
14	14:61711822:T:C	61711822	C	ADD	1536	-0.6121	5.975	-12.32	11.1	-0.1024	0.9184
14	14:70884892:A:T	70884892	T	ADD	1536	-0.723	7.054	-14.55	13.1	-0.1025	0.9184
14	14:70887858:T:A	70887858	A	ADD	1536	-0.723	7.054	-14.55	13.1	-0.1025	0.9184
14	14:70896557:G:C	70896557	C	ADD	1536	-0.723	7.054	-14.55	13.1	-0.1025	0.9184
16	16:54619836:G:C	54619836	C	ADD	1536	0.6768	6.604	-12.27	13.62	0.1025	0.9184
16	16:54619927:T:C	54619927	C	ADD	1536	0.6768	6.604	-12.27	13.62	0.1025	0.9184
16	16:54709210:G:A	54709210	A	ADD	1536	0.5038	4.915	-9.129	10.14	0.1025	0.9184
17	17:39910531:C:A	39910531	A	ADD	1536	-0.4705	4.594	-9.474	8.533	-0.1024	0.9184
17	17:76619418:C:T	76619418	T	ADD	1536	0.5014	4.892	-9.086	10.09	0.1025	0.9184
18	18:35574034:A:G	35574034	G	ADD	1536	-0.4596	4.483	-9.247	8.327	-0.1025	0.9184
18	18:35576264:C:A	35576264	A	ADD	1536	-0.4596	4.483	-9.247	8.327	-0.1025	0.9184
19	19:53799922:A:G	53799922	G	ADD	1536	0.4459	4.349	-8.078	8.969	0.1025	0.9184
20	20:24396770:G:A	24396770	A	ADD	1536	-0.4969	4.852	-10.01	9.012	-0.1024	0.9184
21	21:24444720:T:C	24444720	C	ADD	1536	-0.445	4.344	-8.96	8.07	-0.1024	0.9184
21	21:29404190:A:G	29404190	G	ADD	1536	-0.9273	9.053	-18.67	16.82	-0.1024	0.9184
22	22:24180449:C:T	24180449	T	ADD	1536	-0.8528	8.323	-17.17	15.46	-0.1025	0.9184
22	22:40069449:A:G	40069449	A	ADD	1536	-0.617	6.018	-12.41	11.18	-0.1025	0.9184
22	22:49070555:G:A	49070555	A	ADD	1536	0.9395	9.167	-17.03	18.91	0.1025	0.9184
1	1:107709047:A:G	107709047	A	ADD	1536	0.5448	5.326	-9.894	10.98	0.1023	0.9185
1	1:107844222:G:T	107844222	T	ADD	1536	0.5299	5.176	-9.615	10.67	0.1024	0.9185
1	1:191604694:A:G	191604694	G	ADD	1536	-0.8808	8.607	-17.75	15.99	-0.1023	0.9185
2	2:12730752:A:G	12730752	G	ADD	1536	0.4601	4.493	-8.346	9.266	0.1024	0.9185
2	2:81302984:C:A	81302984	A	ADD	1536	-0.491	4.801	-9.9	8.918	-0.1023	0.9185
2	2:81307430:A:G	81307430	G	ADD	1536	-0.491	4.801	-9.9	8.918	-0.1023	0.9185
2	2:88470011:G:A	88470011	A	ADD	1536	0.7982	7.798	-14.49	16.08	0.1023	0.9185
2	2:88470239:G:A	88470239	A	ADD	1536	0.7982	7.798	-14.49	16.08	0.1023	0.9185
2	2:131609712:A:G	131609712	G	ADD	1536	0.5096	4.981	-9.253	10.27	0.1023	0.9185
3	3:46189448:A:G	46189448	G	ADD	1536	0.8851	8.651	-16.07	17.84	0.1023	0.9185
3	3:53832903:T:G	53832903	G	ADD	1536	0.4529	4.428	-8.226	9.132	0.1023	0.9185
3	3:130132509:A:G	130132509	G	ADD	1536	0.6106	5.967	-11.08	12.31	0.1023	0.9185
3	3:130132631:G:C	130132631	C	ADD	1536	0.6106	5.967	-11.08	12.31	0.1023	0.9185
3	3:130132669:C:T	130132669	T	ADD	1536	0.6106	5.967	-11.08	12.31	0.1023	0.9185
3	3:130132674:G:T	130132674	T	ADD	1536	0.6106	5.967	-11.08	12.31	0.1023	0.9185
3	3:130132676:C:T	130132676	T	ADD	1536	0.6106	5.967	-11.08	12.31	0.1023	0.9185
3	3:162009921:G:A	162009921	G	ADD	1536	0.4546	4.444	-8.255	9.164	0.1023	0.9185
3	3:162010685:A:G	162010685	A	ADD	1536	0.4546	4.444	-8.255	9.164	0.1023	0.9185
3	3:185900713:A:G	185900713	G	ADD	1536	-0.4891	4.78	-9.858	8.88	-0.1023	0.9185
4	4:8586596:G:A	8586596	A	ADD	1536	0.4304	4.207	-7.815	8.676	0.1023	0.9185
4	4:32412246:A:T	32412246	A	ADD	1536	-0.4692	4.587	-9.459	8.52	-0.1023	0.9185
4	4:32412247:T:G	32412247	T	ADD	1536	-0.4692	4.587	-9.459	8.52	-0.1023	0.9185
4	4:32412557:G:A	32412557	G	ADD	1536	-0.4692	4.587	-9.459	8.52	-0.1023	0.9185
4	4:32413125:C:T	32413125	C	ADD	1536	-0.4692	4.587	-9.459	8.52	-0.1023	0.9185
4	4:32413190:C:G	32413190	C	ADD	1536	-0.4692	4.587	-9.459	8.52	-0.1023	0.9185
4	4:32413390:G:A	32413390	G	ADD	1536	-0.4692	4.587	-9.459	8.52	-0.1023	0.9185
4	4:32413449:G:A	32413449	G	ADD	1536	-0.4692	4.587	-9.459	8.52	-0.1023	0.9185
4	4:32414278:T:C	32414278	T	ADD	1536	-0.4692	4.587	-9.459	8.52	-0.1023	0.9185
4	4:32414461:C:G	32414461	C	ADD	1536	-0.4692	4.587	-9.459	8.52	-0.1023	0.9185
4	4:32414494:G:A	32414494	G	ADD	1536	-0.4692	4.587	-9.459	8.52	-0.1023	0.9185
4	4:32414520:T:G	32414520	T	ADD	1536	-0.4692	4.587	-9.459	8.52	-0.1023	0.9185
4	4:32414725:G:A	32414725	G	ADD	1536	-0.4692	4.587	-9.459	8.52	-0.1023	0.9185
4	4:32414727:T:C	32414727	T	ADD	1536	-0.4692	4.587	-9.459	8.52	-0.1023	0.9185
4	4:32414828:G:A	32414828	G	ADD	1536	-0.4692	4.587	-9.459	8.52	-0.1023	0.9185
4	4:32415985:A:G	32415985	A	ADD	1536	-0.4692	4.587	-9.459	8.52	-0.1023	0.9185
4	4:32416486:C:A	32416486	C	ADD	1536	-0.4692	4.587	-9.459	8.52	-0.1023	0.9185
4	4:32417363:G:A	32417363	G	ADD	1536	-0.4692	4.587	-9.459	8.52	-0.1023	0.9185
4	4:32417388:G:A	32417388	G	ADD	1536	-0.4692	4.587	-9.459	8.52	-0.1023	0.9185
4	4:32417644:A:T	32417644	A	ADD	1536	-0.4692	4.587	-9.459	8.52	-0.1023	0.9185
4	4:32417908:C:T	32417908	C	ADD	1536	-0.4692	4.587	-9.459	8.52	-0.1023	0.9185
4	4:32418153:T:C	32418153	T	ADD	1536	-0.4692	4.587	-9.459	8.52	-0.1023	0.9185
4	4:32418628:T:G	32418628	T	ADD	1536	-0.4692	4.587	-9.459	8.52	-0.1023	0.9185
4	4:32418967:A:C	32418967	A	ADD	1536	-0.4692	4.587	-9.459	8.52	-0.1023	0.9185
4	4:32419013:A:G	32419013	A	ADD	1536	-0.4692	4.587	-9.459	8.52	-0.1023	0.9185
4	4:32419761:C:G	32419761	C	ADD	1536	-0.4692	4.587	-9.459	8.52	-0.1023	0.9185
4	4:32419907:C:T	32419907	C	ADD	1536	-0.4692	4.587	-9.459	8.52	-0.1023	0.9185
4	4:32420230:A:G	32420230	A	ADD	1536	-0.4692	4.587	-9.459	8.52	-0.1023	0.9185
4	4:32420263:C:T	32420263	C	ADD	1536	-0.4692	4.587	-9.459	8.52	-0.1023	0.9185
4	4:32420433:C:T	32420433	C	ADD	1536	-0.4692	4.587	-9.459	8.52	-0.1023	0.9185
4	4:32421462:G:A	32421462	G	ADD	1536	-0.4692	4.587	-9.459	8.52	-0.1023	0.9185
4	4:32421784:C:A	32421784	C	ADD	1536	-0.4692	4.587	-9.459	8.52	-0.1023	0.9185
4	4:32422273:A:G	32422273	A	ADD	1536	-0.4692	4.587	-9.459	8.52	-0.1023	0.9185
4	4:101931826:G:A	101931826	A	ADD	1536	-0.4784	4.674	-9.638	8.682	-0.1024	0.9185
4	4:103515591:G:C	103515591	C	ADD	1536	0.4414	4.313	-8.012	8.895	0.1024	0.9185
4	4:103518305:A:G	103518305	G	ADD	1536	0.4414	4.313	-8.012	8.895	0.1024	0.9185
4	4:103519365:G:C	103519365	C	ADD	1536	0.4414	4.313	-8.012	8.895	0.1024	0.9185
4	4:156827046:G:C	156827046	C	ADD	1536	-0.8029	7.849	-16.19	14.58	-0.1023	0.9185
4	4:184487758:A:G	184487758	G	ADD	1536	0.8679	8.48	-15.75	17.49	0.1023	0.9185
5	5:74595194:A:C	74595194	A	ADD	1536	0.4379	4.277	-7.944	8.82	0.1024	0.9185
5	5:96201579:A:C	96201579	A	ADD	1536	-0.4516	4.413	-9.101	8.197	-0.1023	0.9185
5	5:96203354:T:G	96203354	T	ADD	1536	-0.4516	4.413	-9.101	8.197	-0.1023	0.9185
5	5:158442109:A:C	158442109	C	ADD	1536	0.7004	6.845	-12.71	14.12	0.1023	0.9185
6	6:31094636:C:T	31094636	T	ADD	1536	0.6746	6.596	-12.25	13.6	0.1023	0.9185
6	6:31322470:C:G	31322470	C	ADD	1536	0.6491	6.345	-11.79	13.08	0.1023	0.9185
6	6:31322704:A:G	31322704	A	ADD	1536	0.6491	6.345	-11.79	13.08	0.1023	0.9185
6	6:31323409:T:C	31323409	T	ADD	1536	0.6491	6.345	-11.79	13.08	0.1023	0.9185
6	6:31323766:T:C	31323766	T	ADD	1536	0.6491	6.345	-11.79	13.08	0.1023	0.9185
6	6:31323838:C:G	31323838	C	ADD	1536	0.6491	6.345	-11.79	13.08	0.1023	0.9185
6	6:31323945:A:C	31323945	A	ADD	1536	0.6491	6.345	-11.79	13.08	0.1023	0.9185
6	6:32652147:A:G	32652147	G	ADD	1536	0.4861	4.751	-8.827	9.799	0.1023	0.9185
6	6:33797296:T:C	33797296	C	ADD	1536	-0.4831	4.72	-9.734	8.768	-0.1023	0.9185
6	6:159498306:G:A	159498306	G	ADD	1536	0.4396	4.295	-7.978	8.857	0.1024	0.9185
9	9:34587806:G:A	34587806	A	ADD	1536	0.8732	8.534	-15.85	17.6	0.1023	0.9185
10	10:10927544:C:T	10927544	T	ADD	1536	-0.5278	5.159	-10.64	9.584	-0.1023	0.9185
10	10:50760836:A:C	50760836	C	ADD	1536	0.8631	8.429	-15.66	17.38	0.1024	0.9185
10	10:73415615:G:C	73415615	C	ADD	1536	0.4476	4.372	-8.122	9.017	0.1024	0.9185
10	10:73416884:C:T	73416884	T	ADD	1536	0.4476	4.372	-8.122	9.017	0.1024	0.9185
10	10:126060922:T:A	126060922	A	ADD	1536	0.5308	5.186	-9.634	10.7	0.1023	0.9185
11	11:36889050:C:T	36889050	T	ADD	1536	-0.4426	4.323	-8.915	8.029	-0.1024	0.9185
11	11:98729074:A:G	98729074	G	ADD	1536	0.6567	6.416	-11.92	13.23	0.1024	0.9185
11	11:116508833:T:G	116508833	G	ADD	1536	0.7533	7.358	-13.67	15.17	0.1024	0.9185
11	11:116510369:G:A	116510369	A	ADD	1536	0.7533	7.358	-13.67	15.17	0.1024	0.9185
11	11:116510542:T:A	116510542	A	ADD	1536	0.7533	7.358	-13.67	15.17	0.1024	0.9185
12	12:81474837:C:T	81474837	C	ADD	1536	0.4548	4.442	-8.251	9.161	0.1024	0.9185
12	12:82500820:C:T	82500820	C	ADD	1536	0.4344	4.243	-7.882	8.751	0.1024	0.9185
12	12:98113299:T:G	98113299	G	ADD	1536	0.466	4.554	-8.46	9.392	0.1023	0.9185
12	12:102373534:T:C	102373534	C	ADD	1536	-0.4756	4.645	-9.58	8.629	-0.1024	0.9185
12	12:116225839:A:G	116225839	A	ADD	1536	-0.4767	4.657	-9.604	8.651	-0.1024	0.9185
12	12:124336474:T:G	124336474	G	ADD	1536	0.5162	5.042	-9.365	10.4	0.1024	0.9185
13	13:36242931:A:G	36242931	G	ADD	1536	0.4787	4.679	-8.692	9.649	0.1023	0.9185
13	13:105426578:C:T	105426578	C	ADD	1536	0.4484	4.38	-8.136	9.033	0.1024	0.9185
13	13:105426920:G:A	105426920	G	ADD	1536	0.4484	4.38	-8.136	9.033	0.1024	0.9185
13	13:105432273:A:C	105432273	A	ADD	1536	0.4484	4.38	-8.136	9.033	0.1024	0.9185
13	13:110126217:G:A	110126217	A	ADD	1536	-0.741	7.238	-14.93	13.45	-0.1024	0.9185
16	16:89624574:A:T	89624574	T	ADD	1536	0.5842	5.711	-10.61	11.78	0.1023	0.9185
17	17:10179681:C:A	10179681	A	ADD	1536	-0.6896	6.738	-13.9	12.52	-0.1024	0.9185
18	18:75240956:G:A	75240956	A	ADD	1536	-0.4245	4.148	-8.554	7.705	-0.1023	0.9185
20	20:15436002:G:A	15436002	G	ADD	1536	0.8388	8.196	-15.22	16.9	0.1023	0.9185
1	1:113541801:G:A	113541801	G	ADD	1536	0.4681	4.582	-8.513	9.449	0.1022	0.9186
1	1:245823990:G:A	245823990	A	ADD	1536	-0.8727	8.539	-17.61	15.86	-0.1022	0.9186
2	2:51481790:A:G	51481790	G	ADD	1536	0.5619	5.498	-10.21	11.34	0.1022	0.9186
2	2:51491384:C:T	51491384	T	ADD	1536	0.5619	5.498	-10.21	11.34	0.1022	0.9186
2	2:107546587:A:C	107546587	C	ADD	1536	0.9676	9.467	-17.59	19.52	0.1022	0.9186
2	2:107549251:G:A	107549251	A	ADD	1536	0.9676	9.467	-17.59	19.52	0.1022	0.9186
3	3:142633869:G:C	142633869	C	ADD	1536	-0.4741	4.64	-9.569	8.621	-0.1022	0.9186
3	3:161932536:A:G	161932536	G	ADD	1536	0.4817	4.714	-8.757	9.72	0.1022	0.9186
3	3:161933314:T:C	161933314	C	ADD	1536	0.4817	4.714	-8.757	9.72	0.1022	0.9186
3	3:161933501:T:C	161933501	C	ADD	1536	0.4817	4.714	-8.757	9.72	0.1022	0.9186
4	4:39472786:C:T	39472786	T	ADD	1536	0.8772	8.581	-15.94	17.7	0.1022	0.9186
4	4:150879536:C:G	150879536	G	ADD	1536	0.4757	4.656	-8.65	9.602	0.1022	0.9186
4	4:150880418:A:T	150880418	T	ADD	1536	0.4757	4.656	-8.65	9.602	0.1022	0.9186
5	5:65061868:G:A	65061868	A	ADD	1536	0.9049	8.852	-16.45	18.26	0.1022	0.9186
5	5:65064104:G:A	65064104	A	ADD	1536	0.9049	8.852	-16.45	18.26	0.1022	0.9186
5	5:65064239:C:G	65064239	G	ADD	1536	0.9049	8.852	-16.45	18.26	0.1022	0.9186
6	6:2449183:C:T	2449183	C	ADD	1536	0.4388	4.292	-7.973	8.851	0.1022	0.9186
6	6:93248208:C:T	93248208	C	ADD	1536	-0.4225	4.132	-8.521	7.676	-0.1023	0.9186
6	6:93248343:G:A	93248343	G	ADD	1536	-0.4225	4.132	-8.521	7.676	-0.1023	0.9186
7	7:93541474:A:T	93541474	T	ADD	1536	-0.8388	8.208	-16.93	15.25	-0.1022	0.9186
7	7:93541815:T:C	93541815	C	ADD	1536	-0.8388	8.208	-16.93	15.25	-0.1022	0.9186
7	7:118364759:T:G	118364759	T	ADD	1536	0.4341	4.248	-7.892	8.76	0.1022	0.9186
7	7:118365718:A:G	118365718	A	ADD	1536	0.4341	4.248	-7.892	8.76	0.1022	0.9186
7	7:138573674:A:G	138573674	G	ADD	1536	0.4808	4.706	-8.744	9.705	0.1022	0.9186
8	8:421858:A:G	421858	G	ADD	1536	0.4544	4.444	-8.256	9.164	0.1023	0.9186
8	8:5195678:G:A	5195678	A	ADD	1536	-0.9305	9.101	-18.77	16.91	-0.1022	0.9186
8	8:5199434:C:T	5199434	T	ADD	1536	-0.9305	9.101	-18.77	16.91	-0.1022	0.9186
8	8:15435281:G:C	15435281	C	ADD	1536	0.4987	4.879	-9.064	10.06	0.1022	0.9186
8	8:33267677:G:A	33267677	A	ADD	1536	-0.8695	8.505	-17.54	15.8	-0.1022	0.9186
8	8:90742572:C:T	90742572	T	ADD	1536	-0.927	9.074	-18.71	16.86	-0.1022	0.9186
8	8:90758045:A:G	90758045	G	ADD	1536	-0.927	9.074	-18.71	16.86	-0.1022	0.9186
10	10:45477895:C:T	45477895	T	ADD	1536	0.8747	8.56	-15.9	17.65	0.1022	0.9186
10	10:132059592:G:A	132059592	A	ADD	1536	0.4838	4.736	-8.798	9.765	0.1022	0.9186
11	11:9790817:C:T	9790817	T	ADD	1536	0.4364	4.272	-7.936	8.809	0.1022	0.9186
12	12:10353435:C:T	10353435	T	ADD	1536	-0.6073	5.943	-12.25	11.04	-0.1022	0.9186
13	13:66409595:C:T	66409595	T	ADD	1536	0.6902	6.753	-12.55	13.93	0.1022	0.9186
13	13:98745959:C:T	98745959	T	ADD	1536	0.4406	4.311	-8.008	8.889	0.1022	0.9186
13	13:98746179:C:T	98746179	T	ADD	1536	0.4406	4.311	-8.008	8.889	0.1022	0.9186
14	14:56288407:C:T	56288407	T	ADD	1536	-0.5474	5.354	-11.04	9.946	-0.1022	0.9186
15	15:52530252:G:A	52530252	G	ADD	1536	-0.4316	4.223	-8.709	7.846	-0.1022	0.9186
16	16:27389128:G:A	27389128	A	ADD	1536	0.5524	5.405	-10.04	11.15	0.1022	0.9186
16	16:27406317:A:G	27406317	G	ADD	1536	0.9705	9.491	-17.63	19.57	0.1023	0.9186
18	18:32107383:A:G	32107383	A	ADD	1536	0.7816	7.651	-14.21	15.78	0.1022	0.9186
19	19:38893241:G:A	38893241	A	ADD	1536	0.6743	6.594	-12.25	13.6	0.1023	0.9186
19	19:38893242:C:T	38893242	T	ADD	1536	0.6743	6.594	-12.25	13.6	0.1023	0.9186
20	20:62032671:G:A	62032671	G	ADD	1536	0.752	7.36	-13.67	15.18	0.1022	0.9186
21	21:43243852:G:A	43243852	A	ADD	1536	-0.5155	5.041	-10.4	9.365	-0.1023	0.9186
1	1:29139140:C:G	29139140	G	ADD	1536	0.6845	6.705	-12.46	13.83	0.1021	0.9187
1	1:29139756:G:A	29139756	A	ADD	1536	0.6845	6.705	-12.46	13.83	0.1021	0.9187
1	1:205226288:T:C	205226288	C	ADD	1536	-0.7416	7.265	-14.98	13.5	-0.1021	0.9187
1	1:225506294:A:G	225506294	G	ADD	1536	0.5053	4.949	-9.194	10.2	0.1021	0.9187
1	1:225506780:G:A	225506780	A	ADD	1536	0.5053	4.949	-9.194	10.2	0.1021	0.9187
1	1:225507078:A:G	225507078	G	ADD	1536	0.5053	4.949	-9.194	10.2	0.1021	0.9187
1	1:237631268:C:T	237631268	T	ADD	1536	0.721	7.058	-13.11	14.55	0.1022	0.9187
1	1:242017973:G:A	242017973	A	ADD	1536	-0.4969	4.868	-10.04	9.043	-0.1021	0.9187
2	2:29802440:A:G	29802440	A	ADD	1536	0.4698	4.603	-8.552	9.492	0.1021	0.9187
2	2:47578181:A:G	47578181	G	ADD	1536	-0.5069	4.967	-10.24	9.228	-0.1021	0.9187
2	2:184410088:A:G	184410088	G	ADD	1536	-0.6299	6.167	-12.72	11.46	-0.1021	0.9187
3	3:32958723:G:A	32958723	G	ADD	1536	0.5473	5.361	-9.961	11.06	0.1021	0.9187
3	3:165264156:T:C	165264156	C	ADD	1536	-0.5634	5.521	-11.38	10.26	-0.102	0.9187
3	3:165399504:C:A	165399504	A	ADD	1536	0.6763	6.627	-12.31	13.66	0.1021	0.9187
3	3:195575392:C:A	195575392	A	ADD	1536	-0.6313	6.184	-12.75	11.49	-0.1021	0.9187
4	4:57230875:T:C	57230875	C	ADD	1536	-0.544	5.329	-10.99	9.9	-0.1021	0.9187
4	4:57231475:C:A	57231475	A	ADD	1536	-0.544	5.329	-10.99	9.9	-0.1021	0.9187
4	4:57234598:C:T	57234598	T	ADD	1536	-0.544	5.329	-10.99	9.9	-0.1021	0.9187
4	4:57238680:A:G	57238680	G	ADD	1536	-0.544	5.329	-10.99	9.9	-0.1021	0.9187
4	4:57243672:C:T	57243672	T	ADD	1536	-0.544	5.329	-10.99	9.9	-0.1021	0.9187
4	4:107436510:A:G	107436510	G	ADD	1536	0.5206	5.101	-9.477	10.52	0.1021	0.9187
4	4:113857313:T:C	113857313	C	ADD	1536	0.4744	4.649	-8.637	9.586	0.102	0.9187
5	5:39625080:G:A	39625080	G	ADD	1536	-0.4334	4.245	-8.754	7.887	-0.1021	0.9187
5	5:56345879:C:T	56345879	T	ADD	1536	-0.6584	6.447	-13.29	11.98	-0.1021	0.9187
6	6:31322026:C:A	31322026	A	ADD	1536	-0.5411	5.3	-10.93	9.846	-0.1021	0.9187
6	6:34067792:T:C	34067792	T	ADD	1536	0.4278	4.19	-7.784	8.64	0.1021	0.9187
6	6:34068408:G:T	34068408	G	ADD	1536	0.4278	4.19	-7.784	8.64	0.1021	0.9187
6	6:102170855:A:G	102170855	G	ADD	1536	-0.4501	4.41	-9.094	8.194	-0.102	0.9187
6	6:108582394:C:G	108582394	G	ADD	1536	-0.8145	7.983	-16.46	14.83	-0.102	0.9187
7	7:50637575:G:A	50637575	A	ADD	1536	-0.447	4.379	-9.029	8.135	-0.1021	0.9187
7	7:68269722:G:A	68269722	A	ADD	1536	0.7232	7.084	-13.16	14.61	0.1021	0.9187
8	8:41945085:T:A	41945085	A	ADD	1536	-0.5979	5.86	-12.08	10.89	-0.102	0.9187
8	8:41949644:A:G	41949644	G	ADD	1536	-0.5979	5.86	-12.08	10.89	-0.102	0.9187
8	8:41958505:G:T	41958505	T	ADD	1536	-0.5979	5.86	-12.08	10.89	-0.102	0.9187
8	8:41962092:G:A	41962092	A	ADD	1536	-0.5979	5.86	-12.08	10.89	-0.102	0.9187
8	8:41962425:A:C	41962425	C	ADD	1536	-0.5979	5.86	-12.08	10.89	-0.102	0.9187
8	8:41964303:G:A	41964303	A	ADD	1536	-0.5979	5.86	-12.08	10.89	-0.102	0.9187
8	8:41966549:G:T	41966549	T	ADD	1536	-0.5979	5.86	-12.08	10.89	-0.102	0.9187
8	8:41968504:A:T	41968504	T	ADD	1536	-0.5979	5.86	-12.08	10.89	-0.102	0.9187
8	8:41970083:A:G	41970083	G	ADD	1536	-0.5979	5.86	-12.08	10.89	-0.102	0.9187
8	8:41973423:G:T	41973423	T	ADD	1536	-0.5979	5.86	-12.08	10.89	-0.102	0.9187
8	8:135413554:G:A	135413554	A	ADD	1536	-0.4552	4.458	-9.193	8.282	-0.1021	0.9187
8	8:135413779:G:A	135413779	A	ADD	1536	-0.4552	4.458	-9.193	8.282	-0.1021	0.9187
8	8:135414268:G:C	135414268	C	ADD	1536	-0.4552	4.458	-9.193	8.282	-0.1021	0.9187
8	8:144170896:G:C	144170896	C	ADD	1536	0.4464	4.37	-8.12	9.012	0.1021	0.9187
10	10:30161387:A:C	30161387	C	ADD	1536	0.4393	4.304	-7.996	8.875	0.1021	0.9187
10	10:83753896:G:T	83753896	T	ADD	1536	-0.4417	4.327	-8.923	8.04	-0.1021	0.9187
10	10:83755315:T:G	83755315	G	ADD	1536	-0.4417	4.327	-8.923	8.04	-0.1021	0.9187
10	10:83755561:G:A	83755561	A	ADD	1536	-0.4417	4.327	-8.923	8.04	-0.1021	0.9187
12	12:47356272:C:T	47356272	T	ADD	1536	-0.4656	4.56	-9.402	8.471	-0.1021	0.9187
12	12:71301789:A:G	71301789	A	ADD	1536	0.4651	4.556	-8.464	9.394	0.1021	0.9187
12	12:71303058:C:G	71303058	C	ADD	1536	0.4651	4.556	-8.464	9.394	0.1021	0.9187
12	12:71309063:G:T	71309063	G	ADD	1536	0.4651	4.556	-8.464	9.394	0.1021	0.9187
12	12:94044690:G:A	94044690	A	ADD	1536	-0.4537	4.446	-9.167	8.259	-0.1021	0.9187
12	12:106140144:T:C	106140144	C	ADD	1536	0.4521	4.429	-8.228	9.133	0.1021	0.9187
13	13:28009920:G:C	28009920	G	ADD	1536	0.4316	4.226	-7.851	8.715	0.1021	0.9187
13	13:79760147:G:A	79760147	G	ADD	1536	-0.4498	4.405	-9.084	8.184	-0.1021	0.9187
13	13:90450894:T:C	90450894	C	ADD	1536	-0.4382	4.29	-8.847	7.971	-0.1021	0.9187
14	14:56879139:G:A	56879139	A	ADD	1536	0.5945	5.822	-10.82	12.01	0.1021	0.9187
17	17:31345398:G:A	31345398	A	ADD	1536	-0.7148	6.998	-14.43	13	-0.1021	0.9187
18	18:47176911:A:G	47176911	A	ADD	1536	0.4513	4.419	-8.209	9.112	0.1021	0.9187
18	18:47176917:T:C	47176917	T	ADD	1536	0.4513	4.419	-8.209	9.112	0.1021	0.9187
18	18:71963161:C:T	71963161	T	ADD	1536	0.5136	5.029	-9.343	10.37	0.1021	0.9187
20	20:14585402:A:G	14585402	G	ADD	1536	-0.4388	4.3	-8.867	7.99	-0.102	0.9187
20	20:14586245:A:G	14586245	G	ADD	1536	-0.4388	4.3	-8.867	7.99	-0.102	0.9187
1	1:54584403:C:T	54584403	T	ADD	1536	0.5068	4.972	-9.238	10.25	0.1019	0.9188
1	1:54584679:C:G	54584679	G	ADD	1536	0.5068	4.972	-9.238	10.25	0.1019	0.9188
1	1:82281492:T:C	82281492	C	ADD	1536	-0.4898	4.805	-9.907	8.927	-0.1019	0.9188
1	1:82282062:T:C	82282062	C	ADD	1536	-0.4898	4.805	-9.907	8.927	-0.1019	0.9188
1	1:173249338:C:T	173249338	T	ADD	1536	0.4877	4.785	-8.891	9.866	0.1019	0.9188
1	1:173249994:C:T	173249994	T	ADD	1536	0.4877	4.785	-8.891	9.866	0.1019	0.9188
1	1:173255118:C:T	173255118	T	ADD	1536	0.4877	4.785	-8.891	9.866	0.1019	0.9188
1	1:173256550:A:G	173256550	G	ADD	1536	0.4877	4.785	-8.891	9.866	0.1019	0.9188
2	2:11156279:T:C	11156279	C	ADD	1536	-0.45	4.415	-9.103	8.203	-0.1019	0.9188
2	2:47595017:G:A	47595017	A	ADD	1536	0.4976	4.879	-9.065	10.06	0.102	0.9188
2	2:174256688:C:T	174256688	T	ADD	1536	0.4518	4.43	-8.23	9.134	0.102	0.9188
2	2:219840891:G:A	219840891	A	ADD	1536	-0.6146	6.032	-12.44	11.21	-0.1019	0.9188
3	3:3089559:T:C	3089559	C	ADD	1536	-0.5449	5.344	-11.02	9.929	-0.102	0.9188
3	3:81666806:G:A	81666806	A	ADD	1536	0.4401	4.318	-8.024	8.904	0.1019	0.9188
3	3:81667241:C:T	81667241	T	ADD	1536	0.4401	4.318	-8.024	8.904	0.1019	0.9188
3	3:81671394:A:G	81671394	G	ADD	1536	0.4401	4.318	-8.024	8.904	0.1019	0.9188
3	3:81673008:A:G	81673008	G	ADD	1536	0.4401	4.318	-8.024	8.904	0.1019	0.9188
4	4:80669808:A:C	80669808	C	ADD	1536	-0.6767	6.634	-13.68	12.33	-0.102	0.9188
4	4:80672424:A:C	80672424	C	ADD	1536	-0.6767	6.634	-13.68	12.33	-0.102	0.9188
4	4:80672520:A:C	80672520	C	ADD	1536	-0.6767	6.634	-13.68	12.33	-0.102	0.9188
5	5:3153406:G:A	3153406	A	ADD	1536	-0.4249	4.167	-8.592	7.742	-0.102	0.9188
5	5:79605677:A:G	79605677	G	ADD	1536	0.4398	4.315	-8.018	8.897	0.1019	0.9188
5	5:94327852:C:T	94327852	C	ADD	1536	-0.442	4.335	-8.938	8.054	-0.102	0.9188
5	5:126142260:C:T	126142260	T	ADD	1536	0.4974	4.881	-9.068	10.06	0.1019	0.9188
5	5:168642065:T:A	168642065	A	ADD	1536	-0.5178	5.077	-10.47	9.434	-0.102	0.9188
6	6:2390151:C:T	2390151	T	ADD	1536	-0.5194	5.093	-10.5	9.462	-0.102	0.9188
6	6:21922708:T:G	21922708	G	ADD	1536	0.4522	4.435	-8.24	9.144	0.102	0.9188
6	6:50833084:G:A	50833084	A	ADD	1536	0.5838	5.723	-10.63	11.8	0.102	0.9188
6	6:50836279:G:A	50836279	A	ADD	1536	0.5838	5.723	-10.63	11.8	0.102	0.9188
6	6:50836776:A:T	50836776	T	ADD	1536	0.5838	5.723	-10.63	11.8	0.102	0.9188
6	6:78420432:T:C	78420432	T	ADD	1536	-0.4295	4.212	-8.685	7.826	-0.102	0.9188
6	6:107611160:T:A	107611160	A	ADD	1536	0.9435	9.256	-17.2	19.08	0.1019	0.9188
7	7:16638892:C:T	16638892	T	ADD	1536	0.8239	8.078	-15.01	16.66	0.102	0.9188
7	7:16639151:C:T	16639151	T	ADD	1536	0.8239	8.078	-15.01	16.66	0.102	0.9188
7	7:16639379:G:A	16639379	A	ADD	1536	0.8239	8.078	-15.01	16.66	0.102	0.9188
7	7:23568653:A:G	23568653	G	ADD	1536	-0.628	6.159	-12.7	11.44	-0.102	0.9188
8	8:4039185:A:G	4039185	G	ADD	1536	-0.7663	7.514	-15.49	13.96	-0.102	0.9188
8	8:77765398:A:G	77765398	G	ADD	1536	-0.5595	5.489	-11.32	10.2	-0.1019	0.9188
8	8:83305629:T:C	83305629	C	ADD	1536	-0.4476	4.39	-9.053	8.158	-0.1019	0.9188
9	9:9409458:C:A	9409458	A	ADD	1536	-0.7537	7.391	-15.24	13.73	-0.102	0.9188
10	10:126252987:C:T	126252987	C	ADD	1536	0.4597	4.507	-8.374	9.293	0.102	0.9188
11	11:75344906:A:G	75344906	G	ADD	1536	-0.4539	4.452	-9.179	8.271	-0.102	0.9188
12	12:41990965:T:A	41990965	A	ADD	1536	-0.5675	5.565	-11.47	10.34	-0.102	0.9188
13	13:67286768:A:G	67286768	G	ADD	1536	-0.7831	7.678	-15.83	14.27	-0.102	0.9188
13	13:108513537:A:G	108513537	G	ADD	1536	-0.451	4.423	-9.119	8.217	-0.102	0.9188
16	16:49962406:A:G	49962406	A	ADD	1536	-0.4338	4.253	-8.77	7.903	-0.102	0.9188
17	17:74885595:C:T	74885595	T	ADD	1536	-0.5079	4.979	-10.27	9.251	-0.102	0.9188
19	19:49935536:G:A	49935536	A	ADD	1536	-0.4884	4.79	-9.876	8.899	-0.102	0.9188
20	20:8053116:A:C	8053116	C	ADD	1536	-0.4349	4.263	-8.79	7.92	-0.102	0.9188
20	20:8263610:G:A	8263610	A	ADD	1536	0.5743	5.629	-10.46	11.61	0.102	0.9188
20	20:8264749:G:A	8264749	A	ADD	1536	0.5743	5.629	-10.46	11.61	0.102	0.9188
20	20:8270505:C:T	8270505	T	ADD	1536	0.5743	5.629	-10.46	11.61	0.102	0.9188
20	20:58374902:T:C	58374902	C	ADD	1536	-0.541	5.304	-10.94	9.855	-0.102	0.9188
21	21:19561712:C:T	19561712	T	ADD	1536	-0.5111	5.012	-10.34	9.313	-0.102	0.9188
1	1:43316264:A:G	43316264	G	ADD	1536	0.5207	5.111	-9.496	10.54	0.1019	0.9189
1	1:245779716:A:G	245779716	A	ADD	1536	0.7623	7.487	-13.91	15.44	0.1018	0.9189
2	2:27892023:A:T	27892023	T	ADD	1536	0.4697	4.611	-8.569	9.508	0.1018	0.9189
2	2:51709907:G:A	51709907	A	ADD	1536	-0.478	4.694	-9.678	8.722	-0.1018	0.9189
2	2:56568755:T:C	56568755	C	ADD	1536	0.5971	5.865	-10.9	12.09	0.1018	0.9189
2	2:205916145:A:G	205916145	G	ADD	1536	0.4227	4.151	-7.713	8.559	0.1018	0.9189
3	3:4620318:C:T	4620318	T	ADD	1536	0.629	6.174	-11.47	12.73	0.1019	0.9189
3	3:4620723:G:C	4620723	C	ADD	1536	0.629	6.174	-11.47	12.73	0.1019	0.9189
3	3:4621362:A:G	4621362	G	ADD	1536	0.629	6.174	-11.47	12.73	0.1019	0.9189
3	3:4621679:A:G	4621679	G	ADD	1536	0.629	6.174	-11.47	12.73	0.1019	0.9189
3	3:4622362:A:G	4622362	G	ADD	1536	0.629	6.174	-11.47	12.73	0.1019	0.9189
3	3:4622431:A:G	4622431	G	ADD	1536	0.629	6.174	-11.47	12.73	0.1019	0.9189
3	3:77198239:T:C	77198239	C	ADD	1536	-0.525	5.154	-10.63	9.576	-0.1019	0.9189
3	3:88548014:A:G	88548014	G	ADD	1536	-0.4601	4.52	-9.32	8.4	-0.1018	0.9189
3	3:108404369:G:C	108404369	C	ADD	1536	-0.4367	4.288	-8.841	7.967	-0.1019	0.9189
3	3:161991201:T:C	161991201	T	ADD	1536	0.4498	4.414	-8.201	9.101	0.1019	0.9189
3	3:161992224:C:G	161992224	C	ADD	1536	0.4498	4.414	-8.201	9.101	0.1019	0.9189
3	3:161993708:G:A	161993708	G	ADD	1536	0.4498	4.414	-8.201	9.101	0.1019	0.9189
4	4:138358506:G:A	138358506	A	ADD	1536	-1.009	9.908	-20.43	18.41	-0.1019	0.9189
4	4:186667436:C:T	186667436	T	ADD	1536	-0.6533	6.416	-13.23	11.92	-0.1018	0.9189
5	5:102718936:C:T	102718936	T	ADD	1536	0.6766	6.64	-12.34	13.69	0.1019	0.9189
6	6:48329893:C:A	48329893	C	ADD	1536	-0.4406	4.326	-8.919	8.037	-0.1019	0.9189
8	8:15378002:A:G	15378002	A	ADD	1536	0.4594	4.511	-8.382	9.301	0.1018	0.9189
8	8:15378013:T:C	15378013	T	ADD	1536	0.4594	4.511	-8.382	9.301	0.1018	0.9189
8	8:106570756:C:A	106570756	A	ADD	1536	-0.8239	8.093	-16.68	15.04	-0.1018	0.9189
8	8:111186616:T:G	111186616	T	ADD	1536	0.4283	4.204	-7.812	8.668	0.1019	0.9189
9	9:24961491:G:A	24961491	A	ADD	1536	-0.6637	6.52	-13.44	12.11	-0.1018	0.9189
9	9:93974553:G:T	93974553	T	ADD	1536	-0.42	4.126	-8.507	7.667	-0.1018	0.9189
10	10:2283089:A:G	2283089	A	ADD	1536	0.4461	4.381	-8.141	9.033	0.1018	0.9189
10	10:52020651:A:C	52020651	C	ADD	1536	0.6734	6.612	-12.29	13.63	0.1018	0.9189
11	11:28757953:G:A	28757953	A	ADD	1536	0.4513	4.43	-8.231	9.134	0.1019	0.9189
11	11:39660635:A:C	39660635	C	ADD	1536	0.5281	5.189	-9.641	10.7	0.1018	0.9189
12	12:90774981:T:C	90774981	C	ADD	1536	0.8686	8.525	-15.84	17.58	0.1019	0.9189
12	12:113214715:A:G	113214715	A	ADD	1536	0.5398	5.302	-9.852	10.93	0.1018	0.9189
12	12:114320216:C:T	114320216	T	ADD	1536	0.6599	6.483	-12.05	13.37	0.1018	0.9189
13	13:34089753:G:A	34089753	A	ADD	1536	-0.971	9.536	-19.66	17.72	-0.1018	0.9189
13	13:34090118:T:C	34090118	C	ADD	1536	-0.971	9.536	-19.66	17.72	-0.1018	0.9189
13	13:34091610:G:A	34091610	A	ADD	1536	-0.971	9.536	-19.66	17.72	-0.1018	0.9189
13	13:61973273:A:G	61973273	G	ADD	1536	0.5418	5.322	-9.888	10.97	0.1018	0.9189
13	13:61973579:A:G	61973579	G	ADD	1536	0.5418	5.322	-9.888	10.97	0.1018	0.9189
13	13:102154851:T:C	102154851	T	ADD	1536	0.4324	4.244	-7.886	8.75	0.1019	0.9189
15	15:58995825:G:A	58995825	A	ADD	1536	-0.4241	4.165	-8.588	7.74	-0.1018	0.9189
16	16:72052348:A:G	72052348	G	ADD	1536	-0.5243	5.149	-10.62	9.567	-0.1018	0.9189
16	16:75712519:A:G	75712519	A	ADD	1536	0.4684	4.6	-8.547	9.484	0.1018	0.9189
16	16:75713657:C:T	75713657	C	ADD	1536	0.4684	4.6	-8.547	9.484	0.1018	0.9189
16	16:75713806:G:A	75713806	G	ADD	1536	0.4684	4.6	-8.547	9.484	0.1018	0.9189
17	17:59379738:A:C	59379738	A	ADD	1536	-0.4797	4.71	-9.712	8.752	-0.1018	0.9189
18	18:24484527:G:A	24484527	A	ADD	1536	0.446	4.379	-8.137	9.029	0.1018	0.9189
18	18:24485687:A:G	24485687	G	ADD	1536	0.446	4.379	-8.137	9.029	0.1018	0.9189
18	18:24486621:T:C	24486621	C	ADD	1536	0.446	4.379	-8.137	9.029	0.1018	0.9189
20	20:9443396:A:C	9443396	C	ADD	1536	0.6464	6.345	-11.79	13.08	0.1019	0.9189
1	1:10366487:T:G	10366487	G	ADD	1536	-0.4468	4.393	-9.058	8.164	-0.1017	0.919
1	1:85420044:A:C	85420044	C	ADD	1536	0.4449	4.376	-8.132	9.022	0.1017	0.919
1	1:194118455:C:A	194118455	A	ADD	1536	0.4762	4.681	-8.699	9.651	0.1017	0.919
1	1:207173557:G:T	207173557	T	ADD	1536	-0.4505	4.43	-9.133	8.232	-0.1017	0.919
2	2:160834346:C:T	160834346	T	ADD	1536	0.4524	4.447	-8.264	9.169	0.1017	0.919
3	3:41713542:T:C	41713542	C	ADD	1536	0.7263	7.137	-13.26	14.71	0.1018	0.919
3	3:41715976:C:T	41715976	T	ADD	1536	0.7263	7.137	-13.26	14.71	0.1018	0.919
3	3:165455568:A:G	165455568	G	ADD	1536	0.5108	5.023	-9.334	10.36	0.1017	0.919
3	3:173487044:G:A	173487044	A	ADD	1536	0.4437	4.362	-8.105	8.993	0.1017	0.919
3	3:173487133:C:G	173487133	G	ADD	1536	0.4437	4.362	-8.105	8.993	0.1017	0.919
3	3:183345923:A:G	183345923	A	ADD	1536	-0.4286	4.214	-8.688	7.83	-0.1017	0.919
4	4:23366473:C:A	23366473	A	ADD	1536	-0.5171	5.083	-10.48	9.446	-0.1017	0.919
4	4:161619720:G:A	161619720	A	ADD	1536	-0.5968	5.87	-12.1	10.91	-0.1017	0.919
5	5:3149749:T:C	3149749	C	ADD	1536	-0.5315	5.223	-10.77	9.705	-0.1018	0.919
5	5:29516634:C:T	29516634	T	ADD	1536	0.7285	7.162	-13.31	14.77	0.1017	0.919
5	5:72832193:A:G	72832193	A	ADD	1536	-0.4571	4.493	-9.263	8.349	-0.1017	0.919
6	6:30081630:G:A	30081630	A	ADD	1536	0.5221	5.132	-9.536	10.58	0.1017	0.919
6	6:30081679:C:A	30081679	A	ADD	1536	0.5221	5.132	-9.536	10.58	0.1017	0.919
6	6:30957190:G:A	30957190	A	ADD	1536	-1.001	9.839	-20.29	18.28	-0.1017	0.919
6	6:54542679:G:T	54542679	T	ADD	1536	-0.5527	5.431	-11.2	10.09	-0.1018	0.919
6	6:167311818:G:A	167311818	A	ADD	1536	0.8431	8.291	-15.41	17.09	0.1017	0.919
7	7:20377080:G:A	20377080	A	ADD	1536	-0.448	4.407	-9.085	8.189	-0.1017	0.919
7	7:32291463:C:T	32291463	T	ADD	1536	0.427	4.2	-7.805	8.659	0.1017	0.919
7	7:119007099:T:C	119007099	C	ADD	1536	-0.7972	7.84	-16.16	14.57	-0.1017	0.919
7	7:157876544:G:A	157876544	G	ADD	1536	-0.5138	5.052	-10.42	9.389	-0.1017	0.919
8	8:21247511:C:T	21247511	T	ADD	1536	-0.565	5.554	-11.45	10.32	-0.1017	0.919
8	8:134635688:A:G	134635688	G	ADD	1536	0.4417	4.343	-8.071	8.954	0.1017	0.919
8	8:134637152:G:A	134637152	A	ADD	1536	0.4417	4.343	-8.071	8.954	0.1017	0.919
9	9:85279098:A:G	85279098	G	ADD	1536	-0.7432	7.303	-15.06	13.57	-0.1018	0.919
11	11:95762965:A:G	95762965	G	ADD	1536	-0.9067	8.917	-18.38	16.57	-0.1017	0.919
12	12:10352841:C:G	10352841	G	ADD	1536	-0.5682	5.584	-11.51	10.38	-0.1018	0.919
12	12:32439984:G:C	32439984	C	ADD	1536	-0.52	5.111	-10.54	9.498	-0.1017	0.919
12	12:32440128:C:T	32440128	T	ADD	1536	-0.52	5.111	-10.54	9.498	-0.1017	0.919
12	12:111264484:G:A	111264484	A	ADD	1536	0.4466	4.392	-8.162	9.055	0.1017	0.919
13	13:54964856:C:A	54964856	A	ADD	1536	0.471	4.633	-8.61	9.552	0.1016	0.919
14	14:62374645:G:C	62374645	C	ADD	1536	-0.4435	4.361	-8.992	8.105	-0.1017	0.919
14	14:97554776:G:A	97554776	A	ADD	1536	-0.4685	4.609	-9.503	8.566	-0.1016	0.919
15	15:76042350:C:A	76042350	A	ADD	1536	0.5302	5.214	-9.688	10.75	0.1017	0.919
15	15:87048530:C:T	87048530	T	ADD	1536	-0.6876	6.762	-13.94	12.57	-0.1017	0.919
16	16:8006079:G:A	8006079	G	ADD	1536	0.4454	4.378	-8.135	9.026	0.1017	0.919
16	16:60259236:A:G	60259236	A	ADD	1536	0.5313	5.221	-9.701	10.76	0.1018	0.919
17	17:77235561:A:G	77235561	A	ADD	1536	-0.4372	4.296	-8.858	7.984	-0.1017	0.919
22	22:39445554:G:A	39445554	G	ADD	1536	-0.4811	4.729	-9.751	8.788	-0.1017	0.919
1	1:110441792:A:G	110441792	A	ADD	1536	-0.5418	5.333	-11	9.912	-0.1016	0.9191
1	1:213798077:C:T	213798077	T	ADD	1536	0.4708	4.633	-8.61	9.552	0.1016	0.9191
2	2:58133522:A:G	58133522	G	ADD	1536	-0.4383	4.313	-8.892	8.016	-0.1016	0.9191
2	2:58135023:T:C	58135023	C	ADD	1536	-0.4383	4.313	-8.892	8.016	-0.1016	0.9191
2	2:58136220:C:G	58136220	G	ADD	1536	-0.4383	4.313	-8.892	8.016	-0.1016	0.9191
2	2:58138581:G:A	58138581	A	ADD	1536	-0.4383	4.313	-8.892	8.016	-0.1016	0.9191
2	2:58145060:A:G	58145060	G	ADD	1536	-0.4383	4.313	-8.892	8.016	-0.1016	0.9191
2	2:58148349:C:T	58148349	T	ADD	1536	-0.4383	4.313	-8.892	8.016	-0.1016	0.9191
2	2:58149158:T:C	58149158	C	ADD	1536	-0.4383	4.313	-8.892	8.016	-0.1016	0.9191
2	2:58152537:G:A	58152537	A	ADD	1536	-0.4383	4.313	-8.892	8.016	-0.1016	0.9191
2	2:58154915:T:A	58154915	A	ADD	1536	-0.4383	4.313	-8.892	8.016	-0.1016	0.9191
2	2:58155829:G:A	58155829	A	ADD	1536	-0.4383	4.313	-8.892	8.016	-0.1016	0.9191
2	2:58159852:T:C	58159852	C	ADD	1536	-0.4383	4.313	-8.892	8.016	-0.1016	0.9191
2	2:60622281:C:T	60622281	T	ADD	1536	-0.4592	4.521	-9.32	8.401	-0.1016	0.9191
2	2:60622491:A:T	60622491	T	ADD	1536	-0.4592	4.521	-9.32	8.401	-0.1016	0.9191
2	2:60623795:A:G	60623795	G	ADD	1536	-0.4592	4.521	-9.32	8.401	-0.1016	0.9191
2	2:60624298:C:A	60624298	A	ADD	1536	-0.4592	4.521	-9.32	8.401	-0.1016	0.9191
2	2:101401244:G:A	101401244	A	ADD	1536	-0.79	7.782	-16.04	14.46	-0.1015	0.9191
2	2:101401697:C:T	101401697	T	ADD	1536	-0.79	7.782	-16.04	14.46	-0.1015	0.9191
2	2:101402117:G:A	101402117	A	ADD	1536	-0.79	7.782	-16.04	14.46	-0.1015	0.9191
2	2:101567179:T:C	101567179	T	ADD	1536	-0.4334	4.267	-8.796	7.929	-0.1016	0.9191
2	2:135285071:G:A	135285071	A	ADD	1536	0.4767	4.691	-8.718	9.672	0.1016	0.9191
2	2:142977177:G:T	142977177	T	ADD	1536	0.5439	5.354	-9.949	11.04	0.1016	0.9191
2	2:142978703:A:G	142978703	G	ADD	1536	0.5439	5.354	-9.949	11.04	0.1016	0.9191
2	2:172428441:A:T	172428441	A	ADD	1536	-0.443	4.363	-8.994	8.108	-0.1016	0.9191
3	3:168907374:T:C	168907374	C	ADD	1536	0.4796	4.718	-8.768	9.727	0.1016	0.9191
3	3:168907846:A:G	168907846	G	ADD	1536	0.4796	4.718	-8.768	9.727	0.1016	0.9191
3	3:168908253:A:G	168908253	G	ADD	1536	0.4796	4.718	-8.768	9.727	0.1016	0.9191
4	4:2197851:C:T	2197851	T	ADD	1536	0.4498	4.431	-8.234	9.134	0.1015	0.9191
4	4:2205728:G:T	2205728	T	ADD	1536	0.4498	4.431	-8.234	9.134	0.1015	0.9191
4	4:126267588:A:G	126267588	G	ADD	1536	-0.4878	4.804	-9.903	8.927	-0.1015	0.9191
5	5:125987244:A:G	125987244	G	ADD	1536	0.8575	8.445	-15.69	17.41	0.1015	0.9191
5	5:168703020:G:C	168703020	C	ADD	1536	-0.6021	5.926	-12.22	11.01	-0.1016	0.9191
5	5:168703429:A:T	168703429	T	ADD	1536	-0.6021	5.926	-12.22	11.01	-0.1016	0.9191
6	6:16310885:A:G	16310885	A	ADD	1536	-0.4337	4.269	-8.8	7.933	-0.1016	0.9191
6	6:28317536:T:A	28317536	A	ADD	1536	0.7852	7.732	-14.37	15.94	0.1015	0.9191
6	6:31378387:T:C	31378387	C	ADD	1536	0.5006	4.93	-9.162	10.16	0.1016	0.9191
6	6:31378425:A:G	31378425	G	ADD	1536	0.5006	4.93	-9.162	10.16	0.1016	0.9191
6	6:31378977:G:A	31378977	A	ADD	1536	0.5006	4.93	-9.162	10.16	0.1016	0.9191
6	6:31379109:G:A	31379109	A	ADD	1536	0.5006	4.93	-9.162	10.16	0.1016	0.9191
6	6:31379377:T:G	31379377	G	ADD	1536	0.5006	4.93	-9.162	10.16	0.1016	0.9191
6	6:31379403:C:G	31379403	G	ADD	1536	0.5006	4.93	-9.162	10.16	0.1016	0.9191
6	6:31379549:A:T	31379549	T	ADD	1536	0.5006	4.93	-9.162	10.16	0.1016	0.9191
6	6:31379620:G:A	31379620	A	ADD	1536	0.5006	4.93	-9.162	10.16	0.1016	0.9191
6	6:31379773:C:T	31379773	T	ADD	1536	0.5006	4.93	-9.162	10.16	0.1016	0.9191
6	6:31379794:C:T	31379794	T	ADD	1536	0.5006	4.93	-9.162	10.16	0.1016	0.9191
6	6:31379795:A:G	31379795	G	ADD	1536	0.5006	4.93	-9.162	10.16	0.1016	0.9191
6	6:31379807:C:T	31379807	T	ADD	1536	0.5006	4.93	-9.162	10.16	0.1016	0.9191
6	6:31379823:C:G	31379823	G	ADD	1536	0.5006	4.93	-9.162	10.16	0.1016	0.9191
6	6:31380587:G:A	31380587	A	ADD	1536	0.5006	4.93	-9.162	10.16	0.1016	0.9191
6	6:31380710:C:T	31380710	T	ADD	1536	0.5006	4.93	-9.162	10.16	0.1016	0.9191
6	6:31380854:G:T	31380854	T	ADD	1536	0.5006	4.93	-9.162	10.16	0.1016	0.9191
6	6:31380943:G:A	31380943	A	ADD	1536	0.5006	4.93	-9.162	10.16	0.1016	0.9191
6	6:31380974:C:G	31380974	G	ADD	1536	0.5006	4.93	-9.162	10.16	0.1016	0.9191
6	6:31381130:A:C	31381130	C	ADD	1536	0.5006	4.93	-9.162	10.16	0.1016	0.9191
6	6:31381321:C:G	31381321	G	ADD	1536	0.5006	4.93	-9.162	10.16	0.1016	0.9191
6	6:35066046:T:C	35066046	C	ADD	1536	-0.5288	5.207	-10.73	9.676	-0.1016	0.9191
6	6:159744375:A:G	159744375	G	ADD	1536	-0.464	4.567	-9.414	8.486	-0.1016	0.9191
6	6:159744631:C:T	159744631	T	ADD	1536	-0.464	4.567	-9.414	8.486	-0.1016	0.9191
6	6:159745040:G:C	159745040	C	ADD	1536	-0.464	4.567	-9.414	8.486	-0.1016	0.9191
6	6:159745164:G:C	159745164	C	ADD	1536	-0.464	4.567	-9.414	8.486	-0.1016	0.9191
6	6:159747130:A:T	159747130	T	ADD	1536	-0.464	4.567	-9.414	8.486	-0.1016	0.9191
6	6:159748688:A:G	159748688	G	ADD	1536	-0.464	4.567	-9.414	8.486	-0.1016	0.9191
6	6:159750887:G:A	159750887	A	ADD	1536	-0.464	4.567	-9.414	8.486	-0.1016	0.9191
6	6:160113872:A:G	160113872	G	ADD	1536	-0.6009	5.912	-12.19	10.99	-0.1016	0.9191
6	6:163787572:A:G	163787572	A	ADD	1536	0.4332	4.263	-7.922	8.789	0.1016	0.9191
7	7:3599580:A:T	3599580	T	ADD	1536	0.4379	4.31	-8.01	8.886	0.1016	0.9191
7	7:13730547:C:T	13730547	T	ADD	1536	-0.6747	6.642	-13.69	12.34	-0.1016	0.9191
8	8:5165036:A:T	5165036	T	ADD	1536	0.5219	5.136	-9.545	10.59	0.1016	0.9191
8	8:5165859:C:T	5165859	T	ADD	1536	0.5219	5.136	-9.545	10.59	0.1016	0.9191
8	8:5166867:T:A	5166867	A	ADD	1536	0.5219	5.136	-9.545	10.59	0.1016	0.9191
9	9:113551669:C:T	113551669	T	ADD	1536	-0.4405	4.337	-8.941	8.06	-0.1016	0.9191
9	9:113551931:C:T	113551931	T	ADD	1536	-0.4405	4.337	-8.941	8.06	-0.1016	0.9191
9	9:113552020:T:C	113552020	C	ADD	1536	-0.4405	4.337	-8.941	8.06	-0.1016	0.9191
11	11:12429376:G:A	12429376	A	ADD	1536	-0.4256	4.189	-8.636	7.785	-0.1016	0.9191
11	11:39313562:G:A	39313562	A	ADD	1536	-0.4323	4.254	-8.769	7.905	-0.1016	0.9191
12	12:81555260:G:A	81555260	A	ADD	1536	0.4344	4.279	-7.953	8.822	0.1015	0.9191
12	12:81560671:C:T	81560671	T	ADD	1536	0.4344	4.279	-7.953	8.822	0.1015	0.9191
12	12:81561040:T:C	81561040	C	ADD	1536	0.4344	4.279	-7.953	8.822	0.1015	0.9191
12	12:81564205:A:G	81564205	G	ADD	1536	0.4344	4.279	-7.953	8.822	0.1015	0.9191
12	12:81565373:T:C	81565373	C	ADD	1536	0.4344	4.279	-7.953	8.822	0.1015	0.9191
13	13:104926715:G:A	104926715	A	ADD	1536	-0.7167	7.058	-14.55	13.12	-0.1015	0.9191
13	13:106186771:T:C	106186771	C	ADD	1536	-0.438	4.311	-8.888	8.012	-0.1016	0.9191
13	13:106186809:C:T	106186809	T	ADD	1536	-0.438	4.311	-8.888	8.012	-0.1016	0.9191
13	13:106186812:C:T	106186812	T	ADD	1536	-0.438	4.311	-8.888	8.012	-0.1016	0.9191
13	13:114959864:A:G	114959864	G	ADD	1536	0.7643	7.528	-13.99	15.52	0.1015	0.9191
14	14:78760515:T:C	78760515	T	ADD	1536	0.4753	4.678	-8.693	9.644	0.1016	0.9191
14	14:93071337:T:C	93071337	C	ADD	1536	0.433	4.264	-7.925	8.791	0.1015	0.9191
14	14:93071357:T:C	93071357	C	ADD	1536	0.433	4.264	-7.925	8.791	0.1015	0.9191
15	15:70216047:G:A	70216047	A	ADD	1536	0.6551	6.449	-11.98	13.29	0.1016	0.9191
15	15:70217589:A:G	70217589	G	ADD	1536	0.6551	6.449	-11.98	13.29	0.1016	0.9191
17	17:40271757:G:A	40271757	A	ADD	1536	-0.6627	6.526	-13.45	12.13	-0.1015	0.9191
17	17:46328110:A:G	46328110	G	ADD	1536	0.5316	5.231	-9.721	10.78	0.1016	0.9191
17	17:46328398:C:G	46328398	G	ADD	1536	0.5316	5.231	-9.721	10.78	0.1016	0.9191
17	17:46328970:G:A	46328970	A	ADD	1536	0.5316	5.231	-9.721	10.78	0.1016	0.9191
17	17:46334294:A:G	46334294	G	ADD	1536	0.5316	5.231	-9.721	10.78	0.1016	0.9191
17	17:46334340:G:A	46334340	A	ADD	1536	0.5316	5.231	-9.721	10.78	0.1016	0.9191
17	17:46340934:G:A	46340934	A	ADD	1536	0.5316	5.231	-9.721	10.78	0.1016	0.9191
17	17:46344017:C:T	46344017	T	ADD	1536	0.5316	5.231	-9.721	10.78	0.1016	0.9191
18	18:71499151:G:A	71499151	A	ADD	1536	0.488	4.805	-8.929	9.905	0.1016	0.9191
19	19:52284517:A:C	52284517	C	ADD	1536	0.4373	4.303	-7.997	8.872	0.1016	0.9191
19	19:52284940:T:C	52284940	C	ADD	1536	0.4373	4.303	-7.997	8.872	0.1016	0.9191
19	19:52284945:G:A	52284945	A	ADD	1536	0.4373	4.303	-7.997	8.872	0.1016	0.9191
19	19:52285289:C:A	52285289	A	ADD	1536	0.4373	4.303	-7.997	8.872	0.1016	0.9191
19	19:52285446:T:G	52285446	G	ADD	1536	0.4373	4.303	-7.997	8.872	0.1016	0.9191
19	19:52285829:A:C	52285829	C	ADD	1536	0.4373	4.303	-7.997	8.872	0.1016	0.9191
19	19:52285858:A:G	52285858	G	ADD	1536	0.4373	4.303	-7.997	8.872	0.1016	0.9191
19	19:52285859:A:G	52285859	G	ADD	1536	0.4373	4.303	-7.997	8.872	0.1016	0.9191
19	19:52286144:T:C	52286144	C	ADD	1536	0.4373	4.303	-7.997	8.872	0.1016	0.9191
19	19:52286399:A:G	52286399	G	ADD	1536	0.4373	4.303	-7.997	8.872	0.1016	0.9191
19	19:52286685:G:A	52286685	A	ADD	1536	0.4373	4.303	-7.997	8.872	0.1016	0.9191
19	19:55531247:C:T	55531247	T	ADD	1536	0.5879	5.789	-10.76	11.93	0.1016	0.9191
20	20:14478215:C:T	14478215	T	ADD	1536	-0.4402	4.336	-8.938	8.057	-0.1015	0.9191
20	20:14479730:C:T	14479730	T	ADD	1536	-0.4402	4.336	-8.938	8.057	-0.1015	0.9191
1	1:57442445:C:T	57442445	T	ADD	1536	0.4397	4.331	-8.05	8.929	0.1015	0.9192
1	1:57442640:C:A	57442640	A	ADD	1536	0.4397	4.331	-8.05	8.929	0.1015	0.9192
1	1:57443224:A:G	57443224	G	ADD	1536	0.4397	4.331	-8.05	8.929	0.1015	0.9192
1	1:57443312:G:C	57443312	C	ADD	1536	0.4397	4.331	-8.05	8.929	0.1015	0.9192
1	1:57443402:C:A	57443402	A	ADD	1536	0.4397	4.331	-8.05	8.929	0.1015	0.9192
1	1:57445386:A:G	57445386	G	ADD	1536	0.4397	4.331	-8.05	8.929	0.1015	0.9192
1	1:57445462:A:G	57445462	G	ADD	1536	0.4397	4.331	-8.05	8.929	0.1015	0.9192
1	1:57445569:T:C	57445569	C	ADD	1536	0.4397	4.331	-8.05	8.929	0.1015	0.9192
1	1:57446013:T:A	57446013	A	ADD	1536	0.4397	4.331	-8.05	8.929	0.1015	0.9192
1	1:57446093:G:A	57446093	A	ADD	1536	0.4397	4.331	-8.05	8.929	0.1015	0.9192
1	1:57446095:A:G	57446095	G	ADD	1536	0.4397	4.331	-8.05	8.929	0.1015	0.9192
1	1:57446123:A:G	57446123	G	ADD	1536	0.4397	4.331	-8.05	8.929	0.1015	0.9192
1	1:57446294:G:A	57446294	A	ADD	1536	0.4397	4.331	-8.05	8.929	0.1015	0.9192
1	1:57446318:C:T	57446318	T	ADD	1536	0.4397	4.331	-8.05	8.929	0.1015	0.9192
1	1:57446427:T:C	57446427	C	ADD	1536	0.4397	4.331	-8.05	8.929	0.1015	0.9192
1	1:57446428:G:A	57446428	A	ADD	1536	0.4397	4.331	-8.05	8.929	0.1015	0.9192
1	1:57446745:A:G	57446745	G	ADD	1536	0.4397	4.331	-8.05	8.929	0.1015	0.9192
1	1:57446782:G:A	57446782	A	ADD	1536	0.4397	4.331	-8.05	8.929	0.1015	0.9192
1	1:57447049:C:T	57447049	T	ADD	1536	0.4397	4.331	-8.05	8.929	0.1015	0.9192
1	1:57447050:G:T	57447050	T	ADD	1536	0.4397	4.331	-8.05	8.929	0.1015	0.9192
1	1:57447345:A:T	57447345	T	ADD	1536	0.4397	4.331	-8.05	8.929	0.1015	0.9192
1	1:57447740:T:C	57447740	C	ADD	1536	0.4397	4.331	-8.05	8.929	0.1015	0.9192
1	1:57447820:T:C	57447820	C	ADD	1536	0.4397	4.331	-8.05	8.929	0.1015	0.9192
1	1:57447953:C:T	57447953	T	ADD	1536	0.4397	4.331	-8.05	8.929	0.1015	0.9192
1	1:57448319:G:A	57448319	A	ADD	1536	0.4397	4.331	-8.05	8.929	0.1015	0.9192
1	1:57448901:A:G	57448901	G	ADD	1536	0.4397	4.331	-8.05	8.929	0.1015	0.9192
1	1:57448920:A:G	57448920	G	ADD	1536	0.4397	4.331	-8.05	8.929	0.1015	0.9192
1	1:57449164:A:C	57449164	C	ADD	1536	0.4397	4.331	-8.05	8.929	0.1015	0.9192
1	1:57449204:G:A	57449204	A	ADD	1536	0.4397	4.331	-8.05	8.929	0.1015	0.9192
1	1:57449221:T:C	57449221	C	ADD	1536	0.4397	4.331	-8.05	8.929	0.1015	0.9192
1	1:57449235:T:C	57449235	C	ADD	1536	0.4397	4.331	-8.05	8.929	0.1015	0.9192
1	1:57449386:A:G	57449386	G	ADD	1536	0.4397	4.331	-8.05	8.929	0.1015	0.9192
1	1:57449467:C:G	57449467	G	ADD	1536	0.4397	4.331	-8.05	8.929	0.1015	0.9192
1	1:57449669:C:T	57449669	T	ADD	1536	0.4397	4.331	-8.05	8.929	0.1015	0.9192
1	1:57449766:C:T	57449766	T	ADD	1536	0.4397	4.331	-8.05	8.929	0.1015	0.9192
1	1:57449868:G:T	57449868	T	ADD	1536	0.4397	4.331	-8.05	8.929	0.1015	0.9192
1	1:57449975:A:T	57449975	T	ADD	1536	0.4397	4.331	-8.05	8.929	0.1015	0.9192
1	1:57450112:G:A	57450112	A	ADD	1536	0.4397	4.331	-8.05	8.929	0.1015	0.9192
1	1:85741921:G:C	85741921	G	ADD	1536	-0.4763	4.696	-9.68	8.727	-0.1014	0.9192
1	1:85742338:G:C	85742338	G	ADD	1536	-0.4763	4.696	-9.68	8.727	-0.1014	0.9192
1	1:152454957:C:T	152454957	T	ADD	1536	0.6537	6.442	-11.97	13.28	0.1015	0.9192
1	1:152460541:A:G	152460541	G	ADD	1536	0.6537	6.442	-11.97	13.28	0.1015	0.9192
1	1:185506423:G:A	185506423	A	ADD	1536	0.4357	4.292	-7.976	8.847	0.1015	0.9192
1	1:194603484:C:T	194603484	T	ADD	1536	0.6543	6.452	-11.99	13.3	0.1014	0.9192
1	1:218878442:G:C	218878442	C	ADD	1536	0.4482	4.419	-8.213	9.11	0.1014	0.9192
1	1:218885482:G:A	218885482	A	ADD	1536	0.4482	4.419	-8.213	9.11	0.1014	0.9192
2	2:10383887:A:G	10383887	G	ADD	1536	-0.6047	5.957	-12.28	11.07	-0.1015	0.9192
2	2:153397733:C:T	153397733	T	ADD	1536	0.4561	4.494	-8.352	9.264	0.1015	0.9192
3	3:11627554:A:G	11627554	G	ADD	1536	0.4317	4.257	-7.911	8.775	0.1014	0.9192
3	3:54245274:A:G	54245274	G	ADD	1536	-0.4448	4.383	-9.035	8.146	-0.1015	0.9192
3	3:88709698:C:G	88709698	G	ADD	1536	0.529	5.215	-9.691	10.75	0.1014	0.9192
3	3:88713668:A:G	88713668	G	ADD	1536	0.529	5.215	-9.691	10.75	0.1014	0.9192
4	4:89914043:G:A	89914043	G	ADD	1536	0.4262	4.199	-7.804	8.657	0.1015	0.9192
4	4:89915191:T:C	89915191	T	ADD	1536	0.4262	4.199	-7.804	8.657	0.1015	0.9192
6	6:81588425:C:T	81588425	T	ADD	1536	0.4678	4.611	-8.57	9.506	0.1014	0.9192
6	6:81588713:T:A	81588713	A	ADD	1536	0.4678	4.611	-8.57	9.506	0.1014	0.9192
7	7:21677559:T:G	21677559	G	ADD	1536	-0.5659	5.576	-11.5	10.36	-0.1015	0.9192
7	7:43428499:T:C	43428499	C	ADD	1536	-0.494	4.868	-10.03	9.046	-0.1015	0.9192
7	7:50781539:T:A	50781539	A	ADD	1536	-0.7592	7.482	-15.42	13.91	-0.1015	0.9192
7	7:50781674:C:T	50781674	T	ADD	1536	-0.7592	7.482	-15.42	13.91	-0.1015	0.9192
7	7:50783606:A:G	50783606	G	ADD	1536	-0.7592	7.482	-15.42	13.91	-0.1015	0.9192
7	7:50785102:C:T	50785102	T	ADD	1536	-0.7592	7.482	-15.42	13.91	-0.1015	0.9192
7	7:52010211:G:A	52010211	A	ADD	1536	0.913	9.001	-16.73	18.56	0.1014	0.9192
7	7:141117744:A:G	141117744	G	ADD	1536	0.4557	4.489	-8.342	9.254	0.1015	0.9192
7	7:141117821:C:A	141117821	A	ADD	1536	0.4557	4.489	-8.342	9.254	0.1015	0.9192
7	7:156134992:G:A	156134992	A	ADD	1536	0.7004	6.902	-12.83	14.23	0.1015	0.9192
8	8:1372223:T:C	1372223	C	ADD	1536	-0.6772	6.672	-13.75	12.4	-0.1015	0.9192
8	8:19510286:A:C	19510286	A	ADD	1536	-0.4295	4.23	-8.72	7.862	-0.1015	0.9192
8	8:38362628:T:C	38362628	C	ADD	1536	0.5248	5.169	-9.607	10.66	0.1015	0.9192
8	8:83392055:A:G	83392055	G	ADD	1536	0.4567	4.504	-8.371	9.284	0.1014	0.9192
8	8:83392896:T:C	83392896	C	ADD	1536	0.4567	4.504	-8.371	9.284	0.1014	0.9192
8	8:83394200:C:T	83394200	T	ADD	1536	0.4567	4.504	-8.371	9.284	0.1014	0.9192
8	8:83395231:A:G	83395231	G	ADD	1536	0.4567	4.504	-8.371	9.284	0.1014	0.9192
8	8:83395784:T:G	83395784	G	ADD	1536	0.4567	4.504	-8.371	9.284	0.1014	0.9192
8	8:83395884:A:T	83395884	T	ADD	1536	0.4567	4.504	-8.371	9.284	0.1014	0.9192
8	8:83396329:G:A	83396329	A	ADD	1536	0.4567	4.504	-8.371	9.284	0.1014	0.9192
8	8:83397121:A:G	83397121	G	ADD	1536	0.4567	4.504	-8.371	9.284	0.1014	0.9192
8	8:83397339:T:G	83397339	G	ADD	1536	0.4567	4.504	-8.371	9.284	0.1014	0.9192
8	8:83397342:G:C	83397342	C	ADD	1536	0.4567	4.504	-8.371	9.284	0.1014	0.9192
8	8:83397669:T:A	83397669	A	ADD	1536	0.4567	4.504	-8.371	9.284	0.1014	0.9192
8	8:88440883:A:G	88440883	G	ADD	1536	-0.4346	4.283	-8.829	7.96	-0.1015	0.9192
9	9:19301935:A:G	19301935	G	ADD	1536	0.7217	7.116	-13.23	14.67	0.1014	0.9192
9	9:73710205:G:A	73710205	A	ADD	1536	0.4358	4.294	-7.98	8.851	0.1015	0.9192
9	9:84238146:G:A	84238146	A	ADD	1536	-0.4928	4.857	-10.01	9.027	-0.1015	0.9192
9	9:132317326:A:G	132317326	G	ADD	1536	-0.8602	8.474	-17.47	15.75	-0.1015	0.9192
11	11:4557919:G:A	4557919	A	ADD	1536	-0.4914	4.843	-9.984	9.001	-0.1015	0.9192
12	12:25047720:A:G	25047720	G	ADD	1536	0.5274	5.197	-9.658	10.71	0.1015	0.9192
12	12:100169519:A:G	100169519	A	ADD	1536	-0.4355	4.295	-8.853	7.982	-0.1014	0.9192
12	12:130996751:G:A	130996751	A	ADD	1536	-0.559	5.507	-11.35	10.23	-0.1015	0.9192
13	13:59090318:T:G	59090318	G	ADD	1536	0.4385	4.322	-8.032	8.909	0.1015	0.9192
13	13:59090524:T:A	59090524	A	ADD	1536	0.4385	4.322	-8.032	8.909	0.1015	0.9192
13	13:59090885:A:G	59090885	G	ADD	1536	0.4385	4.322	-8.032	8.909	0.1015	0.9192
13	13:59091043:T:C	59091043	C	ADD	1536	0.4385	4.322	-8.032	8.909	0.1015	0.9192
13	13:59099113:T:C	59099113	C	ADD	1536	0.4385	4.322	-8.032	8.909	0.1015	0.9192
14	14:70873054:T:C	70873054	C	ADD	1536	0.709	6.984	-12.98	14.4	0.1015	0.9192
16	16:25950180:G:A	25950180	A	ADD	1536	0.6839	6.742	-12.53	13.9	0.1014	0.9192
16	16:49538408:A:G	49538408	G	ADD	1536	0.5134	5.061	-9.405	10.43	0.1015	0.9192
17	17:10162547:T:C	10162547	T	ADD	1536	-0.4879	4.811	-9.918	8.942	-0.1014	0.9192
18	18:36146121:C:G	36146121	G	ADD	1536	-0.4452	4.39	-9.049	8.158	-0.1014	0.9192
18	18:36146449:A:C	36146449	C	ADD	1536	-0.4452	4.39	-9.049	8.158	-0.1014	0.9192
18	18:36149849:C:T	36149849	T	ADD	1536	-0.4452	4.39	-9.049	8.158	-0.1014	0.9192
22	22:27240456:G:A	27240456	A	ADD	1536	0.9579	9.447	-17.56	19.47	0.1014	0.9192
22	22:35443419:G:A	35443419	A	ADD	1536	0.5895	5.81	-10.8	11.98	0.1015	0.9192
22	22:35443421:C:A	35443421	A	ADD	1536	0.5895	5.81	-10.8	11.98	0.1015	0.9192
22	22:35445233:T:C	35445233	C	ADD	1536	0.5895	5.81	-10.8	11.98	0.1015	0.9192
1	1:102925266:A:C	102925266	C	ADD	1536	-0.436	4.301	-8.865	7.993	-0.1014	0.9193
1	1:119016240:A:C	119016240	C	ADD	1536	-0.4792	4.73	-9.75	8.791	-0.1013	0.9193
2	2:34995142:G:A	34995142	A	ADD	1536	0.7945	7.844	-14.58	16.17	0.1013	0.9193
2	2:101562108:G:C	101562108	G	ADD	1536	0.4326	4.268	-7.932	8.797	0.1014	0.9193
2	2:107593286:G:A	107593286	A	ADD	1536	0.615	6.067	-11.28	12.51	0.1014	0.9193
2	2:169119257:A:T	169119257	T	ADD	1536	0.4357	4.298	-7.988	8.86	0.1014	0.9193
2	2:169119317:T:A	169119317	A	ADD	1536	0.4357	4.298	-7.988	8.86	0.1014	0.9193
3	3:24546691:A:G	24546691	G	ADD	1536	0.9215	9.091	-16.9	18.74	0.1014	0.9193
3	3:30030176:T:G	30030176	G	ADD	1536	0.4419	4.362	-8.108	8.991	0.1013	0.9193
3	3:85171018:T:C	85171018	C	ADD	1536	-0.5579	5.504	-11.35	10.23	-0.1014	0.9193
3	3:85171302:C:T	85171302	T	ADD	1536	-0.5579	5.504	-11.35	10.23	-0.1014	0.9193
3	3:85176164:C:A	85176164	A	ADD	1536	-0.5579	5.504	-11.35	10.23	-0.1014	0.9193
3	3:85176314:G:C	85176314	C	ADD	1536	-0.5579	5.504	-11.35	10.23	-0.1014	0.9193
3	3:85177049:C:T	85177049	T	ADD	1536	-0.5579	5.504	-11.35	10.23	-0.1014	0.9193
3	3:85182282:T:C	85182282	C	ADD	1536	-0.5579	5.504	-11.35	10.23	-0.1014	0.9193
3	3:85185850:G:T	85185850	T	ADD	1536	-0.5579	5.504	-11.35	10.23	-0.1014	0.9193
3	3:85195315:C:A	85195315	A	ADD	1536	-0.5579	5.504	-11.35	10.23	-0.1014	0.9193
3	3:85195614:G:A	85195614	A	ADD	1536	-0.5579	5.504	-11.35	10.23	-0.1014	0.9193
3	3:88484775:T:C	88484775	C	ADD	1536	-0.5081	5.016	-10.34	9.323	-0.1013	0.9193
3	3:88486002:G:A	88486002	A	ADD	1536	-0.5081	5.016	-10.34	9.323	-0.1013	0.9193
3	3:88486275:A:G	88486275	G	ADD	1536	-0.5081	5.016	-10.34	9.323	-0.1013	0.9193
3	3:88486290:G:C	88486290	C	ADD	1536	-0.5081	5.016	-10.34	9.323	-0.1013	0.9193
3	3:88486352:G:C	88486352	C	ADD	1536	-0.5081	5.016	-10.34	9.323	-0.1013	0.9193
3	3:88487204:G:A	88487204	A	ADD	1536	-0.5081	5.016	-10.34	9.323	-0.1013	0.9193
3	3:183182461:G:A	183182461	A	ADD	1536	0.7148	7.057	-13.12	14.55	0.1013	0.9193
3	3:187496111:A:G	187496111	G	ADD	1536	-0.5069	5.001	-10.31	9.296	-0.1013	0.9193
4	4:48049805:T:G	48049805	G	ADD	1536	0.5023	4.96	-9.218	10.22	0.1013	0.9193
4	4:48049908:A:T	48049908	T	ADD	1536	0.5023	4.96	-9.218	10.22	0.1013	0.9193
4	4:69553661:C:A	69553661	A	ADD	1536	0.5285	5.213	-9.688	10.75	0.1014	0.9193
4	4:69557898:G:A	69557898	A	ADD	1536	0.5285	5.213	-9.688	10.75	0.1014	0.9193
4	4:69558757:G:T	69558757	T	ADD	1536	0.5285	5.213	-9.688	10.75	0.1014	0.9193
4	4:69560265:G:T	69560265	T	ADD	1536	0.5285	5.213	-9.688	10.75	0.1014	0.9193
4	4:162235785:A:G	162235785	A	ADD	1536	0.4862	4.799	-8.92	9.893	0.1013	0.9193
4	4:181971269:T:C	181971269	C	ADD	1536	0.6707	6.622	-12.31	13.65	0.1013	0.9193
4	4:185779551:T:C	185779551	C	ADD	1536	0.4761	4.697	-8.73	9.682	0.1014	0.9193
4	4:185779552:C:T	185779552	T	ADD	1536	0.4761	4.697	-8.73	9.682	0.1014	0.9193
4	4:185779553:G:A	185779553	A	ADD	1536	0.4761	4.697	-8.73	9.682	0.1014	0.9193
5	5:157545316:G:A	157545316	G	ADD	1536	-0.4859	4.792	-9.879	8.907	-0.1014	0.9193
5	5:166889571:A:G	166889571	G	ADD	1536	-0.5329	5.258	-10.84	9.773	-0.1013	0.9193
6	6:11654542:C:G	11654542	G	ADD	1536	-0.44	4.339	-8.945	8.065	-0.1014	0.9193
6	6:78513685:G:A	78513685	A	ADD	1536	0.4309	4.251	-7.9	8.762	0.1014	0.9193
7	7:88556835:T:C	88556835	C	ADD	1536	-0.5721	5.644	-11.63	10.49	-0.1014	0.9193
7	7:139404542:G:A	139404542	A	ADD	1536	-0.6329	6.244	-12.87	11.61	-0.1014	0.9193
7	7:158934044:G:A	158934044	A	ADD	1536	-0.8193	8.082	-16.66	15.02	-0.1014	0.9193
8	8:21216962:A:T	21216962	T	ADD	1536	0.4858	4.793	-8.908	9.879	0.1014	0.9193
8	8:23431045:T:C	23431045	C	ADD	1536	-0.4308	4.249	-8.76	7.898	-0.1014	0.9193
9	9:23733977:T:C	23733977	C	ADD	1536	0.5821	5.745	-10.68	11.84	0.1013	0.9193
9	9:31811669:A:G	31811669	A	ADD	1536	-0.4319	4.26	-8.78	7.917	-0.1014	0.9193
9	9:80820570:A:G	80820570	G	ADD	1536	-0.4805	4.744	-9.778	8.817	-0.1013	0.9193
9	9:80824910:C:G	80824910	G	ADD	1536	-0.4805	4.744	-9.778	8.817	-0.1013	0.9193
9	9:80825008:T:C	80825008	C	ADD	1536	-0.4805	4.744	-9.778	8.817	-0.1013	0.9193
9	9:80825585:G:C	80825585	C	ADD	1536	-0.4805	4.744	-9.778	8.817	-0.1013	0.9193
9	9:80831743:A:G	80831743	G	ADD	1536	-0.4805	4.744	-9.778	8.817	-0.1013	0.9193
9	9:80831905:A:G	80831905	G	ADD	1536	-0.4805	4.744	-9.778	8.817	-0.1013	0.9193
9	9:93541100:A:C	93541100	C	ADD	1536	0.6067	5.988	-11.13	12.34	0.1013	0.9193
9	9:93542517:C:T	93542517	T	ADD	1536	0.6067	5.988	-11.13	12.34	0.1013	0.9193
9	9:93544311:C:T	93544311	T	ADD	1536	0.6067	5.988	-11.13	12.34	0.1013	0.9193
9	9:93544371:T:G	93544371	G	ADD	1536	0.6067	5.988	-11.13	12.34	0.1013	0.9193
10	10:20302572:C:T	20302572	T	ADD	1536	0.4231	4.174	-7.758	8.604	0.1014	0.9193
10	10:86569243:C:T	86569243	T	ADD	1536	0.8119	8.01	-14.89	16.51	0.1014	0.9193
10	10:107798514:A:G	107798514	A	ADD	1536	-0.4926	4.861	-10.02	9.035	-0.1013	0.9193
10	10:109677650:G:A	109677650	A	ADD	1536	0.846	8.344	-15.51	17.2	0.1014	0.9193
10	10:109684245:A:G	109684245	G	ADD	1536	0.846	8.344	-15.51	17.2	0.1014	0.9193
10	10:109694615:C:T	109694615	T	ADD	1536	0.846	8.344	-15.51	17.2	0.1014	0.9193
10	10:109703204:T:A	109703204	A	ADD	1536	0.846	8.344	-15.51	17.2	0.1014	0.9193
11	11:29498903:C:T	29498903	T	ADD	1536	-0.788	7.777	-16.03	14.46	-0.1013	0.9193
11	11:29504396:G:A	29504396	A	ADD	1536	-0.788	7.777	-16.03	14.46	-0.1013	0.9193
11	11:29508628:C:A	29508628	A	ADD	1536	-0.788	7.777	-16.03	14.46	-0.1013	0.9193
11	11:29509219:G:A	29509219	A	ADD	1536	-0.788	7.777	-16.03	14.46	-0.1013	0.9193
11	11:29509884:G:A	29509884	A	ADD	1536	-0.788	7.777	-16.03	14.46	-0.1013	0.9193
12	12:632337:G:C	632337	C	ADD	1536	-0.4334	4.279	-8.82	7.953	-0.1013	0.9193
12	12:74715643:T:C	74715643	C	ADD	1536	-0.5731	5.659	-11.67	10.52	-0.1013	0.9193
12	12:74716943:C:T	74716943	T	ADD	1536	-0.5731	5.659	-11.67	10.52	-0.1013	0.9193
12	12:74722330:C:A	74722330	A	ADD	1536	-0.5731	5.659	-11.67	10.52	-0.1013	0.9193
12	12:74723480:G:A	74723480	A	ADD	1536	-0.5731	5.659	-11.67	10.52	-0.1013	0.9193
12	12:102456819:C:T	102456819	T	ADD	1536	-0.4783	4.717	-9.724	8.767	-0.1014	0.9193
12	12:102457301:G:A	102457301	A	ADD	1536	-0.4783	4.717	-9.724	8.767	-0.1014	0.9193
12	12:102463961:G:A	102463961	A	ADD	1536	-0.4783	4.717	-9.724	8.767	-0.1014	0.9193
12	12:102465188:C:A	102465188	A	ADD	1536	-0.4783	4.717	-9.724	8.767	-0.1014	0.9193
13	13:22871446:A:G	22871446	G	ADD	1536	0.4319	4.261	-7.92	8.783	0.1014	0.9193
13	13:103716831:T:G	103716831	G	ADD	1536	-0.4503	4.442	-9.157	8.257	-0.1014	0.9193
13	13:103716832:T:G	103716832	G	ADD	1536	-0.4503	4.442	-9.157	8.257	-0.1014	0.9193
15	15:50143727:A:G	50143727	G	ADD	1536	0.428	4.226	-7.855	8.711	0.1013	0.9193
15	15:50144035:A:G	50144035	G	ADD	1536	0.428	4.226	-7.855	8.711	0.1013	0.9193
16	16:4298365:G:A	4298365	A	ADD	1536	-0.5405	5.336	-11	9.919	-0.1013	0.9193
16	16:9845006:C:A	9845006	A	ADD	1536	0.4465	4.408	-8.192	9.085	0.1013	0.9193
16	16:60766207:T:A	60766207	A	ADD	1536	-0.7855	7.747	-15.97	14.4	-0.1014	0.9193
16	16:60777071:A:G	60777071	G	ADD	1536	-0.7855	7.747	-15.97	14.4	-0.1014	0.9193
18	18:19723683:G:C	19723683	C	ADD	1536	0.7315	7.217	-13.41	14.88	0.1014	0.9193
18	18:19729130:G:A	19729130	A	ADD	1536	0.7315	7.217	-13.41	14.88	0.1014	0.9193
19	19:1135230:G:A	1135230	A	ADD	1536	0.6321	6.236	-11.59	12.85	0.1014	0.9193
19	19:32021999:G:A	32021999	A	ADD	1536	0.7307	7.207	-13.39	14.86	0.1014	0.9193
22	22:28053874:A:G	28053874	G	ADD	1536	-0.7699	7.602	-15.67	14.13	-0.1013	0.9193
1	1:24831663:C:T	24831663	T	ADD	1536	0.4728	4.675	-8.69	9.635	0.1011	0.9194
1	1:37594431:G:A	37594431	A	ADD	1536	-0.6678	6.6	-13.6	12.27	-0.1012	0.9194
1	1:37594645:C:T	37594645	T	ADD	1536	-0.6678	6.6	-13.6	12.27	-0.1012	0.9194
1	1:77046997:G:T	77046997	T	ADD	1536	-0.5261	5.201	-10.72	9.668	-0.1011	0.9194
1	1:216669670:C:T	216669670	T	ADD	1536	0.4469	4.417	-8.209	9.103	0.1012	0.9194
2	2:14224804:T:C	14224804	C	ADD	1536	0.6472	6.395	-11.89	13.18	0.1012	0.9194
2	2:14229317:T:C	14229317	C	ADD	1536	0.6472	6.395	-11.89	13.18	0.1012	0.9194
2	2:14230594:A:G	14230594	G	ADD	1536	0.6472	6.395	-11.89	13.18	0.1012	0.9194
2	2:14230683:T:A	14230683	A	ADD	1536	0.6472	6.395	-11.89	13.18	0.1012	0.9194
2	2:189842149:T:G	189842149	G	ADD	1536	0.7517	7.427	-13.81	15.31	0.1012	0.9194
2	2:238190987:G:A	238190987	A	ADD	1536	0.9204	9.098	-16.91	18.75	0.1012	0.9194
2	2:239843067:C:T	239843067	T	ADD	1536	-0.4857	4.797	-9.887	8.916	-0.1013	0.9194
3	3:24950518:A:G	24950518	G	ADD	1536	0.5915	5.847	-10.87	12.05	0.1012	0.9194
3	3:64193562:T:A	64193562	A	ADD	1536	-0.4383	4.332	-8.928	8.052	-0.1012	0.9194
3	3:139035356:C:A	139035356	C	ADD	1536	-0.5466	5.403	-11.14	10.04	-0.1012	0.9194
6	6:92261332:A:G	92261332	G	ADD	1536	0.5621	5.555	-10.33	11.45	0.1012	0.9194
6	6:92261394:C:G	92261394	G	ADD	1536	0.5621	5.555	-10.33	11.45	0.1012	0.9194
6	6:92272359:G:A	92272359	A	ADD	1536	0.5621	5.555	-10.33	11.45	0.1012	0.9194
7	7:32345487:C:T	32345487	T	ADD	1536	0.9405	9.297	-17.28	19.16	0.1012	0.9194
8	8:15596335:G:T	15596335	G	ADD	1536	0.4338	4.289	-7.972	8.84	0.1012	0.9194
8	8:133113775:A:T	133113775	T	ADD	1536	0.4393	4.338	-8.063	8.942	0.1013	0.9194
10	10:109440921:A:G	109440921	A	ADD	1536	0.4444	4.392	-8.163	9.052	0.1012	0.9194
11	11:5172398:A:G	5172398	A	ADD	1536	-0.4384	4.331	-8.927	8.05	-0.1012	0.9194
11	11:22129905:A:G	22129905	G	ADD	1536	0.5379	5.317	-9.883	10.96	0.1012	0.9194
11	11:79045185:A:G	79045185	G	ADD	1536	0.4499	4.445	-8.262	9.162	0.1012	0.9194
11	11:115093438:G:C	115093438	C	ADD	1536	-0.7141	7.055	-14.54	13.11	-0.1012	0.9194
11	11:116169043:T:G	116169043	T	ADD	1536	0.4443	4.39	-8.16	9.049	0.1012	0.9194
12	12:41337435:C:T	41337435	T	ADD	1536	0.4356	4.303	-7.999	8.87	0.1012	0.9194
12	12:80978748:G:T	80978748	T	ADD	1536	-0.6059	5.985	-12.34	11.12	-0.1012	0.9194
12	12:80983361:G:A	80983361	A	ADD	1536	-0.6059	5.985	-12.34	11.12	-0.1012	0.9194
13	13:24022051:C:T	24022051	T	ADD	1536	0.4389	4.335	-8.057	8.934	0.1013	0.9194
13	13:98733595:C:T	98733595	C	ADD	1536	0.4419	4.365	-8.113	8.997	0.1012	0.9194
13	13:98734961:A:C	98734961	A	ADD	1536	0.4419	4.365	-8.113	8.997	0.1012	0.9194
13	13:98736503:T:C	98736503	T	ADD	1536	0.4419	4.365	-8.113	8.997	0.1012	0.9194
13	13:98736613:C:T	98736613	C	ADD	1536	0.4419	4.365	-8.113	8.997	0.1012	0.9194
13	13:105102614:C:T	105102614	T	ADD	1536	-0.7065	6.981	-14.39	12.98	-0.1012	0.9194
13	13:111146026:T:C	111146026	T	ADD	1536	-0.4282	4.232	-8.723	7.867	-0.1012	0.9194
14	14:78782957:A:C	78782957	A	ADD	1536	-0.4417	4.367	-9.001	8.117	-0.1011	0.9194
15	15:93412150:G:A	93412150	A	ADD	1536	-0.7848	7.756	-15.99	14.42	-0.1012	0.9194
16	16:88117759:G:A	88117759	A	ADD	1536	0.5721	5.655	-10.51	11.66	0.1012	0.9194
18	18:18671098:G:A	18671098	A	ADD	1536	0.7026	6.943	-12.91	14.31	0.1012	0.9194
18	18:18691766:G:A	18691766	A	ADD	1536	0.7026	6.943	-12.91	14.31	0.1012	0.9194
18	18:18706962:G:C	18706962	C	ADD	1536	0.7026	6.943	-12.91	14.31	0.1012	0.9194
18	18:18707850:G:A	18707850	G	ADD	1536	0.7026	6.943	-12.91	14.31	0.1012	0.9194
18	18:18707890:G:A	18707890	A	ADD	1536	0.7026	6.943	-12.91	14.31	0.1012	0.9194
18	18:32670534:A:C	32670534	C	ADD	1536	-0.5342	5.277	-10.88	9.809	-0.1012	0.9194
20	20:10639841:G:A	10639841	A	ADD	1536	0.5247	5.184	-9.635	10.68	0.1012	0.9194
20	20:45941326:A:C	45941326	C	ADD	1536	-0.4828	4.768	-9.827	8.861	-0.1013	0.9194
22	22:27783185:G:A	27783185	A	ADD	1536	0.5516	5.45	-10.13	11.23	0.1012	0.9194
1	1:81599116:C:T	81599116	T	ADD	1536	-0.5145	5.09	-10.49	9.462	-0.1011	0.9195
1	1:156045662:A:G	156045662	A	ADD	1536	-0.5529	5.473	-11.28	10.17	-0.101	0.9195
1	1:182519861:A:G	182519861	A	ADD	1536	-0.4487	4.441	-9.153	8.256	-0.101	0.9195
1	1:194556851:T:C	194556851	C	ADD	1536	-0.6225	6.161	-12.7	11.45	-0.101	0.9195
1	1:194559737:C:T	194559737	T	ADD	1536	-0.6225	6.161	-12.7	11.45	-0.101	0.9195
2	2:12168507:G:C	12168507	C	ADD	1536	-0.5272	5.217	-10.75	9.699	-0.1011	0.9195
2	2:12168509:A:G	12168509	G	ADD	1536	-0.5272	5.217	-10.75	9.699	-0.1011	0.9195
2	2:25281086:A:T	25281086	T	ADD	1536	-0.5118	5.065	-10.44	9.415	-0.1011	0.9195
2	2:25281948:A:G	25281948	G	ADD	1536	-0.5118	5.065	-10.44	9.415	-0.1011	0.9195
2	2:25282601:G:A	25282601	A	ADD	1536	-0.5118	5.065	-10.44	9.415	-0.1011	0.9195
2	2:25282732:A:G	25282732	G	ADD	1536	-0.5118	5.065	-10.44	9.415	-0.1011	0.9195
2	2:36938822:C:G	36938822	G	ADD	1536	0.481	4.759	-8.847	9.809	0.1011	0.9195
2	2:36938965:T:C	36938965	C	ADD	1536	0.481	4.759	-8.847	9.809	0.1011	0.9195
2	2:36939141:G:C	36939141	C	ADD	1536	0.481	4.759	-8.847	9.809	0.1011	0.9195
2	2:56565210:G:C	56565210	C	ADD	1536	-0.5675	5.614	-11.57	10.44	-0.1011	0.9195
2	2:60296223:C:T	60296223	C	ADD	1536	-0.4247	4.204	-8.665	7.815	-0.101	0.9195
2	2:231849779:C:T	231849779	T	ADD	1536	-0.561	5.549	-11.44	10.31	-0.1011	0.9195
2	2:234981792:G:A	234981792	G	ADD	1536	0.4535	4.485	-8.336	9.243	0.1011	0.9195
3	3:31955806:A:G	31955806	G	ADD	1536	0.4395	4.347	-8.08	8.959	0.1011	0.9195
3	3:55205423:T:G	55205423	T	ADD	1536	0.4254	4.207	-7.82	8.671	0.1011	0.9195
3	3:83778946:G:A	83778946	A	ADD	1536	0.7169	7.092	-13.18	14.62	0.1011	0.9195
3	3:83785298:A:T	83785298	T	ADD	1536	0.7169	7.092	-13.18	14.62	0.1011	0.9195
3	3:83787280:A:G	83787280	G	ADD	1536	0.7169	7.092	-13.18	14.62	0.1011	0.9195
3	3:122349458:C:T	122349458	T	ADD	1536	0.427	4.223	-7.85	8.704	0.1011	0.9195
3	3:122353361:A:C	122353361	C	ADD	1536	0.427	4.223	-7.85	8.704	0.1011	0.9195
4	4:23873383:A:G	23873383	G	ADD	1536	-0.6505	6.434	-13.26	11.96	-0.1011	0.9195
4	4:36339827:T:G	36339827	G	ADD	1536	0.4583	4.535	-8.431	9.347	0.1011	0.9195
4	4:38431669:A:G	38431669	G	ADD	1536	-0.4395	4.349	-8.963	8.084	-0.1011	0.9195
4	4:78542597:A:C	78542597	A	ADD	1536	0.4991	4.936	-9.176	10.17	0.1011	0.9195
5	5:34846812:G:A	34846812	G	ADD	1536	0.4474	4.429	-8.233	9.128	0.101	0.9195
5	5:127715953:T:C	127715953	C	ADD	1536	-0.5794	5.733	-11.82	10.66	-0.1011	0.9195
6	6:610088:C:T	610088	T	ADD	1536	0.9469	9.368	-17.41	19.31	0.1011	0.9195
6	6:617668:C:T	617668	T	ADD	1536	0.9469	9.368	-17.41	19.31	0.1011	0.9195
6	6:32091843:G:A	32091843	A	ADD	1536	1.327	13.13	-24.41	27.06	0.1011	0.9195
7	7:53054694:G:A	53054694	A	ADD	1536	-0.4345	4.298	-8.859	7.99	-0.1011	0.9195
8	8:18887850:T:C	18887850	C	ADD	1536	-0.5086	5.035	-10.38	9.36	-0.101	0.9195
8	8:124503062:T:C	124503062	C	ADD	1536	-0.4781	4.728	-9.746	8.789	-0.1011	0.9195
10	10:2292180:A:G	2292180	G	ADD	1536	-0.6407	6.336	-13.06	11.78	-0.1011	0.9195
10	10:2296183:C:T	2296183	T	ADD	1536	-0.6407	6.336	-13.06	11.78	-0.1011	0.9195
10	10:30696503:C:T	30696503	T	ADD	1536	0.428	4.237	-7.876	8.732	0.101	0.9195
10	10:30696817:A:G	30696817	G	ADD	1536	0.428	4.237	-7.876	8.732	0.101	0.9195
10	10:30697396:G:C	30697396	C	ADD	1536	0.428	4.237	-7.876	8.732	0.101	0.9195
11	11:37504621:T:C	37504621	C	ADD	1536	0.7824	7.737	-14.38	15.95	0.1011	0.9195
11	11:75278666:C:T	75278666	T	ADD	1536	0.4704	4.653	-8.648	9.589	0.1011	0.9195
11	11:88649077:T:C	88649077	C	ADD	1536	0.4673	4.623	-8.593	9.527	0.1011	0.9195
12	12:95278571:T:C	95278571	C	ADD	1536	-0.4945	4.892	-10.08	9.094	-0.1011	0.9195
12	12:96560574:G:A	96560574	A	ADD	1536	-0.5536	5.475	-11.28	10.18	-0.1011	0.9195
14	14:27726042:T:C	27726042	C	ADD	1536	0.4374	4.327	-8.044	8.919	0.1011	0.9195
14	14:85018360:T:C	85018360	C	ADD	1536	0.4696	4.646	-8.636	9.575	0.1011	0.9195
14	14:93015666:C:T	93015666	T	ADD	1536	0.6088	6.022	-11.19	12.41	0.1011	0.9195
16	16:79323529:G:A	79323529	G	ADD	1536	0.4334	4.287	-7.97	8.837	0.1011	0.9195
18	18:73834343:G:A	73834343	A	ADD	1536	-0.5463	5.402	-11.13	10.04	-0.1011	0.9195
22	22:44222367:T:C	44222367	C	ADD	1536	-0.4793	4.741	-9.771	8.813	-0.1011	0.9195
1	1:30158470:A:G	30158470	G	ADD	1536	0.5232	5.18	-9.63	10.68	0.101	0.9196
1	1:236902364:C:T	236902364	T	ADD	1536	0.4332	4.29	-7.976	8.842	0.101	0.9196
2	2:58418005:T:C	58418005	C	ADD	1536	0.7455	7.387	-13.73	15.22	0.1009	0.9196
3	3:21582347:G:A	21582347	A	ADD	1536	-0.4889	4.84	-9.975	8.997	-0.101	0.9196
3	3:55933993:C:G	55933993	G	ADD	1536	-0.4449	4.41	-9.088	8.198	-0.1009	0.9196
3	3:95173721:A:G	95173721	G	ADD	1536	0.4451	4.411	-8.2	9.09	0.1009	0.9196
3	3:123303824:A:G	123303824	G	ADD	1536	-0.4553	4.512	-9.299	8.388	-0.1009	0.9196
3	3:136773179:C:G	136773179	G	ADD	1536	-0.6124	6.067	-12.5	11.28	-0.1009	0.9196
3	3:136773452:C:G	136773452	G	ADD	1536	-0.6124	6.067	-12.5	11.28	-0.1009	0.9196
3	3:136773471:G:A	136773471	A	ADD	1536	-0.6124	6.067	-12.5	11.28	-0.1009	0.9196
3	3:136773620:G:A	136773620	A	ADD	1536	-0.6124	6.067	-12.5	11.28	-0.1009	0.9196
3	3:136773875:T:C	136773875	C	ADD	1536	-0.6124	6.067	-12.5	11.28	-0.1009	0.9196
3	3:136774019:C:T	136774019	T	ADD	1536	-0.6124	6.067	-12.5	11.28	-0.1009	0.9196
3	3:136774041:C:T	136774041	T	ADD	1536	-0.6124	6.067	-12.5	11.28	-0.1009	0.9196
3	3:136774128:G:A	136774128	A	ADD	1536	-0.6124	6.067	-12.5	11.28	-0.1009	0.9196
3	3:136774392:T:C	136774392	C	ADD	1536	-0.6124	6.067	-12.5	11.28	-0.1009	0.9196
3	3:136774496:C:T	136774496	T	ADD	1536	-0.6124	6.067	-12.5	11.28	-0.1009	0.9196
3	3:136774593:C:T	136774593	T	ADD	1536	-0.6124	6.067	-12.5	11.28	-0.1009	0.9196
3	3:136774770:G:A	136774770	A	ADD	1536	-0.6124	6.067	-12.5	11.28	-0.1009	0.9196
3	3:136774776:T:C	136774776	C	ADD	1536	-0.6124	6.067	-12.5	11.28	-0.1009	0.9196
3	3:136774793:G:C	136774793	C	ADD	1536	-0.6124	6.067	-12.5	11.28	-0.1009	0.9196
3	3:136775441:C:T	136775441	T	ADD	1536	-0.6124	6.067	-12.5	11.28	-0.1009	0.9196
3	3:136775543:T:A	136775543	A	ADD	1536	-0.6124	6.067	-12.5	11.28	-0.1009	0.9196
4	4:5440392:A:G	5440392	G	ADD	1536	0.9136	9.052	-16.83	18.66	0.1009	0.9196
4	4:5447096:G:A	5447096	A	ADD	1536	0.9136	9.052	-16.83	18.66	0.1009	0.9196
4	4:5448565:T:G	5448565	G	ADD	1536	0.9136	9.052	-16.83	18.66	0.1009	0.9196
4	4:29848353:T:A	29848353	A	ADD	1536	0.5468	5.417	-10.07	11.16	0.1009	0.9196
4	4:156246202:C:T	156246202	T	ADD	1536	-0.4276	4.238	-8.734	7.878	-0.1009	0.9196
4	4:156251570:A:G	156251570	G	ADD	1536	-0.4276	4.238	-8.734	7.878	-0.1009	0.9196
4	4:156260083:G:T	156260083	T	ADD	1536	-0.4276	4.238	-8.734	7.878	-0.1009	0.9196
4	4:156261667:G:A	156261667	A	ADD	1536	-0.4276	4.238	-8.734	7.878	-0.1009	0.9196
5	5:17811837:C:A	17811837	A	ADD	1536	-0.5114	5.064	-10.44	9.414	-0.101	0.9196
5	5:76831909:C:T	76831909	T	ADD	1536	-0.6689	6.623	-13.65	12.31	-0.101	0.9196
5	5:76850461:A:T	76850461	T	ADD	1536	-0.6689	6.623	-13.65	12.31	-0.101	0.9196
6	6:83689313:T:G	83689313	G	ADD	1536	0.7214	7.146	-13.28	14.73	0.1009	0.9196
6	6:94291978:A:G	94291978	G	ADD	1536	0.6517	6.456	-12	13.3	0.1009	0.9196
7	7:27461227:T:C	27461227	T	ADD	1536	-0.4899	4.852	-9.999	9.019	-0.101	0.9196
7	7:111491102:T:C	111491102	C	ADD	1536	-0.5274	5.226	-10.77	9.715	-0.1009	0.9196
7	7:111491104:T:C	111491104	C	ADD	1536	-0.5274	5.226	-10.77	9.715	-0.1009	0.9196
7	7:111491366:G:A	111491366	A	ADD	1536	-0.5274	5.226	-10.77	9.715	-0.1009	0.9196
8	8:11098917:C:T	11098917	T	ADD	1536	0.4428	4.389	-8.159	9.045	0.1009	0.9196
8	8:23406241:C:T	23406241	T	ADD	1536	-0.5135	5.087	-10.48	9.456	-0.101	0.9196
8	8:26825765:G:A	26825765	A	ADD	1536	0.464	4.594	-8.54	9.468	0.101	0.9196
8	8:26826161:A:G	26826161	G	ADD	1536	0.464	4.594	-8.54	9.468	0.101	0.9196
8	8:26826272:G:A	26826272	A	ADD	1536	0.464	4.594	-8.54	9.468	0.101	0.9196
8	8:103113701:C:T	103113701	T	ADD	1536	0.43	4.26	-7.919	8.779	0.101	0.9196
8	8:141654130:G:C	141654130	C	ADD	1536	-0.6062	6.004	-12.37	11.16	-0.101	0.9196
10	10:6167124:C:T	6167124	T	ADD	1536	-0.5456	5.403	-11.13	10.04	-0.101	0.9196
10	10:16729955:C:G	16729955	G	ADD	1536	0.7964	7.889	-14.67	16.26	0.101	0.9196
10	10:81685557:T:C	81685557	C	ADD	1536	-0.4879	4.833	-9.96	8.985	-0.1009	0.9196
10	10:81685558:T:C	81685558	C	ADD	1536	-0.4879	4.833	-9.96	8.985	-0.1009	0.9196
10	10:81686133:A:G	81686133	G	ADD	1536	-0.4879	4.833	-9.96	8.985	-0.1009	0.9196
10	10:81687408:C:T	81687408	T	ADD	1536	-0.4879	4.833	-9.96	8.985	-0.1009	0.9196
10	10:130292287:C:T	130292287	T	ADD	1536	0.4284	4.243	-7.887	8.744	0.101	0.9196
11	11:42518726:G:A	42518726	A	ADD	1536	-0.7573	7.499	-15.46	13.94	-0.101	0.9196
11	11:42542641:G:A	42542641	A	ADD	1536	-0.7573	7.499	-15.46	13.94	-0.101	0.9196
12	12:69186904:G:A	69186904	G	ADD	1536	-0.4281	4.24	-8.739	7.882	-0.101	0.9196
12	12:116039343:T:C	116039343	C	ADD	1536	0.4399	4.355	-8.096	8.976	0.101	0.9196
12	12:130022144:A:G	130022144	G	ADD	1536	-0.4361	4.319	-8.9	8.028	-0.101	0.9196
12	12:130022526:G:T	130022526	T	ADD	1536	-0.4361	4.319	-8.9	8.028	-0.101	0.9196
13	13:23776674:T:C	23776674	C	ADD	1536	-0.4423	4.383	-9.033	8.149	-0.1009	0.9196
14	14:62608023:A:G	62608023	G	ADD	1536	-0.6668	6.606	-13.61	12.28	-0.1009	0.9196
16	16:56769902:A:G	56769902	G	ADD	1536	-0.6832	6.769	-13.95	12.58	-0.1009	0.9196
18	18:39932113:T:A	39932113	A	ADD	1536	0.4262	4.223	-7.851	8.704	0.1009	0.9196
18	18:39932114:A:T	39932114	T	ADD	1536	0.4262	4.223	-7.851	8.704	0.1009	0.9196
19	19:33060057:T:C	33060057	C	ADD	1536	0.7406	7.337	-13.64	15.12	0.1009	0.9196
19	19:47323384:A:G	47323384	A	ADD	1536	0.6649	6.585	-12.24	13.57	0.101	0.9196
19	19:55524137:A:C	55524137	C	ADD	1536	-0.5851	5.796	-11.95	10.78	-0.1009	0.9196
20	20:23169926:G:A	23169926	A	ADD	1536	-0.4182	4.144	-8.541	7.705	-0.1009	0.9196
20	20:23170358:T:C	23170358	C	ADD	1536	-0.4182	4.144	-8.541	7.705	-0.1009	0.9196
1	1:20227037:G:C	20227037	C	ADD	1536	-0.4745	4.708	-9.701	8.752	-0.1008	0.9197
2	2:69003281:G:A	69003281	A	ADD	1536	-0.4461	4.422	-9.113	8.221	-0.1009	0.9197
2	2:69005348:A:T	69005348	T	ADD	1536	-0.4461	4.422	-9.113	8.221	-0.1009	0.9197
2	2:69006721:A:C	69006721	C	ADD	1536	-0.4461	4.422	-9.113	8.221	-0.1009	0.9197
2	2:116894735:A:G	116894735	G	ADD	1536	0.4284	4.249	-7.9	8.757	0.1008	0.9197
2	2:164125135:T:C	164125135	C	ADD	1536	0.4995	4.953	-9.207	10.21	0.1009	0.9197
2	2:192421268:G:A	192421268	G	ADD	1536	-0.424	4.203	-8.662	7.814	-0.1009	0.9197
2	2:198920142:T:C	198920142	T	ADD	1536	0.4244	4.208	-7.823	8.672	0.1009	0.9197
3	3:1604035:C:A	1604035	A	ADD	1536	0.4564	4.529	-8.42	9.333	0.1008	0.9197
3	3:23164663:A:G	23164663	A	ADD	1536	-0.436	4.324	-8.911	8.039	-0.1008	0.9197
3	3:87267949:A:G	87267949	G	ADD	1536	-0.5688	5.644	-11.63	10.49	-0.1008	0.9197
3	3:87267950:A:C	87267950	C	ADD	1536	-0.5688	5.644	-11.63	10.49	-0.1008	0.9197
3	3:165116766:G:T	165116766	T	ADD	1536	-0.6392	6.336	-13.06	11.78	-0.1009	0.9197
4	4:37388637:T:C	37388637	C	ADD	1536	-0.5573	5.525	-11.39	10.27	-0.1009	0.9197
4	4:91663723:C:G	91663723	G	ADD	1536	0.6423	6.37	-11.84	13.13	0.1008	0.9197
4	4:139301464:A:T	139301464	T	ADD	1536	-0.5275	5.234	-10.79	9.73	-0.1008	0.9197
5	5:87046545:A:T	87046545	T	ADD	1536	0.4568	4.531	-8.423	9.337	0.1008	0.9197
5	5:125467005:G:C	125467005	C	ADD	1536	0.4308	4.27	-7.939	8.8	0.1009	0.9197
6	6:31298394:C:G	31298394	G	ADD	1536	0.5848	5.802	-10.79	11.96	0.1008	0.9197
6	6:31298426:A:G	31298426	G	ADD	1536	0.5848	5.802	-10.79	11.96	0.1008	0.9197
6	6:31298439:G:A	31298439	A	ADD	1536	0.5848	5.802	-10.79	11.96	0.1008	0.9197
6	6:31298520:A:T	31298520	T	ADD	1536	0.5848	5.802	-10.79	11.96	0.1008	0.9197
6	6:31298567:C:T	31298567	T	ADD	1536	0.5848	5.802	-10.79	11.96	0.1008	0.9197
6	6:31298590:G:A	31298590	A	ADD	1536	0.5848	5.802	-10.79	11.96	0.1008	0.9197
6	6:31298820:A:C	31298820	C	ADD	1536	0.5848	5.802	-10.79	11.96	0.1008	0.9197
6	6:31299350:A:C	31299350	C	ADD	1536	0.5848	5.802	-10.79	11.96	0.1008	0.9197
6	6:31299859:T:C	31299859	C	ADD	1536	0.5848	5.802	-10.79	11.96	0.1008	0.9197
6	6:31299900:A:C	31299900	C	ADD	1536	0.5848	5.802	-10.79	11.96	0.1008	0.9197
6	6:32235895:T:G	32235895	G	ADD	1536	-0.6116	6.068	-12.5	11.28	-0.1008	0.9197
6	6:32236608:C:T	32236608	T	ADD	1536	-0.6116	6.068	-12.5	11.28	-0.1008	0.9197
6	6:33044987:A:G	33044987	A	ADD	1536	-0.6823	6.77	-13.95	12.59	-0.1008	0.9197
6	6:51953097:G:A	51953097	A	ADD	1536	-0.6348	6.299	-12.98	11.71	-0.1008	0.9197
6	6:70824458:A:G	70824458	G	ADD	1536	-0.5519	5.476	-11.28	10.18	-0.1008	0.9197
6	6:70840674:T:A	70840674	A	ADD	1536	-0.5519	5.476	-11.28	10.18	-0.1008	0.9197
6	6:139809903:G:A	139809903	G	ADD	1536	-0.5678	5.635	-11.61	10.48	-0.1008	0.9197
6	6:139810127:G:A	139810127	G	ADD	1536	-0.5678	5.635	-11.61	10.48	-0.1008	0.9197
6	6:139811404:A:G	139811404	A	ADD	1536	-0.5678	5.635	-11.61	10.48	-0.1008	0.9197
6	6:161706337:C:T	161706337	T	ADD	1536	-0.4861	4.822	-9.938	8.965	-0.1008	0.9197
7	7:24278480:C:T	24278480	T	ADD	1536	-0.4253	4.217	-8.691	7.841	-0.1008	0.9197
7	7:44156146:G:A	44156146	A	ADD	1536	0.4866	4.824	-8.968	9.941	0.1009	0.9197
7	7:77636870:G:A	77636870	A	ADD	1536	-0.6599	6.548	-13.49	12.17	-0.1008	0.9197
7	7:156781605:G:A	156781605	A	ADD	1536	0.5262	5.221	-9.707	10.76	0.1008	0.9197
8	8:13858883:C:T	13858883	C	ADD	1536	0.4356	4.319	-8.029	8.9	0.1009	0.9197
8	8:17746374:G:A	17746374	A	ADD	1536	0.8807	8.732	-16.23	18	0.1009	0.9197
8	8:96790061:G:A	96790061	A	ADD	1536	-0.4339	4.306	-8.873	8.005	-0.1008	0.9197
8	8:135966944:C:T	135966944	T	ADD	1536	-0.5067	5.024	-10.35	9.34	-0.1009	0.9197
9	9:83601478:G:T	83601478	T	ADD	1536	0.4569	4.531	-8.424	9.338	0.1008	0.9197
9	9:83608226:C:A	83608226	A	ADD	1536	0.4569	4.531	-8.424	9.338	0.1008	0.9197
9	9:83608227:A:T	83608227	T	ADD	1536	0.4569	4.531	-8.424	9.338	0.1008	0.9197
9	9:118290107:A:G	118290107	G	ADD	1536	-0.4354	4.32	-8.903	8.032	-0.1008	0.9197
10	10:128083719:A:G	128083719	G	ADD	1536	-0.4572	4.536	-9.347	8.433	-0.1008	0.9197
11	11:35135181:G:T	35135181	T	ADD	1536	-0.6875	6.818	-14.05	12.68	-0.1008	0.9197
11	11:35141102:C:T	35141102	T	ADD	1536	-0.6875	6.818	-14.05	12.68	-0.1008	0.9197
11	11:44134916:G:A	44134916	A	ADD	1536	-0.8578	8.511	-17.54	15.82	-0.1008	0.9197
11	11:87656859:T:G	87656859	G	ADD	1536	-0.5107	5.066	-10.44	9.419	-0.1008	0.9197
11	11:134871585:A:C	134871585	C	ADD	1536	-0.9344	9.27	-19.1	17.23	-0.1008	0.9197
11	11:134887929:A:T	134887929	T	ADD	1536	-0.9344	9.27	-19.1	17.23	-0.1008	0.9197
12	12:101217183:G:A	101217183	A	ADD	1536	-0.5236	5.193	-10.7	9.654	-0.1008	0.9197
13	13:33552638:A:G	33552638	G	ADD	1536	0.4646	4.607	-8.564	9.493	0.1009	0.9197
13	13:76517128:T:C	76517128	C	ADD	1536	0.5042	5.004	-9.303	10.31	0.1008	0.9197
14	14:54963162:T:A	54963162	A	ADD	1536	-0.4756	4.717	-9.72	8.769	-0.1008	0.9197
15	15:42437550:C:A	42437550	A	ADD	1536	-0.4635	4.596	-9.472	8.545	-0.1009	0.9197
15	15:73485160:A:G	73485160	A	ADD	1536	0.4427	4.392	-8.166	9.051	0.1008	0.9197
17	17:11866891:A:G	11866891	G	ADD	1536	0.4227	4.193	-7.796	8.641	0.1008	0.9197
17	17:41768958:G:A	41768958	A	ADD	1536	0.7192	7.131	-13.26	14.69	0.1009	0.9197
18	18:21190531:G:A	21190531	A	ADD	1536	0.6625	6.569	-12.21	13.54	0.1008	0.9197
18	18:21191454:C:A	21191454	A	ADD	1536	0.6625	6.569	-12.21	13.54	0.1008	0.9197
20	20:17140602:T:C	17140602	C	ADD	1536	0.479	4.753	-8.836	9.794	0.1008	0.9197
21	21:16051665:G:A	16051665	A	ADD	1536	-0.5436	5.39	-11.11	10.02	-0.1009	0.9197
1	1:63532307:A:C	63532307	C	ADD	1536	0.478	4.75	-8.831	9.787	0.1006	0.9198
2	2:10219755:C:A	10219755	A	ADD	1536	-0.6291	6.247	-12.87	11.61	-0.1007	0.9198
3	3:1113966:A:G	1113966	G	ADD	1536	-0.4185	4.156	-8.563	7.726	-0.1007	0.9198
3	3:25341796:C:A	25341796	A	ADD	1536	-0.6383	6.342	-13.07	11.79	-0.1006	0.9198
3	3:31168459:A:T	31168459	A	ADD	1536	-0.4379	4.351	-8.967	8.091	-0.1006	0.9198
3	3:45652055:G:T	45652055	T	ADD	1536	-0.4448	4.418	-9.105	8.215	-0.1007	0.9198
3	3:45652161:G:A	45652161	A	ADD	1536	-0.4448	4.418	-9.105	8.215	-0.1007	0.9198
3	3:45652393:A:G	45652393	G	ADD	1536	-0.4448	4.418	-9.105	8.215	-0.1007	0.9198
3	3:55216754:A:G	55216754	A	ADD	1536	-0.4233	4.206	-8.667	7.82	-0.1007	0.9198
3	3:55933293:A:G	55933293	G	ADD	1536	-0.444	4.411	-9.089	8.201	-0.1007	0.9198
3	3:56802027:C:T	56802027	T	ADD	1536	-0.5529	5.491	-11.32	10.21	-0.1007	0.9198
3	3:157552884:C:T	157552884	T	ADD	1536	-0.4254	4.225	-8.707	7.856	-0.1007	0.9198
4	4:54044696:T:C	54044696	C	ADD	1536	0.4529	4.499	-8.364	9.27	0.1007	0.9198
4	4:88476673:G:A	88476673	A	ADD	1536	0.4949	4.917	-9.142	10.13	0.1007	0.9198
4	4:119921897:A:G	119921897	G	ADD	1536	-0.6339	6.293	-12.97	11.7	-0.1007	0.9198
5	5:44235761:G:A	44235761	A	ADD	1536	0.5717	5.678	-10.56	11.7	0.1007	0.9198
5	5:171203563:T:C	171203563	C	ADD	1536	-0.7793	7.739	-15.95	14.39	-0.1007	0.9198
5	5:171203724:C:T	171203724	T	ADD	1536	-0.7793	7.739	-15.95	14.39	-0.1007	0.9198
6	6:144504713:T:C	144504713	C	ADD	1536	0.5046	5.008	-9.312	10.32	0.1007	0.9198
7	7:157494757:G:A	157494757	A	ADD	1536	-0.6185	6.14	-12.65	11.42	-0.1007	0.9198
8	8:13746269:T:C	13746269	C	ADD	1536	-0.5312	5.273	-10.87	9.803	-0.1007	0.9198
8	8:13747569:T:G	13747569	G	ADD	1536	-0.5312	5.273	-10.87	9.803	-0.1007	0.9198
8	8:13751133:T:C	13751133	C	ADD	1536	-0.5312	5.273	-10.87	9.803	-0.1007	0.9198
8	8:13754976:G:C	13754976	C	ADD	1536	-0.5312	5.273	-10.87	9.803	-0.1007	0.9198
8	8:13757291:T:C	13757291	C	ADD	1536	-0.5312	5.273	-10.87	9.803	-0.1007	0.9198
8	8:25642182:G:A	25642182	A	ADD	1536	-0.5141	5.102	-10.51	9.486	-0.1008	0.9198
8	8:79822966:C:A	79822966	C	ADD	1536	0.4546	4.512	-8.389	9.298	0.1008	0.9198
9	9:8150053:A:G	8150053	G	ADD	1536	0.7396	7.341	-13.65	15.13	0.1008	0.9198
10	10:534820:C:A	534820	A	ADD	1536	0.6799	6.755	-12.56	13.92	0.1007	0.9198
10	10:542167:G:A	542167	A	ADD	1536	0.6799	6.755	-12.56	13.92	0.1007	0.9198
10	10:547567:A:G	547567	A	ADD	1536	0.6799	6.755	-12.56	13.92	0.1007	0.9198
10	10:99333840:C:T	99333840	C	ADD	1536	0.4423	4.39	-8.162	9.047	0.1008	0.9198
10	10:126068253:T:C	126068253	C	ADD	1536	0.522	5.186	-9.642	10.69	0.1007	0.9198
10	10:126070149:A:G	126070149	G	ADD	1536	0.522	5.186	-9.642	10.69	0.1007	0.9198
11	11:22130036:C:A	22130036	A	ADD	1536	0.5307	5.267	-9.793	10.85	0.1008	0.9198
11	11:22135371:A:C	22135371	C	ADD	1536	0.5307	5.267	-9.793	10.85	0.1008	0.9198
11	11:23161263:A:C	23161263	C	ADD	1536	0.5832	5.792	-10.77	11.94	0.1007	0.9198
11	11:33555711:G:A	33555711	A	ADD	1536	0.4479	4.45	-8.274	9.17	0.1006	0.9198
11	11:65690206:G:A	65690206	A	ADD	1536	0.713	7.083	-13.17	14.6	0.1007	0.9198
11	11:65695222:G:A	65695222	A	ADD	1536	0.713	7.083	-13.17	14.6	0.1007	0.9198
11	11:65698532:C:T	65698532	T	ADD	1536	0.713	7.083	-13.17	14.6	0.1007	0.9198
12	12:105172707:G:A	105172707	A	ADD	1536	0.4647	4.617	-8.584	9.513	0.1007	0.9198
14	14:90933886:A:G	90933886	A	ADD	1536	0.6046	6.004	-11.16	12.37	0.1007	0.9198
15	15:62278760:A:G	62278760	G	ADD	1536	-0.8424	8.364	-17.24	15.55	-0.1007	0.9198
16	16:5601104:T:G	5601104	G	ADD	1536	-0.6678	6.634	-13.67	12.33	-0.1007	0.9198
16	16:5603307:A:G	5603307	G	ADD	1536	-0.6678	6.634	-13.67	12.33	-0.1007	0.9198
16	16:5603924:C:T	5603924	T	ADD	1536	-0.6678	6.634	-13.67	12.33	-0.1007	0.9198
16	16:5603925:A:G	5603925	G	ADD	1536	-0.6678	6.634	-13.67	12.33	-0.1007	0.9198
16	16:5604096:C:T	5604096	T	ADD	1536	-0.6678	6.634	-13.67	12.33	-0.1007	0.9198
16	16:5604149:T:C	5604149	C	ADD	1536	-0.6678	6.634	-13.67	12.33	-0.1007	0.9198
16	16:5604168:T:C	5604168	C	ADD	1536	-0.6678	6.634	-13.67	12.33	-0.1007	0.9198
16	16:5604261:A:C	5604261	C	ADD	1536	-0.6678	6.634	-13.67	12.33	-0.1007	0.9198
16	16:5604342:A:G	5604342	G	ADD	1536	-0.6678	6.634	-13.67	12.33	-0.1007	0.9198
16	16:5604567:T:C	5604567	C	ADD	1536	-0.6678	6.634	-13.67	12.33	-0.1007	0.9198
16	16:5604747:A:T	5604747	T	ADD	1536	-0.6678	6.634	-13.67	12.33	-0.1007	0.9198
16	16:5604844:G:A	5604844	A	ADD	1536	-0.6678	6.634	-13.67	12.33	-0.1007	0.9198
16	16:5604856:G:T	5604856	T	ADD	1536	-0.6678	6.634	-13.67	12.33	-0.1007	0.9198
16	16:5605114:G:A	5605114	A	ADD	1536	-0.6678	6.634	-13.67	12.33	-0.1007	0.9198
16	16:5605149:A:C	5605149	C	ADD	1536	-0.6678	6.634	-13.67	12.33	-0.1007	0.9198
16	16:5605228:C:T	5605228	T	ADD	1536	-0.6678	6.634	-13.67	12.33	-0.1007	0.9198
16	16:8068592:G:A	8068592	A	ADD	1536	-0.7514	7.462	-15.38	13.87	-0.1007	0.9198
16	16:56569582:G:A	56569582	A	ADD	1536	-0.6289	6.247	-12.87	11.61	-0.1007	0.9198
16	16:81795052:A:G	81795052	G	ADD	1536	-0.4484	4.451	-9.172	8.275	-0.1007	0.9198
16	16:83648498:G:A	83648498	A	ADD	1536	0.5144	5.111	-9.503	10.53	0.1006	0.9198
16	16:83650510:A:G	83650510	G	ADD	1536	0.5144	5.111	-9.503	10.53	0.1006	0.9198
18	18:61240493:T:C	61240493	C	ADD	1536	0.4848	4.811	-8.945	9.915	0.1008	0.9198
18	18:61241336:C:G	61241336	G	ADD	1536	0.4848	4.811	-8.945	9.915	0.1008	0.9198
18	18:61241622:C:T	61241622	T	ADD	1536	0.4848	4.811	-8.945	9.915	0.1008	0.9198
18	18:61248170:C:T	61248170	T	ADD	1536	0.4848	4.811	-8.945	9.915	0.1008	0.9198
20	20:1610062:A:C	1610062	A	ADD	1536	-0.5315	5.28	-10.88	9.817	-0.1007	0.9198
20	20:20918701:G:C	20918701	C	ADD	1536	0.4707	4.672	-8.686	9.628	0.1008	0.9198
20	20:20925495:A:G	20925495	G	ADD	1536	0.4707	4.672	-8.686	9.628	0.1008	0.9198
20	20:20925768:G:A	20925768	A	ADD	1536	0.4707	4.672	-8.686	9.628	0.1008	0.9198
20	20:37524748:C:T	37524748	T	ADD	1536	-0.4681	4.648	-9.578	8.641	-0.1007	0.9198
20	20:49051278:C:A	49051278	A	ADD	1536	-0.4201	4.172	-8.596	7.756	-0.1007	0.9198
1	1:85777250:C:T	85777250	T	ADD	1536	-0.6093	6.057	-12.48	11.26	-0.1006	0.9199
1	1:239536302:T:C	239536302	C	ADD	1536	-0.5468	5.438	-11.21	10.11	-0.1005	0.9199
1	1:239537882:A:G	239537882	G	ADD	1536	-0.5468	5.438	-11.21	10.11	-0.1005	0.9199
1	1:239538233:G:A	239538233	A	ADD	1536	-0.5468	5.438	-11.21	10.11	-0.1005	0.9199
1	1:239538313:C:G	239538313	G	ADD	1536	-0.5468	5.438	-11.21	10.11	-0.1005	0.9199
1	1:247919006:G:A	247919006	A	ADD	1536	-0.5096	5.069	-10.44	9.425	-0.1005	0.9199
1	1:247920345:G:A	247920345	A	ADD	1536	-0.5096	5.069	-10.44	9.425	-0.1005	0.9199
2	2:2898415:C:T	2898415	T	ADD	1536	0.5348	5.315	-9.883	10.95	0.1006	0.9199
2	2:30894982:C:T	30894982	T	ADD	1536	-0.6744	6.704	-13.81	12.47	-0.1006	0.9199
2	2:35481413:T:G	35481413	G	ADD	1536	-0.5032	5.004	-10.31	9.304	-0.1006	0.9199
2	2:133640409:G:A	133640409	A	ADD	1536	0.689	6.854	-12.74	14.12	0.1005	0.9199
2	2:176458330:T:C	176458330	T	ADD	1536	0.4347	4.321	-8.035	8.905	0.1006	0.9199
2	2:176459691:T:C	176459691	T	ADD	1536	0.4347	4.321	-8.035	8.905	0.1006	0.9199
2	2:234567601:G:A	234567601	G	ADD	1536	-0.4291	4.268	-8.794	7.936	-0.1005	0.9199
2	2:241750888:A:G	241750888	G	ADD	1536	0.6332	6.299	-11.71	12.98	0.1005	0.9199
2	2:241751522:C:T	241751522	T	ADD	1536	0.6332	6.299	-11.71	12.98	0.1005	0.9199
2	2:241754340:G:T	241754340	T	ADD	1536	0.6332	6.299	-11.71	12.98	0.1005	0.9199
3	3:24909765:A:G	24909765	G	ADD	1536	0.9116	9.065	-16.85	18.68	0.1006	0.9199
3	3:25079695:A:G	25079695	G	ADD	1536	-0.749	7.449	-15.35	13.85	-0.1005	0.9199
3	3:64213414:A:G	64213414	G	ADD	1536	0.4215	4.192	-7.795	8.638	0.1005	0.9199
3	3:147669492:C:T	147669492	T	ADD	1536	-0.5123	5.094	-10.5	9.471	-0.1006	0.9199
3	3:156811889:A:T	156811889	T	ADD	1536	-0.5335	5.304	-10.93	9.861	-0.1006	0.9199
3	3:156811941:C:A	156811941	A	ADD	1536	-0.5335	5.304	-10.93	9.861	-0.1006	0.9199
3	3:183720949:G:A	183720949	A	ADD	1536	-0.7605	7.557	-15.57	14.05	-0.1006	0.9199
3	3:183720969:G:A	183720969	A	ADD	1536	-0.7605	7.557	-15.57	14.05	-0.1006	0.9199
4	4:31037161:C:G	31037161	G	ADD	1536	-0.4521	4.494	-9.26	8.356	-0.1006	0.9199
4	4:43354586:T:C	43354586	C	ADD	1536	-0.8756	8.706	-17.94	16.19	-0.1006	0.9199
4	4:43359409:T:C	43359409	C	ADD	1536	-0.8756	8.706	-17.94	16.19	-0.1006	0.9199
4	4:87799355:G:C	87799355	C	ADD	1536	0.5012	4.985	-9.269	10.27	0.1006	0.9199
4	4:87806851:C:T	87806851	T	ADD	1536	0.5012	4.985	-9.269	10.27	0.1006	0.9199
4	4:87807194:G:C	87807194	C	ADD	1536	0.5012	4.985	-9.269	10.27	0.1006	0.9199
4	4:87808362:A:C	87808362	C	ADD	1536	0.5012	4.985	-9.269	10.27	0.1006	0.9199
4	4:87812978:G:A	87812978	A	ADD	1536	0.5012	4.985	-9.269	10.27	0.1006	0.9199
4	4:87814139:A:G	87814139	G	ADD	1536	0.5012	4.985	-9.269	10.27	0.1006	0.9199
4	4:87819155:C:T	87819155	T	ADD	1536	0.5012	4.985	-9.269	10.27	0.1006	0.9199
4	4:87819193:C:T	87819193	T	ADD	1536	0.5012	4.985	-9.269	10.27	0.1006	0.9199
4	4:87819283:G:A	87819283	A	ADD	1536	0.5012	4.985	-9.269	10.27	0.1006	0.9199
4	4:98224807:T:A	98224807	A	ADD	1536	-0.5184	5.154	-10.62	9.583	-0.1006	0.9199
4	4:181973882:C:T	181973882	T	ADD	1536	-0.6733	6.692	-13.79	12.44	-0.1006	0.9199
5	5:24624103:A:G	24624103	A	ADD	1536	0.4894	4.866	-9.047	10.03	0.1006	0.9199
5	5:36400231:A:G	36400231	G	ADD	1536	0.5539	5.508	-10.24	11.35	0.1006	0.9199
5	5:36400237:A:G	36400237	G	ADD	1536	0.5539	5.508	-10.24	11.35	0.1006	0.9199
5	5:53898359:A:G	53898359	G	ADD	1536	-0.4357	4.335	-8.932	8.061	-0.1005	0.9199
6	6:29133862:G:A	29133862	A	ADD	1536	0.4974	4.947	-9.198	10.19	0.1006	0.9199
6	6:31315360:G:A	31315360	A	ADD	1536	-0.5819	5.785	-11.92	10.76	-0.1006	0.9199
6	6:92888100:A:G	92888100	G	ADD	1536	-0.6366	6.333	-13.05	11.78	-0.1005	0.9199
6	6:96296327:G:A	96296327	A	ADD	1536	-0.7096	7.056	-14.54	13.12	-0.1006	0.9199
6	6:101418008:C:T	101418008	T	ADD	1536	0.6137	6.102	-11.35	12.57	0.1006	0.9199
6	6:101421536:C:G	101421536	G	ADD	1536	0.6137	6.102	-11.35	12.57	0.1006	0.9199
6	6:119763374:G:A	119763374	A	ADD	1536	-0.48	4.771	-9.83	8.87	-0.1006	0.9199
6	6:162838225:A:G	162838225	G	ADD	1536	0.6317	6.281	-11.68	12.94	0.1006	0.9199
7	7:1604320:G:A	1604320	G	ADD	1536	-0.5921	5.885	-12.13	10.94	-0.1006	0.9199
7	7:3700870:G:A	3700870	A	ADD	1536	-0.4265	4.238	-8.733	7.88	-0.1006	0.9199
8	8:4487780:C:T	4487780	T	ADD	1536	-0.4333	4.306	-8.872	8.006	-0.1006	0.9199
8	8:15389823:A:G	15389823	G	ADD	1536	-0.783	7.786	-16.04	14.48	-0.1006	0.9199
8	8:16826297:T:C	16826297	C	ADD	1536	-0.4354	4.33	-8.922	8.052	-0.1005	0.9199
8	8:80111894:G:A	80111894	A	ADD	1536	0.4283	4.26	-7.921	8.777	0.1006	0.9199
8	8:82986669:T:C	82986669	C	ADD	1536	0.4488	4.461	-8.295	9.193	0.1006	0.9199
8	8:106260065:A:G	106260065	A	ADD	1536	-0.4415	4.387	-9.04	8.157	-0.1006	0.9199
9	9:8892671:G:T	8892671	T	ADD	1536	0.5694	5.664	-10.53	11.67	0.1005	0.9199
10	10:79389990:G:A	79389990	A	ADD	1536	0.9426	9.378	-17.44	19.32	0.1005	0.9199
10	10:85353073:C:T	85353073	T	ADD	1536	0.7498	7.456	-13.86	15.36	0.1006	0.9199
10	10:85353189:C:T	85353189	T	ADD	1536	0.7498	7.456	-13.86	15.36	0.1006	0.9199
10	10:85359749:A:G	85359749	G	ADD	1536	0.7498	7.456	-13.86	15.36	0.1006	0.9199
10	10:128226017:A:G	128226017	G	ADD	1536	-0.4999	4.973	-10.25	9.247	-0.1005	0.9199
11	11:125086388:C:G	125086388	G	ADD	1536	-0.4362	4.337	-8.936	8.064	-0.1006	0.9199
12	12:24485925:A:C	24485925	A	ADD	1536	-0.4368	4.342	-8.946	8.073	-0.1006	0.9199
12	12:76264045:C:T	76264045	C	ADD	1536	0.5392	5.36	-9.966	11.04	0.1006	0.9199
12	12:76264083:A:C	76264083	A	ADD	1536	0.5392	5.36	-9.966	11.04	0.1006	0.9199
12	12:76264168:T:G	76264168	T	ADD	1536	0.5392	5.36	-9.966	11.04	0.1006	0.9199
12	12:76264169:T:C	76264169	T	ADD	1536	0.5392	5.36	-9.966	11.04	0.1006	0.9199
12	12:105835555:G:C	105835555	C	ADD	1536	-0.4284	4.258	-8.773	7.917	-0.1006	0.9199
12	12:108832058:T:G	108832058	G	ADD	1536	0.4538	4.512	-8.39	9.298	0.1006	0.9199
12	12:125936488:G:A	125936488	A	ADD	1536	-0.4143	4.119	-8.488	7.659	-0.1006	0.9199
13	13:23254495:A:C	23254495	C	ADD	1536	0.5237	5.207	-9.683	10.73	0.1006	0.9199
13	13:76532215:C:T	76532215	T	ADD	1536	0.5065	5.036	-9.363	10.38	0.1006	0.9199
13	13:76535777:A:T	76535777	T	ADD	1536	0.5065	5.036	-9.363	10.38	0.1006	0.9199
13	13:76536274:G:A	76536274	A	ADD	1536	0.5065	5.036	-9.363	10.38	0.1006	0.9199
13	13:76536311:C:T	76536311	T	ADD	1536	0.5065	5.036	-9.363	10.38	0.1006	0.9199
13	13:76536362:T:A	76536362	A	ADD	1536	0.5065	5.036	-9.363	10.38	0.1006	0.9199
13	13:76537148:C:T	76537148	T	ADD	1536	0.5065	5.036	-9.363	10.38	0.1006	0.9199
13	13:76541590:A:T	76541590	T	ADD	1536	0.5065	5.036	-9.363	10.38	0.1006	0.9199
14	14:64595808:T:G	64595808	G	ADD	1536	-0.6602	6.565	-13.53	12.21	-0.1006	0.9199
14	14:65570037:T:C	65570037	C	ADD	1536	0.5255	5.222	-9.709	10.76	0.1006	0.9199
14	14:65570269:C:A	65570269	A	ADD	1536	0.5255	5.222	-9.709	10.76	0.1006	0.9199
16	16:13397934:A:G	13397934	A	ADD	1536	0.4378	4.351	-8.09	8.966	0.1006	0.9199
16	16:31393308:G:A	31393308	A	ADD	1536	-0.5783	5.753	-11.85	10.7	-0.1005	0.9199
16	16:79245239:T:C	79245239	C	ADD	1536	0.5001	4.974	-9.248	10.25	0.1006	0.9199
16	16:79245258:T:C	79245258	C	ADD	1536	0.5001	4.974	-9.248	10.25	0.1006	0.9199
16	16:89643247:C:T	89643247	T	ADD	1536	0.6503	6.465	-12.02	13.32	0.1006	0.9199
18	18:7487728:T:C	7487728	C	ADD	1536	-0.7797	7.75	-15.97	14.41	-0.1006	0.9199
18	18:7487826:G:A	7487826	A	ADD	1536	-0.7797	7.75	-15.97	14.41	-0.1006	0.9199
18	18:7487828:T:C	7487828	C	ADD	1536	-0.7797	7.75	-15.97	14.41	-0.1006	0.9199
18	18:7488133:A:G	7488133	G	ADD	1536	-0.7797	7.75	-15.97	14.41	-0.1006	0.9199
18	18:36780717:T:G	36780717	G	ADD	1536	-0.4413	4.388	-9.042	8.159	-0.1006	0.9199
18	18:36780721:T:G	36780721	G	ADD	1536	-0.4413	4.388	-9.042	8.159	-0.1006	0.9199
18	18:57890743:C:T	57890743	T	ADD	1536	-0.5449	5.421	-11.17	10.08	-0.1005	0.9199
18	18:57893618:C:G	57893618	G	ADD	1536	-0.5449	5.421	-11.17	10.08	-0.1005	0.9199
19	19:23124745:A:C	23124745	A	ADD	1536	0.5285	5.257	-9.776	10.83	0.1005	0.9199
21	21:20570620:A:G	20570620	G	ADD	1536	-0.7538	7.492	-15.44	13.93	-0.1006	0.9199
1	1:15066944:T:C	15066944	C	ADD	1536	-0.4773	4.752	-9.791	8.837	-0.1004	0.92
1	1:15067407:C:A	15067407	A	ADD	1536	-0.4773	4.752	-9.791	8.837	-0.1004	0.92
1	1:214344393:C:T	214344393	T	ADD	1536	0.4935	4.914	-9.138	10.12	0.1004	0.92
1	1:214347133:A:T	214347133	T	ADD	1536	0.4935	4.914	-9.138	10.12	0.1004	0.92
1	1:214356697:A:T	214356697	T	ADD	1536	0.4935	4.914	-9.138	10.12	0.1004	0.92
1	1:214361684:C:T	214361684	C	ADD	1536	0.4272	4.255	-7.913	8.768	0.1004	0.92
2	2:36467573:A:G	36467573	G	ADD	1536	-0.9294	9.251	-19.06	17.2	-0.1005	0.92
2	2:135284718:T:G	135284718	G	ADD	1536	0.4705	4.686	-8.714	9.655	0.1004	0.92
2	2:211701811:A:G	211701811	G	ADD	1536	0.5726	5.701	-10.6	11.75	0.1004	0.92
2	2:224005466:G:A	224005466	G	ADD	1536	0.4465	4.448	-8.271	9.164	0.1004	0.92
2	2:241793629:A:G	241793629	G	ADD	1536	0.7709	7.674	-14.27	15.81	0.1005	0.92
3	3:118123274:A:G	118123274	G	ADD	1536	0.4601	4.578	-8.513	9.433	0.1005	0.92
3	3:153459367:T:C	153459367	C	ADD	1536	0.5942	5.915	-11	12.19	0.1005	0.92
4	4:1224811:A:G	1224811	G	ADD	1536	-0.5629	5.601	-11.54	10.41	-0.1005	0.92
4	4:1224948:A:G	1224948	G	ADD	1536	-0.5629	5.601	-11.54	10.41	-0.1005	0.92
4	4:1228797:A:G	1228797	G	ADD	1536	-0.5629	5.601	-11.54	10.41	-0.1005	0.92
4	4:28687842:G:A	28687842	A	ADD	1536	-0.4363	4.343	-8.948	8.075	-0.1005	0.92
4	4:28688321:C:T	28688321	T	ADD	1536	-0.4363	4.343	-8.948	8.075	-0.1005	0.92
4	4:106297935:A:G	106297935	A	ADD	1536	0.4415	4.393	-8.168	9.051	0.1005	0.92
4	4:122334332:G:A	122334332	A	ADD	1536	-0.444	4.419	-9.105	8.217	-0.1005	0.92
5	5:25664347:T:C	25664347	C	ADD	1536	-0.7421	7.389	-15.23	13.74	-0.1004	0.92
5	5:94320113:G:T	94320113	G	ADD	1536	-0.4372	4.351	-8.965	8.09	-0.1005	0.92
5	5:136475061:C:T	136475061	T	ADD	1536	-0.4504	4.482	-9.236	8.335	-0.1005	0.92
6	6:116256534:G:A	116256534	A	ADD	1536	0.5977	5.949	-11.06	12.26	0.1005	0.92
6	6:116256542:C:T	116256542	T	ADD	1536	0.5977	5.949	-11.06	12.26	0.1005	0.92
6	6:116256734:C:T	116256734	T	ADD	1536	0.5977	5.949	-11.06	12.26	0.1005	0.92
6	6:116257022:A:G	116257022	G	ADD	1536	0.5977	5.949	-11.06	12.26	0.1005	0.92
6	6:116257102:C:T	116257102	T	ADD	1536	0.5977	5.949	-11.06	12.26	0.1005	0.92
6	6:116257865:C:T	116257865	T	ADD	1536	0.5977	5.949	-11.06	12.26	0.1005	0.92
6	6:116258010:T:G	116258010	G	ADD	1536	0.5977	5.949	-11.06	12.26	0.1005	0.92
6	6:116259593:G:C	116259593	C	ADD	1536	0.5977	5.949	-11.06	12.26	0.1005	0.92
6	6:116260667:A:C	116260667	C	ADD	1536	0.5977	5.949	-11.06	12.26	0.1005	0.92
6	6:116262469:A:G	116262469	G	ADD	1536	0.5977	5.949	-11.06	12.26	0.1005	0.92
6	6:116262480:G:A	116262480	A	ADD	1536	0.5977	5.949	-11.06	12.26	0.1005	0.92
6	6:116263096:G:A	116263096	A	ADD	1536	0.5977	5.949	-11.06	12.26	0.1005	0.92
6	6:116263431:T:C	116263431	C	ADD	1536	0.5977	5.949	-11.06	12.26	0.1005	0.92
6	6:116263819:C:A	116263819	A	ADD	1536	0.5977	5.949	-11.06	12.26	0.1005	0.92
6	6:116263890:A:T	116263890	T	ADD	1536	0.5977	5.949	-11.06	12.26	0.1005	0.92
6	6:116263915:T:C	116263915	C	ADD	1536	0.5977	5.949	-11.06	12.26	0.1005	0.92
6	6:116264065:G:A	116264065	A	ADD	1536	0.5977	5.949	-11.06	12.26	0.1005	0.92
6	6:116264757:G:T	116264757	T	ADD	1536	0.5977	5.949	-11.06	12.26	0.1005	0.92
6	6:116266275:A:T	116266275	T	ADD	1536	0.5977	5.949	-11.06	12.26	0.1005	0.92
6	6:116269075:C:T	116269075	T	ADD	1536	0.5977	5.949	-11.06	12.26	0.1005	0.92
6	6:116269999:G:A	116269999	A	ADD	1536	0.5977	5.949	-11.06	12.26	0.1005	0.92
6	6:116271656:G:A	116271656	A	ADD	1536	0.5977	5.949	-11.06	12.26	0.1005	0.92
6	6:116272931:T:C	116272931	C	ADD	1536	0.5977	5.949	-11.06	12.26	0.1005	0.92
6	6:116273121:T:G	116273121	G	ADD	1536	0.5977	5.949	-11.06	12.26	0.1005	0.92
6	6:116273785:T:C	116273785	C	ADD	1536	0.5977	5.949	-11.06	12.26	0.1005	0.92
6	6:116276205:G:C	116276205	C	ADD	1536	0.5977	5.949	-11.06	12.26	0.1005	0.92
6	6:116276583:C:T	116276583	T	ADD	1536	0.5977	5.949	-11.06	12.26	0.1005	0.92
6	6:116276987:A:G	116276987	G	ADD	1536	0.5977	5.949	-11.06	12.26	0.1005	0.92
6	6:116277528:G:A	116277528	A	ADD	1536	0.5977	5.949	-11.06	12.26	0.1005	0.92
6	6:116277792:G:A	116277792	A	ADD	1536	0.5977	5.949	-11.06	12.26	0.1005	0.92
6	6:116278377:C:G	116278377	G	ADD	1536	0.5977	5.949	-11.06	12.26	0.1005	0.92
6	6:116280066:G:T	116280066	T	ADD	1536	0.5977	5.949	-11.06	12.26	0.1005	0.92
6	6:116281465:G:A	116281465	A	ADD	1536	0.5977	5.949	-11.06	12.26	0.1005	0.92
6	6:116283125:C:G	116283125	G	ADD	1536	0.5977	5.949	-11.06	12.26	0.1005	0.92
6	6:116286971:C:G	116286971	G	ADD	1536	0.5977	5.949	-11.06	12.26	0.1005	0.92
6	6:170246471:C:T	170246471	C	ADD	1536	-0.4418	4.399	-9.063	8.179	-0.1004	0.92
6	6:170247072:C:T	170247072	C	ADD	1536	-0.4418	4.399	-9.063	8.179	-0.1004	0.92
8	8:62150118:A:G	62150118	G	ADD	1536	0.593	5.906	-10.98	12.17	0.1004	0.92
8	8:62150258:A:G	62150258	G	ADD	1536	0.593	5.906	-10.98	12.17	0.1004	0.92
8	8:62157909:T:C	62157909	C	ADD	1536	0.593	5.906	-10.98	12.17	0.1004	0.92
8	8:62158932:T:A	62158932	A	ADD	1536	0.593	5.906	-10.98	12.17	0.1004	0.92
8	8:62159188:C:T	62159188	T	ADD	1536	0.593	5.906	-10.98	12.17	0.1004	0.92
8	8:62160387:T:G	62160387	G	ADD	1536	0.593	5.906	-10.98	12.17	0.1004	0.92
8	8:62161139:C:A	62161139	A	ADD	1536	0.593	5.906	-10.98	12.17	0.1004	0.92
8	8:62161268:G:A	62161268	A	ADD	1536	0.593	5.906	-10.98	12.17	0.1004	0.92
9	9:5983655:G:A	5983655	G	ADD	1536	-0.4446	4.424	-9.116	8.227	-0.1005	0.92
9	9:9942320:A:T	9942320	T	ADD	1536	0.5895	5.865	-10.91	12.08	0.1005	0.92
10	10:106274304:T:G	106274304	T	ADD	1536	-0.4201	4.182	-8.617	7.776	-0.1005	0.92
10	10:109410775:C:T	109410775	T	ADD	1536	0.4779	4.756	-8.843	9.799	0.1005	0.92
11	11:38604075:A:G	38604075	G	ADD	1536	-0.5789	5.762	-11.87	10.71	-0.1005	0.92
11	11:43080022:C:A	43080022	A	ADD	1536	0.5202	5.178	-9.628	10.67	0.1005	0.92
11	11:43082322:C:T	43082322	T	ADD	1536	0.5202	5.178	-9.628	10.67	0.1005	0.92
11	11:43082762:C:T	43082762	T	ADD	1536	0.5202	5.178	-9.628	10.67	0.1005	0.92
11	11:43088001:A:G	43088001	G	ADD	1536	0.5202	5.178	-9.628	10.67	0.1005	0.92
12	12:19967091:C:T	19967091	T	ADD	1536	-0.4624	4.603	-9.484	8.559	-0.1005	0.92
12	12:19971510:C:G	19971510	G	ADD	1536	-0.4624	4.603	-9.484	8.559	-0.1005	0.92
12	12:19971564:T:G	19971564	G	ADD	1536	-0.4624	4.603	-9.484	8.559	-0.1005	0.92
12	12:19972220:C:T	19972220	T	ADD	1536	-0.4624	4.603	-9.484	8.559	-0.1005	0.92
12	12:19972260:T:C	19972260	C	ADD	1536	-0.4624	4.603	-9.484	8.559	-0.1005	0.92
12	12:19972797:T:C	19972797	C	ADD	1536	-0.4624	4.603	-9.484	8.559	-0.1005	0.92
12	12:19973641:C:T	19973641	T	ADD	1536	-0.4624	4.603	-9.484	8.559	-0.1005	0.92
12	12:19973815:G:C	19973815	C	ADD	1536	-0.4624	4.603	-9.484	8.559	-0.1005	0.92
12	12:19974038:G:A	19974038	A	ADD	1536	-0.4624	4.603	-9.484	8.559	-0.1005	0.92
12	12:19974645:G:A	19974645	A	ADD	1536	-0.4624	4.603	-9.484	8.559	-0.1005	0.92
12	12:19974796:A:G	19974796	G	ADD	1536	-0.4624	4.603	-9.484	8.559	-0.1005	0.92
12	12:19975068:G:A	19975068	A	ADD	1536	-0.4624	4.603	-9.484	8.559	-0.1005	0.92
12	12:47166894:T:A	47166894	T	ADD	1536	-0.4358	4.338	-8.938	8.067	-0.1005	0.92
12	12:47169342:C:T	47169342	C	ADD	1536	-0.4358	4.338	-8.938	8.067	-0.1005	0.92
12	12:47170887:C:A	47170887	C	ADD	1536	-0.4358	4.338	-8.938	8.067	-0.1005	0.92
12	12:47171086:C:G	47171086	C	ADD	1536	-0.4358	4.338	-8.938	8.067	-0.1005	0.92
12	12:47171139:G:A	47171139	G	ADD	1536	-0.4358	4.338	-8.938	8.067	-0.1005	0.92
12	12:72826693:C:A	72826693	A	ADD	1536	0.4173	4.156	-7.728	8.563	0.1004	0.92
14	14:25152017:T:A	25152017	A	ADD	1536	0.426	4.239	-7.881	8.733	0.1005	0.92
14	14:33936852:C:T	33936852	T	ADD	1536	0.6685	6.651	-12.37	13.7	0.1005	0.92
14	14:43635514:G:A	43635514	A	ADD	1536	0.6514	6.482	-12.05	13.36	0.1005	0.92
14	14:43636016:T:C	43636016	C	ADD	1536	0.6514	6.482	-12.05	13.36	0.1005	0.92
14	14:43639072:T:G	43639072	G	ADD	1536	0.6514	6.482	-12.05	13.36	0.1005	0.92
14	14:43640294:G:A	43640294	A	ADD	1536	0.6514	6.482	-12.05	13.36	0.1005	0.92
14	14:43643689:A:G	43643689	G	ADD	1536	0.6514	6.482	-12.05	13.36	0.1005	0.92
14	14:43654903:C:T	43654903	T	ADD	1536	0.6514	6.482	-12.05	13.36	0.1005	0.92
14	14:43655119:C:T	43655119	T	ADD	1536	0.6514	6.482	-12.05	13.36	0.1005	0.92
14	14:43657095:G:A	43657095	A	ADD	1536	0.6514	6.482	-12.05	13.36	0.1005	0.92
14	14:55875372:C:G	55875372	G	ADD	1536	-0.4779	4.758	-9.804	8.848	-0.1004	0.92
14	14:84939539:T:C	84939539	C	ADD	1536	-0.4722	4.702	-9.688	8.744	-0.1004	0.92
14	14:84939971:G:A	84939971	A	ADD	1536	-0.4722	4.702	-9.688	8.744	-0.1004	0.92
14	14:84940017:C:A	84940017	A	ADD	1536	-0.4722	4.702	-9.688	8.744	-0.1004	0.92
15	15:63438601:C:T	63438601	T	ADD	1536	0.4233	4.213	-7.834	8.681	0.1005	0.92
15	15:66696735:A:C	66696735	C	ADD	1536	-0.4234	4.216	-8.686	7.839	-0.1004	0.92
16	16:52490111:A:G	52490111	G	ADD	1536	0.6236	6.204	-11.54	12.78	0.1005	0.92
18	18:3246299:G:A	3246299	A	ADD	1536	0.4228	4.211	-7.831	8.676	0.1004	0.92
20	20:14532087:T:A	14532087	A	ADD	1536	0.4366	4.346	-8.081	8.954	0.1005	0.92
21	21:45624551:C:T	45624551	T	ADD	1536	0.4986	4.967	-9.236	10.23	0.1004	0.92
1	1:43697968:G:A	43697968	G	ADD	1536	-0.4412	4.397	-9.06	8.177	-0.1003	0.9201
1	1:80808346:A:G	80808346	G	ADD	1536	-0.8423	8.39	-17.29	15.6	-0.1004	0.9201
1	1:80812675:A:C	80812675	C	ADD	1536	-0.8423	8.39	-17.29	15.6	-0.1004	0.9201
1	1:101965251:C:T	101965251	T	ADD	1536	0.4669	4.651	-8.649	9.583	0.1004	0.9201
1	1:218206795:G:A	218206795	A	ADD	1536	-0.4937	4.919	-10.13	9.147	-0.1004	0.9201
2	2:23201350:T:C	23201350	C	ADD	1536	-0.5629	5.615	-11.57	10.44	-0.1003	0.9201
2	2:116870193:T:G	116870193	G	ADD	1536	-0.6412	6.393	-13.17	11.89	-0.1003	0.9201
2	2:160992921:G:A	160992921	A	ADD	1536	-0.4292	4.281	-8.819	7.961	-0.1003	0.9201
2	2:160993468:T:C	160993468	C	ADD	1536	-0.4292	4.281	-8.819	7.961	-0.1003	0.9201
2	2:160993528:A:G	160993528	G	ADD	1536	-0.4292	4.281	-8.819	7.961	-0.1003	0.9201
2	2:160993800:A:T	160993800	T	ADD	1536	-0.4292	4.281	-8.819	7.961	-0.1003	0.9201
2	2:160997746:G:A	160997746	A	ADD	1536	-0.4292	4.281	-8.819	7.961	-0.1003	0.9201
2	2:205898117:A:G	205898117	G	ADD	1536	0.416	4.148	-7.714	8.545	0.1003	0.9201
2	2:240664442:C:T	240664442	T	ADD	1536	-0.451	4.498	-9.266	8.364	-0.1003	0.9201
2	2:240664527:G:A	240664527	A	ADD	1536	-0.451	4.498	-9.266	8.364	-0.1003	0.9201
2	2:240665139:G:A	240665139	A	ADD	1536	-0.451	4.498	-9.266	8.364	-0.1003	0.9201
2	2:240666353:G:A	240666353	A	ADD	1536	-0.451	4.498	-9.266	8.364	-0.1003	0.9201
2	2:240666825:G:C	240666825	C	ADD	1536	-0.451	4.498	-9.266	8.364	-0.1003	0.9201
3	3:172069865:G:A	172069865	A	ADD	1536	-0.5417	5.398	-11.12	10.04	-0.1003	0.9201
4	4:23373654:C:T	23373654	T	ADD	1536	-0.5989	5.972	-12.3	11.11	-0.1003	0.9201
4	4:91622793:A:G	91622793	G	ADD	1536	-0.5716	5.695	-11.73	10.59	-0.1004	0.9201
4	4:94030195:T:C	94030195	T	ADD	1536	0.4313	4.301	-7.999	8.862	0.1003	0.9201
4	4:152031561:C:T	152031561	T	ADD	1536	-0.562	5.599	-11.54	10.41	-0.1004	0.9201
4	4:152038588:G:C	152038588	C	ADD	1536	-0.562	5.599	-11.54	10.41	-0.1004	0.9201
4	4:152046288:C:T	152046288	T	ADD	1536	-0.562	5.599	-11.54	10.41	-0.1004	0.9201
4	4:152049296:G:A	152049296	A	ADD	1536	-0.562	5.599	-11.54	10.41	-0.1004	0.9201
4	4:156219573:G:A	156219573	A	ADD	1536	-0.4259	4.246	-8.748	7.896	-0.1003	0.9201
4	4:156220551:A:T	156220551	T	ADD	1536	-0.4259	4.246	-8.748	7.896	-0.1003	0.9201
4	4:166850443:A:G	166850443	G	ADD	1536	0.4702	4.689	-8.719	9.66	0.1003	0.9201
5	5:168659108:C:A	168659108	A	ADD	1536	0.8231	8.208	-15.26	16.91	0.1003	0.9201
5	5:168660635:C:G	168660635	G	ADD	1536	0.8231	8.208	-15.26	16.91	0.1003	0.9201
6	6:31140152:A:C	31140152	C	ADD	1536	0.5432	5.415	-10.07	11.16	0.1003	0.9201
6	6:127797179:G:A	127797179	G	ADD	1536	0.453	4.515	-8.395	9.301	0.1003	0.9201
7	7:24786867:A:G	24786867	G	ADD	1536	-0.5605	5.589	-11.52	10.39	-0.1003	0.9201
9	9:85781074:A:G	85781074	G	ADD	1536	0.4696	4.68	-8.703	9.642	0.1003	0.9201
9	9:101607247:A:G	101607247	G	ADD	1536	-0.4568	4.553	-9.38	8.467	-0.1003	0.9201
9	9:112650022:A:T	112650022	T	ADD	1536	0.5986	5.969	-11.1	12.3	0.1003	0.9201
10	10:80947668:T:G	80947668	T	ADD	1536	-0.4637	4.622	-9.524	8.596	-0.1003	0.9201
10	10:120585329:A:G	120585329	G	ADD	1536	-0.6411	6.391	-13.17	11.89	-0.1003	0.9201
10	10:120585350:T:G	120585350	G	ADD	1536	-0.6411	6.391	-13.17	11.89	-0.1003	0.9201
11	11:40246485:A:G	40246485	G	ADD	1536	-0.5842	5.824	-12	10.83	-0.1003	0.9201
11	11:93200075:C:G	93200075	G	ADD	1536	0.6912	6.887	-12.81	14.19	0.1004	0.9201
11	11:126042206:G:A	126042206	A	ADD	1536	0.4216	4.204	-7.818	8.661	0.1003	0.9201
11	11:126042380:C:T	126042380	T	ADD	1536	0.4216	4.204	-7.818	8.661	0.1003	0.9201
11	11:126042958:G:A	126042958	A	ADD	1536	0.4216	4.204	-7.818	8.661	0.1003	0.9201
11	11:126044156:T:A	126044156	A	ADD	1536	0.4216	4.204	-7.818	8.661	0.1003	0.9201
11	11:126044210:T:A	126044210	A	ADD	1536	0.4216	4.204	-7.818	8.661	0.1003	0.9201
11	11:130436290:G:T	130436290	T	ADD	1536	0.6986	6.967	-12.96	14.35	0.1003	0.9201
12	12:43286091:G:C	43286091	C	ADD	1536	0.7277	7.254	-13.49	14.95	0.1003	0.9201
12	12:105846632:A:G	105846632	G	ADD	1536	-0.428	4.267	-8.791	7.935	-0.1003	0.9201
13	13:48395026:C:T	48395026	T	ADD	1536	0.5428	5.408	-10.06	11.14	0.1004	0.9201
13	13:48403627:C:T	48403627	T	ADD	1536	0.5428	5.408	-10.06	11.14	0.1004	0.9201
14	14:43721112:A:G	43721112	G	ADD	1536	0.4904	4.886	-9.087	10.07	0.1004	0.9201
14	14:43721413:A:T	43721413	T	ADD	1536	0.4904	4.886	-9.087	10.07	0.1004	0.9201
14	14:43722260:T:C	43722260	C	ADD	1536	0.4904	4.886	-9.087	10.07	0.1004	0.9201
14	14:43722605:T:G	43722605	G	ADD	1536	0.4904	4.886	-9.087	10.07	0.1004	0.9201
14	14:43724620:G:C	43724620	C	ADD	1536	0.4904	4.886	-9.087	10.07	0.1004	0.9201
14	14:43725828:A:T	43725828	T	ADD	1536	0.4904	4.886	-9.087	10.07	0.1004	0.9201
14	14:43727037:T:C	43727037	C	ADD	1536	0.4904	4.886	-9.087	10.07	0.1004	0.9201
14	14:43727308:G:A	43727308	A	ADD	1536	0.4904	4.886	-9.087	10.07	0.1004	0.9201
14	14:43727444:T:C	43727444	C	ADD	1536	0.4904	4.886	-9.087	10.07	0.1004	0.9201
14	14:43727605:C:T	43727605	T	ADD	1536	0.4904	4.886	-9.087	10.07	0.1004	0.9201
14	14:43727668:T:C	43727668	C	ADD	1536	0.4904	4.886	-9.087	10.07	0.1004	0.9201
14	14:43727833:A:T	43727833	T	ADD	1536	0.4904	4.886	-9.087	10.07	0.1004	0.9201
14	14:78650558:G:A	78650558	G	ADD	1536	-0.5762	5.742	-11.83	10.68	-0.1004	0.9201
14	14:78650561:G:A	78650561	G	ADD	1536	-0.5762	5.742	-11.83	10.68	-0.1004	0.9201
15	15:62170594:C:A	62170594	A	ADD	1536	0.842	8.389	-15.6	17.28	0.1004	0.9201
15	15:80752069:G:A	80752069	A	ADD	1536	-0.4279	4.263	-8.783	7.927	-0.1004	0.9201
17	17:29111368:A:G	29111368	G	ADD	1536	0.6391	6.367	-11.84	13.12	0.1004	0.9201
17	17:69477711:T:G	69477711	G	ADD	1536	0.6612	6.589	-12.25	13.58	0.1003	0.9201
18	18:28801121:G:A	28801121	A	ADD	1536	-0.5017	4.999	-10.3	9.295	-0.1004	0.9201
21	21:29364454:G:A	29364454	A	ADD	1536	-0.8873	8.843	-18.22	16.45	-0.1003	0.9201
21	21:29370776:T:C	29370776	C	ADD	1536	-0.8873	8.843	-18.22	16.45	-0.1003	0.9201
1	1:245413082:A:C	245413082	C	ADD	1536	0.7872	7.856	-14.61	16.18	0.1002	0.9202
2	2:59968071:G:T	59968071	T	ADD	1536	0.4945	4.936	-9.181	10.17	0.1002	0.9202
2	2:59968791:T:G	59968791	G	ADD	1536	0.4945	4.936	-9.181	10.17	0.1002	0.9202
2	2:59970625:A:G	59970625	G	ADD	1536	0.4945	4.936	-9.181	10.17	0.1002	0.9202
2	2:152850258:C:T	152850258	T	ADD	1536	0.546	5.448	-10.13	11.22	0.1002	0.9202
2	2:201356309:A:G	201356309	G	ADD	1536	0.4215	4.207	-7.824	8.667	0.1002	0.9202
2	2:218710264:G:C	218710264	C	ADD	1536	0.429	4.279	-7.958	8.816	0.1002	0.9202
2	2:219581643:G:A	219581643	A	ADD	1536	0.8082	8.068	-15	16.62	0.1002	0.9202
2	2:219592142:C:G	219592142	G	ADD	1536	0.8082	8.068	-15	16.62	0.1002	0.9202
3	3:14255020:A:G	14255020	G	ADD	1536	-0.4695	4.688	-9.658	8.719	-0.1002	0.9202
3	3:112478724:A:G	112478724	G	ADD	1536	0.7027	7.016	-13.05	14.45	0.1001	0.9202
3	3:118181496:G:T	118181496	T	ADD	1536	-0.4596	4.585	-9.447	8.528	-0.1002	0.9202
4	4:14326176:C:T	14326176	T	ADD	1536	0.4518	4.511	-8.39	9.293	0.1002	0.9202
4	4:66687654:G:T	66687654	T	ADD	1536	0.5326	5.314	-9.882	10.95	0.1002	0.9202
5	5:5722271:A:C	5722271	C	ADD	1536	-0.5921	5.911	-12.18	10.99	-0.1002	0.9202
5	5:56842810:G:A	56842810	A	ADD	1536	0.7932	7.911	-14.71	16.3	0.1003	0.9202
5	5:65861570:A:G	65861570	A	ADD	1536	-0.4503	4.496	-9.262	8.362	-0.1001	0.9202
5	5:65866903:T:C	65866903	T	ADD	1536	-0.4503	4.496	-9.262	8.362	-0.1001	0.9202
5	5:128979932:G:C	128979932	C	ADD	1536	-0.4432	4.424	-9.114	8.227	-0.1002	0.9202
5	5:129852980:A:G	129852980	G	ADD	1536	-0.4617	4.606	-9.49	8.567	-0.1002	0.9202
5	5:129853192:T:A	129853192	A	ADD	1536	-0.4617	4.606	-9.49	8.567	-0.1002	0.9202
5	5:129859748:T:C	129859748	C	ADD	1536	-0.4617	4.606	-9.49	8.567	-0.1002	0.9202
5	5:131647475:G:A	131647475	A	ADD	1536	-0.4791	4.783	-9.853	8.895	-0.1002	0.9202
6	6:31611158:T:C	31611158	T	ADD	1536	-0.6249	6.234	-12.84	11.59	-0.1002	0.9202
6	6:31614102:C:T	31614102	C	ADD	1536	-0.6249	6.234	-12.84	11.59	-0.1002	0.9202
6	6:94832987:T:C	94832987	T	ADD	1536	0.4211	4.202	-7.815	8.657	0.1002	0.9202
6	6:94833515:T:A	94833515	T	ADD	1536	0.4211	4.202	-7.815	8.657	0.1002	0.9202
6	6:94834093:T:C	94834093	T	ADD	1536	0.4211	4.202	-7.815	8.657	0.1002	0.9202
6	6:94834132:A:G	94834132	A	ADD	1536	0.4211	4.202	-7.815	8.657	0.1002	0.9202
6	6:108169147:A:G	108169147	G	ADD	1536	0.4563	4.557	-8.474	9.387	0.1001	0.9202
6	6:149580983:C:T	149580983	T	ADD	1536	-0.4382	4.371	-9.005	8.129	-0.1002	0.9202
6	6:162879787:A:G	162879787	G	ADD	1536	0.4438	4.429	-8.237	9.124	0.1002	0.9202
6	6:162880450:G:A	162880450	A	ADD	1536	0.4438	4.429	-8.237	9.124	0.1002	0.9202
6	6:162880703:G:A	162880703	A	ADD	1536	0.4438	4.429	-8.237	9.124	0.1002	0.9202
6	6:162881462:C:A	162881462	A	ADD	1536	0.4438	4.429	-8.237	9.124	0.1002	0.9202
7	7:50652949:G:A	50652949	A	ADD	1536	0.4375	4.364	-8.115	8.99	0.1003	0.9202
7	7:50654168:T:C	50654168	C	ADD	1536	0.4375	4.364	-8.115	8.99	0.1003	0.9202
7	7:69004448:A:G	69004448	G	ADD	1536	0.5954	5.941	-11.05	12.24	0.1002	0.9202
7	7:88568162:A:G	88568162	G	ADD	1536	-0.4972	4.965	-10.23	9.234	-0.1001	0.9202
7	7:107752861:T:C	107752861	C	ADD	1536	0.4372	4.364	-8.117	8.991	0.1002	0.9202
7	7:107752958:G:A	107752958	A	ADD	1536	0.4372	4.364	-8.117	8.991	0.1002	0.9202
7	7:116884960:G:T	116884960	T	ADD	1536	-0.4219	4.212	-8.678	7.834	-0.1001	0.9202
8	8:4218064:G:T	4218064	G	ADD	1536	-0.442	4.41	-9.086	8.202	-0.1002	0.9202
8	8:126673104:A:G	126673104	G	ADD	1536	-0.5409	5.4	-11.13	10.04	-0.1002	0.9202
8	8:139425292:G:A	139425292	A	ADD	1536	-0.5086	5.074	-10.45	9.436	-0.1002	0.9202
9	9:12771680:A:G	12771680	G	ADD	1536	0.7058	7.044	-13.1	14.51	0.1002	0.9202
9	9:37020361:G:A	37020361	A	ADD	1536	-0.4973	4.96	-10.22	9.224	-0.1003	0.9202
9	9:103414652:A:G	103414652	G	ADD	1536	0.5065	5.053	-9.398	10.41	0.1002	0.9202
9	9:103851816:T:C	103851816	C	ADD	1536	-0.869	8.667	-17.86	16.12	-0.1003	0.9202
9	9:107785672:A:G	107785672	G	ADD	1536	-0.4487	4.476	-9.221	8.324	-0.1003	0.9202
9	9:118245834:C:T	118245834	C	ADD	1536	0.4242	4.231	-7.869	8.718	0.1003	0.9202
9	9:118246253:G:A	118246253	G	ADD	1536	0.4242	4.231	-7.869	8.718	0.1003	0.9202
9	9:118247292:C:G	118247292	C	ADD	1536	0.4242	4.231	-7.869	8.718	0.1003	0.9202
9	9:118247570:G:T	118247570	G	ADD	1536	0.4242	4.231	-7.869	8.718	0.1003	0.9202
10	10:53712689:C:T	53712689	T	ADD	1536	0.4712	4.701	-8.742	9.684	0.1002	0.9202
10	10:53974619:A:G	53974619	A	ADD	1536	-0.4336	4.328	-8.917	8.049	-0.1002	0.9202
10	10:125215290:G:A	125215290	G	ADD	1536	-0.426	4.254	-8.763	7.912	-0.1001	0.9202
10	10:127747785:G:A	127747785	A	ADD	1536	0.4272	4.265	-7.932	8.786	0.1002	0.9202
11	11:4559582:C:A	4559582	A	ADD	1536	-0.4861	4.852	-9.995	9.023	-0.1002	0.9202
11	11:4561175:A:C	4561175	C	ADD	1536	-0.4861	4.852	-9.995	9.023	-0.1002	0.9202
11	11:68889779:A:G	68889779	G	ADD	1536	-0.4403	4.392	-9.048	8.167	-0.1003	0.9202
11	11:72317557:C:T	72317557	T	ADD	1536	0.485	4.839	-8.999	9.969	0.1002	0.9202
11	11:83060122:G:A	83060122	A	ADD	1536	-0.4434	4.423	-9.112	8.225	-0.1002	0.9202
11	11:94674106:A:G	94674106	G	ADD	1536	-0.431	4.304	-8.866	8.004	-0.1002	0.9202
11	11:94675655:A:G	94675655	G	ADD	1536	-0.431	4.304	-8.866	8.004	-0.1002	0.9202
12	12:83856310:G:T	83856310	T	ADD	1536	-0.7154	7.139	-14.71	13.28	-0.1002	0.9202
12	12:83856552:G:A	83856552	A	ADD	1536	-0.7154	7.139	-14.71	13.28	-0.1002	0.9202
12	12:83856754:G:A	83856754	A	ADD	1536	-0.7154	7.139	-14.71	13.28	-0.1002	0.9202
12	12:102315241:G:A	102315241	A	ADD	1536	-0.5024	5.015	-10.33	9.326	-0.1002	0.9202
13	13:80303210:G:A	80303210	A	ADD	1536	-0.5737	5.722	-11.79	10.64	-0.1003	0.9202
14	14:21990537:G:A	21990537	A	ADD	1536	-0.4523	4.517	-9.305	8.4	-0.1001	0.9202
16	16:207017:C:T	207017	T	ADD	1536	-0.4864	4.851	-9.995	9.022	-0.1003	0.9202
16	16:83317729:G:A	83317729	G	ADD	1536	0.442	4.412	-8.205	9.089	0.1002	0.9202
17	17:6378976:T:C	6378976	C	ADD	1536	-0.49	4.889	-10.07	9.092	-0.1002	0.9202
18	18:71076074:G:T	71076074	T	ADD	1536	-0.6026	6.017	-12.4	11.19	-0.1001	0.9202
18	18:71076432:A:C	71076432	C	ADD	1536	-0.6026	6.017	-12.4	11.19	-0.1001	0.9202
20	20:51299187:C:T	51299187	T	ADD	1536	0.6009	5.998	-11.15	12.36	0.1002	0.9202
21	21:16691926:A:C	16691926	A	ADD	1536	-0.4386	4.377	-9.017	8.14	-0.1002	0.9202
1	1:41027217:A:C	41027217	C	ADD	1536	0.8629	8.626	-16.04	17.77	0.1	0.9203
2	2:35050078:C:G	35050078	G	ADD	1536	0.5047	5.045	-9.384	10.39	0.1	0.9203
2	2:66300361:C:A	66300361	A	ADD	1536	0.4512	4.511	-8.39	9.292	0.1	0.9203
2	2:161426247:T:C	161426247	C	ADD	1536	0.5362	5.36	-9.969	11.04	0.1	0.9203
3	3:25294450:G:A	25294450	A	ADD	1536	0.8617	8.612	-16.02	17.74	0.1001	0.9203
3	3:50520128:T:C	50520128	T	ADD	1536	-0.4281	4.276	-8.808	7.952	-0.1001	0.9203
3	3:52866289:C:T	52866289	T	ADD	1536	0.5196	5.195	-9.662	10.7	0.1	0.9203
3	3:64012537:T:C	64012537	C	ADD	1536	-0.5628	5.621	-11.58	10.45	-0.1001	0.9203
3	3:64014640:A:G	64014640	G	ADD	1536	-0.5628	5.621	-11.58	10.45	-0.1001	0.9203
3	3:108400312:C:G	108400312	G	ADD	1536	-0.4287	4.284	-8.825	7.968	-0.1001	0.9203
3	3:108401109:C:A	108401109	A	ADD	1536	-0.4287	4.284	-8.825	7.968	-0.1001	0.9203
3	3:161945325:T:C	161945325	C	ADD	1536	-0.4755	4.754	-9.792	8.841	-0.1	0.9203
3	3:165384849:C:T	165384849	T	ADD	1536	0.6564	6.562	-12.21	13.52	0.1	0.9203
3	3:165385832:G:A	165385832	A	ADD	1536	0.6564	6.562	-12.21	13.52	0.1	0.9203
3	3:165387841:A:G	165387841	G	ADD	1536	0.6564	6.562	-12.21	13.52	0.1	0.9203
3	3:165392075:C:T	165392075	T	ADD	1536	0.6564	6.562	-12.21	13.52	0.1	0.9203
3	3:165393519:T:A	165393519	A	ADD	1536	0.6564	6.562	-12.21	13.52	0.1	0.9203
3	3:167486020:A:G	167486020	G	ADD	1536	-0.5011	5.007	-10.31	9.312	-0.1001	0.9203
3	3:167486306:A:T	167486306	T	ADD	1536	-0.5011	5.007	-10.31	9.312	-0.1001	0.9203
4	4:4909045:G:T	4909045	T	ADD	1536	0.8148	8.139	-15.14	16.77	0.1001	0.9203
4	4:13028586:C:T	13028586	T	ADD	1536	-0.6329	6.325	-13.03	11.76	-0.1001	0.9203
4	4:75093542:A:G	75093542	A	ADD	1536	-0.8292	8.286	-17.07	15.41	-0.1001	0.9203
4	4:113452037:C:G	113452037	G	ADD	1536	0.4164	4.162	-7.74	8.573	0.1	0.9203
4	4:113454555:A:G	113454555	G	ADD	1536	0.4164	4.162	-7.74	8.573	0.1	0.9203
4	4:113457518:A:G	113457518	G	ADD	1536	0.4164	4.162	-7.74	8.573	0.1	0.9203
4	4:113458667:T:C	113458667	C	ADD	1536	0.4164	4.162	-7.74	8.573	0.1	0.9203
4	4:146897757:T:A	146897757	A	ADD	1536	0.5636	5.629	-10.47	11.6	0.1001	0.9203
4	4:175716626:G:A	175716626	A	ADD	1536	-0.7672	7.669	-15.8	14.26	-0.1	0.9203
5	5:1297488:C:T	1297488	T	ADD	1536	0.451	4.505	-8.379	9.281	0.1001	0.9203
5	5:5243195:T:C	5243195	C	ADD	1536	-0.8292	8.287	-17.07	15.41	-0.1001	0.9203
5	5:17786783:C:T	17786783	T	ADD	1536	-0.4136	4.135	-8.518	7.691	-0.1	0.9203
6	6:31436499:G:C	31436499	G	ADD	1536	-0.7727	7.72	-15.9	14.36	-0.1001	0.9203
6	6:92882191:G:A	92882191	A	ADD	1536	0.5049	5.048	-9.388	10.4	0.1	0.9203
6	6:92883534:C:T	92883534	T	ADD	1536	0.5049	5.048	-9.388	10.4	0.1	0.9203
7	7:3295596:A:T	3295596	T	ADD	1536	0.4939	4.936	-9.18	10.17	0.1001	0.9203
7	7:23121304:G:A	23121304	A	ADD	1536	0.4864	4.859	-9.038	10.01	0.1001	0.9203
7	7:103538228:G:A	103538228	A	ADD	1536	0.4549	4.547	-8.458	9.367	0.1	0.9203
7	7:158561515:C:T	158561515	T	ADD	1536	-0.6285	6.282	-12.94	11.68	-0.1	0.9203
7	7:158563496:G:A	158563496	A	ADD	1536	-0.6285	6.282	-12.94	11.68	-0.1	0.9203
7	7:158565853:C:T	158565853	T	ADD	1536	-0.6285	6.282	-12.94	11.68	-0.1	0.9203
7	7:158570020:C:A	158570020	A	ADD	1536	-0.6285	6.282	-12.94	11.68	-0.1	0.9203
7	7:158572638:C:A	158572638	A	ADD	1536	-0.6285	6.282	-12.94	11.68	-0.1	0.9203
7	7:158575294:A:G	158575294	G	ADD	1536	-0.6285	6.282	-12.94	11.68	-0.1	0.9203
7	7:158582519:C:G	158582519	G	ADD	1536	-0.6285	6.282	-12.94	11.68	-0.1	0.9203
7	7:158583606:G:A	158583606	A	ADD	1536	-0.6285	6.282	-12.94	11.68	-0.1	0.9203
7	7:158585449:C:T	158585449	T	ADD	1536	-0.6285	6.282	-12.94	11.68	-0.1	0.9203
7	7:158586760:C:T	158586760	T	ADD	1536	-0.6285	6.282	-12.94	11.68	-0.1	0.9203
7	7:158589900:T:G	158589900	G	ADD	1536	-0.6285	6.282	-12.94	11.68	-0.1	0.9203
7	7:158590289:G:A	158590289	A	ADD	1536	-0.6285	6.282	-12.94	11.68	-0.1	0.9203
8	8:21233154:A:T	21233154	T	ADD	1536	-0.5913	5.906	-12.17	10.98	-0.1001	0.9203
8	8:27425117:C:T	27425117	T	ADD	1536	-0.4219	4.213	-8.68	7.836	-0.1001	0.9203
8	8:59286231:G:T	59286231	T	ADD	1536	0.4995	4.989	-9.28	10.28	0.1001	0.9203
8	8:106539688:T:C	106539688	C	ADD	1536	0.7841	7.839	-14.58	16.15	0.1	0.9203
8	8:135005442:C:A	135005442	A	ADD	1536	0.4681	4.68	-8.704	9.64	0.1	0.9203
8	8:139418034:T:C	139418034	C	ADD	1536	-0.5077	5.074	-10.45	9.437	-0.1001	0.9203
8	8:139418511:T:C	139418511	C	ADD	1536	-0.5077	5.074	-10.45	9.437	-0.1001	0.9203
9	9:124550354:A:G	124550354	G	ADD	1536	0.5882	5.875	-10.93	12.1	0.1001	0.9203
9	9:126548335:C:T	126548335	T	ADD	1536	-0.7427	7.424	-15.29	13.81	-0.1	0.9203
9	9:126555072:G:C	126555072	C	ADD	1536	-0.7427	7.424	-15.29	13.81	-0.1	0.9203
10	10:33429390:C:G	33429390	G	ADD	1536	-0.6212	6.209	-12.79	11.55	-0.1	0.9203
10	10:112898353:G:A	112898353	A	ADD	1536	0.4865	4.862	-9.043	10.02	0.1001	0.9203
10	10:133336873:G:A	133336873	A	ADD	1536	0.4295	4.292	-7.982	8.841	0.1001	0.9203
11	11:28948495:A:G	28948495	G	ADD	1536	0.5497	5.493	-10.22	11.32	0.1001	0.9203
11	11:99825383:A:G	99825383	G	ADD	1536	-0.6888	6.883	-14.18	12.8	-0.1001	0.9203
11	11:126238633:T:C	126238633	C	ADD	1536	-0.4679	4.673	-9.627	8.691	-0.1001	0.9203
11	11:134929444:C:T	134929444	T	ADD	1536	-0.4375	4.372	-9.007	8.132	-0.1001	0.9203
12	12:6796731:G:A	6796731	A	ADD	1536	-0.8124	8.121	-16.73	15.1	-0.1	0.9203
12	12:42009312:A:G	42009312	G	ADD	1536	0.4384	4.382	-8.15	9.027	0.1001	0.9203
12	12:42010441:C:T	42010441	T	ADD	1536	0.4384	4.382	-8.15	9.027	0.1001	0.9203
12	12:99190716:A:C	99190716	C	ADD	1536	0.5895	5.892	-10.96	12.14	0.1	0.9203
12	12:118032653:G:A	118032653	A	ADD	1536	-0.4813	4.811	-9.911	8.948	-0.1	0.9203
12	12:119914508:G:A	119914508	G	ADD	1536	-0.4274	4.269	-8.794	7.939	-0.1001	0.9203
13	13:64486623:T:C	64486623	C	ADD	1536	-0.7948	7.948	-16.37	14.78	-0.1	0.9203
14	14:63365327:C:T	63365327	T	ADD	1536	-0.7137	7.132	-14.69	13.27	-0.1001	0.9203
14	14:63365342:A:G	63365342	G	ADD	1536	-0.7137	7.132	-14.69	13.27	-0.1001	0.9203
14	14:63365845:A:C	63365845	C	ADD	1536	-0.7137	7.132	-14.69	13.27	-0.1001	0.9203
17	17:80977516:C:T	80977516	T	ADD	1536	0.4548	4.544	-8.451	9.361	0.1001	0.9203
18	18:8787299:C:A	8787299	A	ADD	1536	-0.518	5.178	-10.67	9.632	-0.1	0.9203
18	18:50273103:T:C	50273103	C	ADD	1536	0.7575	7.574	-14.09	15.6	0.1	0.9203
18	18:50274558:A:G	50274558	G	ADD	1536	0.7575	7.574	-14.09	15.6	0.1	0.9203
18	18:50279536:T:C	50279536	C	ADD	1536	0.7575	7.574	-14.09	15.6	0.1	0.9203
18	18:50280756:A:G	50280756	G	ADD	1536	0.7575	7.574	-14.09	15.6	0.1	0.9203
1	1:181510667:A:G	181510667	G	ADD	1536	0.6079	6.084	-11.32	12.53	0.09993	0.9204
1	1:181516202:C:T	181516202	T	ADD	1536	0.6079	6.084	-11.32	12.53	0.09993	0.9204
1	1:199491056:C:G	199491056	G	ADD	1536	0.6293	6.293	-11.71	12.96	0.09999	0.9204
1	1:199491263:T:C	199491263	C	ADD	1536	0.6293	6.293	-11.71	12.96	0.09999	0.9204
1	1:199492580:C:T	199492580	T	ADD	1536	0.6293	6.293	-11.71	12.96	0.09999	0.9204
1	1:199494550:T:G	199494550	G	ADD	1536	0.6293	6.293	-11.71	12.96	0.09999	0.9204
1	1:199495682:A:G	199495682	G	ADD	1536	0.6293	6.293	-11.71	12.96	0.09999	0.9204
1	1:199495738:A:G	199495738	G	ADD	1536	0.6293	6.293	-11.71	12.96	0.09999	0.9204
1	1:199496773:G:A	199496773	A	ADD	1536	0.6293	6.293	-11.71	12.96	0.09999	0.9204
1	1:209844517:A:C	209844517	A	ADD	1536	0.4247	4.25	-7.906	8.755	0.09991	0.9204
2	2:51114571:G:A	51114571	A	ADD	1536	-0.5582	5.584	-11.5	10.39	-0.09995	0.9204
2	2:52840499:A:C	52840499	C	ADD	1536	-0.4316	4.318	-8.895	8.032	-0.09994	0.9204
2	2:145164543:C:A	145164543	A	ADD	1536	0.5377	5.382	-10.01	11.09	0.09991	0.9204
2	2:145165183:A:G	145165183	G	ADD	1536	0.5377	5.382	-10.01	11.09	0.09991	0.9204
2	2:175979684:A:G	175979684	G	ADD	1536	0.6761	6.762	-12.58	13.93	0.1	0.9204
3	3:4205623:G:A	4205623	A	ADD	1536	0.5427	5.427	-10.09	11.18	0.09998	0.9204
3	3:101399883:G:A	101399883	A	ADD	1536	-0.8972	8.975	-18.49	16.69	-0.09997	0.9204
5	5:57431464:C:T	57431464	T	ADD	1536	0.4688	4.689	-8.721	9.659	0.09998	0.9204
5	5:106739110:A:C	106739110	C	ADD	1536	-0.5308	5.312	-10.94	9.88	-0.09992	0.9204
6	6:27755903:T:C	27755903	C	ADD	1536	0.7106	7.106	-13.22	14.64	0.1	0.9204
6	6:27760266:T:C	27760266	C	ADD	1536	0.7106	7.106	-13.22	14.64	0.1	0.9204
6	6:46625886:C:T	46625886	T	ADD	1536	0.479	4.794	-8.918	9.876	0.09991	0.9204
6	6:46626353:A:G	46626353	G	ADD	1536	0.479	4.794	-8.918	9.876	0.09991	0.9204
6	6:46631801:A:G	46631801	G	ADD	1536	0.479	4.794	-8.918	9.876	0.09991	0.9204
6	6:100219403:C:T	100219403	T	ADD	1536	0.6396	6.401	-11.91	13.19	0.09993	0.9204
6	6:132635121:G:A	132635121	G	ADD	1536	0.4492	4.493	-8.357	9.255	0.09998	0.9204
6	6:132635375:T:G	132635375	T	ADD	1536	0.4492	4.493	-8.357	9.255	0.09998	0.9204
6	6:132635396:C:T	132635396	C	ADD	1536	0.4492	4.493	-8.357	9.255	0.09998	0.9204
6	6:132635546:G:A	132635546	G	ADD	1536	0.4492	4.493	-8.357	9.255	0.09998	0.9204
6	6:132635735:C:T	132635735	C	ADD	1536	0.4492	4.493	-8.357	9.255	0.09998	0.9204
6	6:132640317:G:A	132640317	G	ADD	1536	0.4492	4.493	-8.357	9.255	0.09998	0.9204
6	6:132640349:T:A	132640349	T	ADD	1536	0.4492	4.493	-8.357	9.255	0.09998	0.9204
6	6:132641244:T:A	132641244	T	ADD	1536	0.4492	4.493	-8.357	9.255	0.09998	0.9204
6	6:132641334:T:C	132641334	T	ADD	1536	0.4492	4.493	-8.357	9.255	0.09998	0.9204
6	6:169158222:C:G	169158222	G	ADD	1536	-0.4268	4.271	-8.797	7.944	-0.09993	0.9204
6	6:169158279:G:A	169158279	A	ADD	1536	-0.4268	4.271	-8.797	7.944	-0.09993	0.9204
7	7:36806436:T:C	36806436	C	ADD	1536	0.4656	4.658	-8.665	9.596	0.09995	0.9204
7	7:79021973:C:T	79021973	T	ADD	1536	-0.5608	5.61	-11.56	10.43	-0.09997	0.9204
7	7:79022881:T:G	79022881	G	ADD	1536	-0.5608	5.61	-11.56	10.43	-0.09997	0.9204
7	7:79024102:C:A	79024102	A	ADD	1536	-0.5608	5.61	-11.56	10.43	-0.09997	0.9204
7	7:79024203:T:A	79024203	A	ADD	1536	-0.5608	5.61	-11.56	10.43	-0.09997	0.9204
7	7:79024555:A:G	79024555	G	ADD	1536	-0.5608	5.61	-11.56	10.43	-0.09997	0.9204
8	8:1649960:G:A	1649960	G	ADD	1536	-0.4659	4.661	-9.601	8.669	-0.09996	0.9204
8	8:6222410:G:A	6222410	A	ADD	1536	-0.6376	6.376	-13.14	11.86	-0.1	0.9204
8	8:13428218:C:T	13428218	T	ADD	1536	0.4744	4.747	-8.83	9.779	0.09992	0.9204
8	8:13872925:C:T	13872925	T	ADD	1536	0.6219	6.22	-11.57	12.81	0.09998	0.9204
8	8:103585618:C:T	103585618	T	ADD	1536	0.7744	7.752	-14.42	15.97	0.0999	0.9204
9	9:15531250:A:G	15531250	G	ADD	1536	-0.7797	7.805	-16.08	14.52	-0.0999	0.9204
9	9:26242136:G:A	26242136	A	ADD	1536	-0.4203	4.207	-8.666	7.825	-0.09991	0.9204
11	11:43694016:G:A	43694016	A	ADD	1536	-0.5866	5.871	-12.09	10.92	-0.09991	0.9204
11	11:93637839:G:A	93637839	G	ADD	1536	-0.4547	4.55	-9.373	8.464	-0.09993	0.9204
12	12:105878198:C:T	105878198	T	ADD	1536	-0.5277	5.277	-10.87	9.815	-0.1	0.9204
13	13:43553332:G:A	43553332	A	ADD	1536	0.9187	9.188	-17.09	18.93	0.09998	0.9204
13	13:73956449:G:A	73956449	G	ADD	1536	-0.4315	4.318	-8.895	8.032	-0.09993	0.9204
13	13:73957290:G:T	73957290	G	ADD	1536	-0.4315	4.318	-8.895	8.032	-0.09993	0.9204
13	13:111148909:G:A	111148909	A	ADD	1536	-0.5836	5.837	-12.02	10.86	-0.09999	0.9204
14	14:79185720:C:T	79185720	T	ADD	1536	-0.7535	7.535	-15.52	14.02	-0.1	0.9204
14	14:79186516:G:A	79186516	A	ADD	1536	-0.7535	7.535	-15.52	14.02	-0.1	0.9204
14	14:79187632:G:A	79187632	A	ADD	1536	-0.7535	7.535	-15.52	14.02	-0.1	0.9204
14	14:79188139:G:A	79188139	A	ADD	1536	-0.7535	7.535	-15.52	14.02	-0.1	0.9204
15	15:85437352:C:T	85437352	T	ADD	1536	-0.4824	4.829	-9.947	8.982	-0.0999	0.9204
18	18:57833802:A:T	57833802	T	ADD	1536	-0.5117	5.12	-10.55	9.524	-0.09993	0.9204
18	18:57833920:A:G	57833920	G	ADD	1536	-0.5117	5.12	-10.55	9.524	-0.09993	0.9204
1	1:30305632:T:A	30305632	A	ADD	1536	-0.422	4.229	-8.711	7.866	-0.0998	0.9205
1	1:32575567:C:T	32575567	T	ADD	1536	-0.4914	4.923	-10.14	9.157	-0.09982	0.9205
2	2:59978687:C:T	59978687	T	ADD	1536	-0.5005	5.016	-10.33	9.332	-0.09977	0.9205
2	2:59979139:C:A	59979139	A	ADD	1536	-0.5005	5.016	-10.33	9.332	-0.09977	0.9205
2	2:60560560:T:G	60560560	G	ADD	1536	-0.4226	4.235	-8.724	7.878	-0.09978	0.9205
2	2:142290687:C:T	142290687	T	ADD	1536	0.7389	7.401	-13.77	15.25	0.09983	0.9205
2	2:228279610:T:C	228279610	C	ADD	1536	-0.6551	6.56	-13.51	12.2	-0.09985	0.9205
2	2:228279895:T:C	228279895	C	ADD	1536	-0.6551	6.56	-13.51	12.2	-0.09985	0.9205
2	2:228279912:T:G	228279912	G	ADD	1536	-0.6551	6.56	-13.51	12.2	-0.09985	0.9205
3	3:21265871:G:A	21265871	A	ADD	1536	-0.5529	5.54	-11.41	10.3	-0.0998	0.9205
3	3:65118421:T:A	65118421	A	ADD	1536	-0.5183	5.191	-10.69	9.656	-0.09984	0.9205
3	3:65118504:T:C	65118504	C	ADD	1536	-0.5183	5.191	-10.69	9.656	-0.09984	0.9205
3	3:65120712:C:T	65120712	T	ADD	1536	-0.5183	5.191	-10.69	9.656	-0.09984	0.9205
3	3:65128386:T:C	65128386	C	ADD	1536	-0.5183	5.191	-10.69	9.656	-0.09984	0.9205
3	3:150008708:G:A	150008708	A	ADD	1536	0.5705	5.713	-10.63	11.77	0.09985	0.9205
3	3:150008822:G:A	150008822	A	ADD	1536	0.5705	5.713	-10.63	11.77	0.09985	0.9205
3	3:150013428:T:A	150013428	A	ADD	1536	0.5705	5.713	-10.63	11.77	0.09985	0.9205
3	3:150014501:G:A	150014501	A	ADD	1536	0.5705	5.713	-10.63	11.77	0.09985	0.9205
4	4:3148276:G:A	3148276	A	ADD	1536	0.4478	4.488	-8.349	9.245	0.09976	0.9205
4	4:6344204:G:A	6344204	A	ADD	1536	0.4674	4.682	-8.708	9.643	0.09984	0.9205
4	4:177493718:C:A	177493718	A	ADD	1536	0.5913	5.923	-11.02	12.2	0.09983	0.9205
5	5:9970237:T:C	9970237	T	ADD	1536	0.428	4.286	-7.972	8.828	0.09986	0.9205
5	5:147559434:A:G	147559434	G	ADD	1536	0.4426	4.432	-8.243	9.129	0.09988	0.9205
5	5:151689349:C:T	151689349	T	ADD	1536	0.6233	6.244	-11.62	12.86	0.09982	0.9205
5	5:151690275:G:A	151690275	A	ADD	1536	0.6233	6.244	-11.62	12.86	0.09982	0.9205
5	5:151691856:C:T	151691856	T	ADD	1536	0.6233	6.244	-11.62	12.86	0.09982	0.9205
7	7:29509414:T:G	29509414	T	ADD	1536	-0.4172	4.182	-8.613	7.778	-0.09978	0.9205
7	7:71138528:G:A	71138528	A	ADD	1536	-0.4309	4.318	-8.894	8.032	-0.09979	0.9205
8	8:4638014:C:T	4638014	T	ADD	1536	-0.4602	4.61	-9.496	8.576	-0.09982	0.9205
9	9:117407923:C:T	117407923	T	ADD	1536	0.5832	5.84	-10.86	12.03	0.09985	0.9205
10	10:67974995:C:A	67974995	A	ADD	1536	0.4747	4.755	-8.844	9.794	0.09984	0.9205
10	10:113265125:G:A	113265125	A	ADD	1536	-0.5098	5.107	-10.52	9.5	-0.09982	0.9205
12	12:40890711:T:G	40890711	T	ADD	1536	0.4177	4.183	-7.78	8.615	0.09986	0.9205
12	12:40891633:G:A	40891633	G	ADD	1536	0.4177	4.183	-7.78	8.615	0.09986	0.9205
12	12:40893165:G:A	40893165	G	ADD	1536	0.4177	4.183	-7.78	8.615	0.09986	0.9205
12	12:40894964:G:T	40894964	G	ADD	1536	0.4177	4.183	-7.78	8.615	0.09986	0.9205
12	12:40895026:C:T	40895026	C	ADD	1536	0.4177	4.183	-7.78	8.615	0.09986	0.9205
12	12:40896803:G:A	40896803	G	ADD	1536	0.4177	4.183	-7.78	8.615	0.09986	0.9205
12	12:40898745:C:G	40898745	C	ADD	1536	0.4177	4.183	-7.78	8.615	0.09986	0.9205
12	12:40898862:G:A	40898862	G	ADD	1536	0.4177	4.183	-7.78	8.615	0.09986	0.9205
12	12:40899710:G:C	40899710	G	ADD	1536	0.4177	4.183	-7.78	8.615	0.09986	0.9205
12	12:40901045:T:C	40901045	T	ADD	1536	0.4177	4.183	-7.78	8.615	0.09986	0.9205
12	12:40901621:C:T	40901621	C	ADD	1536	0.4177	4.183	-7.78	8.615	0.09986	0.9205
12	12:40901912:T:C	40901912	T	ADD	1536	0.4177	4.183	-7.78	8.615	0.09986	0.9205
12	12:41952411:G:C	41952411	C	ADD	1536	0.5595	5.608	-10.43	11.55	0.09976	0.9205
12	12:41953641:A:G	41953641	G	ADD	1536	0.5595	5.608	-10.43	11.55	0.09976	0.9205
12	12:41955812:G:A	41955812	A	ADD	1536	0.5595	5.608	-10.43	11.55	0.09976	0.9205
12	12:41956074:G:C	41956074	C	ADD	1536	0.5595	5.608	-10.43	11.55	0.09976	0.9205
12	12:78402567:A:G	78402567	A	ADD	1536	0.4855	4.867	-9.054	10.02	0.09976	0.9205
12	12:115689433:A:G	115689433	G	ADD	1536	-0.5381	5.388	-11.1	10.02	-0.09987	0.9205
13	13:95711454:G:A	95711454	A	ADD	1536	0.4752	4.759	-8.851	9.802	0.09987	0.9205
13	13:95711603:T:C	95711603	C	ADD	1536	0.4752	4.759	-8.851	9.802	0.09987	0.9205
13	13:95714495:A:G	95714495	G	ADD	1536	0.4752	4.759	-8.851	9.802	0.09987	0.9205
14	14:86013442:C:T	86013442	T	ADD	1536	-0.7067	7.082	-14.59	13.17	-0.09978	0.9205
17	17:10010287:G:A	10010287	G	ADD	1536	0.417	4.179	-7.774	8.608	0.09978	0.9205
17	17:12667536:C:A	12667536	A	ADD	1536	-0.4189	4.197	-8.645	7.807	-0.09981	0.9205
17	17:28695855:G:A	28695855	A	ADD	1536	0.8654	8.666	-16.12	17.85	0.09986	0.9205
18	18:29553948:G:T	29553948	T	ADD	1536	-0.5612	5.624	-11.58	10.46	-0.09979	0.9205
18	18:29554306:C:T	29554306	T	ADD	1536	-0.5612	5.624	-11.58	10.46	-0.09979	0.9205
18	18:56872217:G:A	56872217	G	ADD	1536	-0.4371	4.377	-9.016	8.142	-0.09986	0.9205
19	19:53784647:G:A	53784647	A	ADD	1536	0.4491	4.501	-8.372	9.27	0.09978	0.9205
20	20:55382086:G:A	55382086	G	ADD	1536	0.4175	4.184	-7.784	8.619	0.09977	0.9205
21	21:20402661:A:C	20402661	C	ADD	1536	-0.4463	4.468	-9.204	8.312	-0.09987	0.9205
21	21:38056590:G:A	38056590	G	ADD	1536	-0.4166	4.172	-8.594	7.76	-0.09986	0.9205
1	1:40049191:C:A	40049191	A	ADD	1536	-0.4298	4.308	-8.873	8.014	-0.09975	0.9206
1	1:61186485:A:G	61186485	G	ADD	1536	0.5341	5.359	-9.97	11.04	0.09965	0.9206
1	1:187888509:T:A	187888509	A	ADD	1536	-0.6779	6.798	-14	12.65	-0.09973	0.9206
1	1:192558603:G:A	192558603	A	ADD	1536	-0.4384	4.395	-9.053	8.176	-0.09973	0.9206
1	1:220908088:C:G	220908088	G	ADD	1536	-0.4849	4.863	-10.02	9.046	-0.09971	0.9206
2	2:51684776:A:G	51684776	G	ADD	1536	-0.4568	4.581	-9.436	8.522	-0.09971	0.9206
2	2:51684852:G:A	51684852	A	ADD	1536	-0.4568	4.581	-9.436	8.522	-0.09971	0.9206
2	2:51685273:G:A	51685273	A	ADD	1536	-0.4568	4.581	-9.436	8.522	-0.09971	0.9206
2	2:106194307:G:A	106194307	G	ADD	1536	-0.4371	4.385	-9.032	8.158	-0.09967	0.9206
2	2:106194386:T:C	106194386	T	ADD	1536	-0.4371	4.385	-9.032	8.158	-0.09967	0.9206
2	2:106194453:A:G	106194453	A	ADD	1536	-0.4371	4.385	-9.032	8.158	-0.09967	0.9206
2	2:106194470:C:T	106194470	C	ADD	1536	-0.4371	4.385	-9.032	8.158	-0.09967	0.9206
2	2:106194943:C:T	106194943	C	ADD	1536	-0.4371	4.385	-9.032	8.158	-0.09967	0.9206
2	2:106195093:C:T	106195093	C	ADD	1536	-0.4371	4.385	-9.032	8.158	-0.09967	0.9206
2	2:106195193:G:A	106195193	G	ADD	1536	-0.4371	4.385	-9.032	8.158	-0.09967	0.9206
2	2:106195440:G:A	106195440	G	ADD	1536	-0.4371	4.385	-9.032	8.158	-0.09967	0.9206
2	2:182628983:G:A	182628983	A	ADD	1536	0.7373	7.398	-13.76	15.24	0.09966	0.9206
2	2:182629357:C:T	182629357	T	ADD	1536	0.7373	7.398	-13.76	15.24	0.09966	0.9206
2	2:182629746:C:T	182629746	T	ADD	1536	0.7373	7.398	-13.76	15.24	0.09966	0.9206
2	2:182630721:C:T	182630721	T	ADD	1536	0.7373	7.398	-13.76	15.24	0.09966	0.9206
2	2:182630760:C:T	182630760	T	ADD	1536	0.7373	7.398	-13.76	15.24	0.09966	0.9206
2	2:182631365:A:T	182631365	T	ADD	1536	0.7373	7.398	-13.76	15.24	0.09966	0.9206
2	2:182633076:A:G	182633076	G	ADD	1536	0.7373	7.398	-13.76	15.24	0.09966	0.9206
2	2:182633468:T:C	182633468	C	ADD	1536	0.7373	7.398	-13.76	15.24	0.09966	0.9206
2	2:182634333:G:T	182634333	T	ADD	1536	0.7373	7.398	-13.76	15.24	0.09966	0.9206
2	2:182638236:C:A	182638236	A	ADD	1536	0.7373	7.398	-13.76	15.24	0.09966	0.9206
2	2:182638352:C:T	182638352	T	ADD	1536	0.7373	7.398	-13.76	15.24	0.09966	0.9206
2	2:182638764:G:A	182638764	A	ADD	1536	0.7373	7.398	-13.76	15.24	0.09966	0.9206
2	2:182640344:C:T	182640344	T	ADD	1536	0.7373	7.398	-13.76	15.24	0.09966	0.9206
2	2:182641577:G:A	182641577	A	ADD	1536	0.7373	7.398	-13.76	15.24	0.09966	0.9206
2	2:182642513:T:G	182642513	G	ADD	1536	0.7373	7.398	-13.76	15.24	0.09966	0.9206
2	2:182643367:A:G	182643367	G	ADD	1536	0.7373	7.398	-13.76	15.24	0.09966	0.9206
2	2:182644355:T:C	182644355	C	ADD	1536	0.7373	7.398	-13.76	15.24	0.09966	0.9206
2	2:182644694:G:A	182644694	A	ADD	1536	0.7373	7.398	-13.76	15.24	0.09966	0.9206
2	2:182651728:G:A	182651728	A	ADD	1536	0.7373	7.398	-13.76	15.24	0.09966	0.9206
2	2:182651729:G:A	182651729	A	ADD	1536	0.7373	7.398	-13.76	15.24	0.09966	0.9206
2	2:182655582:C:T	182655582	T	ADD	1536	0.7373	7.398	-13.76	15.24	0.09966	0.9206
2	2:182656818:C:T	182656818	T	ADD	1536	0.7373	7.398	-13.76	15.24	0.09966	0.9206
2	2:182658242:A:G	182658242	G	ADD	1536	0.7373	7.398	-13.76	15.24	0.09966	0.9206
2	2:187332565:G:A	187332565	A	ADD	1536	0.4186	4.196	-7.806	8.643	0.09976	0.9206
2	2:187336087:C:T	187336087	T	ADD	1536	0.4186	4.196	-7.806	8.643	0.09976	0.9206
2	2:187336600:A:G	187336600	G	ADD	1536	0.4186	4.196	-7.806	8.643	0.09976	0.9206
2	2:187337996:G:A	187337996	A	ADD	1536	0.4186	4.196	-7.806	8.643	0.09976	0.9206
2	2:187339000:T:G	187339000	G	ADD	1536	0.4186	4.196	-7.806	8.643	0.09976	0.9206
2	2:187341025:T:C	187341025	C	ADD	1536	0.4186	4.196	-7.806	8.643	0.09976	0.9206
2	2:187341180:A:C	187341180	C	ADD	1536	0.4186	4.196	-7.806	8.643	0.09976	0.9206
2	2:187342847:G:C	187342847	C	ADD	1536	0.4186	4.196	-7.806	8.643	0.09976	0.9206
2	2:187344191:C:T	187344191	T	ADD	1536	0.4186	4.196	-7.806	8.643	0.09976	0.9206
2	2:187347268:G:C	187347268	C	ADD	1536	0.4186	4.196	-7.806	8.643	0.09976	0.9206
2	2:187352583:T:C	187352583	C	ADD	1536	0.4186	4.196	-7.806	8.643	0.09976	0.9206
2	2:187356546:G:T	187356546	T	ADD	1536	0.4186	4.196	-7.806	8.643	0.09976	0.9206
2	2:187357416:T:G	187357416	G	ADD	1536	0.4186	4.196	-7.806	8.643	0.09976	0.9206
2	2:187359344:A:G	187359344	G	ADD	1536	0.4186	4.196	-7.806	8.643	0.09976	0.9206
2	2:187361056:T:C	187361056	C	ADD	1536	0.4186	4.196	-7.806	8.643	0.09976	0.9206
2	2:187362158:C:A	187362158	A	ADD	1536	0.4186	4.196	-7.806	8.643	0.09976	0.9206
2	2:187362423:T:C	187362423	C	ADD	1536	0.4186	4.196	-7.806	8.643	0.09976	0.9206
2	2:187363779:G:A	187363779	A	ADD	1536	0.4186	4.196	-7.806	8.643	0.09976	0.9206
2	2:187364063:G:A	187364063	A	ADD	1536	0.4186	4.196	-7.806	8.643	0.09976	0.9206
2	2:187364811:G:A	187364811	A	ADD	1536	0.4186	4.196	-7.806	8.643	0.09976	0.9206
2	2:187366679:T:C	187366679	C	ADD	1536	0.4186	4.196	-7.806	8.643	0.09976	0.9206
2	2:187366717:A:G	187366717	G	ADD	1536	0.4186	4.196	-7.806	8.643	0.09976	0.9206
2	2:187367534:T:C	187367534	C	ADD	1536	0.4186	4.196	-7.806	8.643	0.09976	0.9206
2	2:187368194:T:C	187368194	C	ADD	1536	0.4186	4.196	-7.806	8.643	0.09976	0.9206
2	2:187369832:T:C	187369832	C	ADD	1536	0.4186	4.196	-7.806	8.643	0.09976	0.9206
2	2:187371029:G:C	187371029	C	ADD	1536	0.4186	4.196	-7.806	8.643	0.09976	0.9206
3	3:117874506:T:C	117874506	C	ADD	1536	0.4399	4.413	-8.209	9.089	0.09968	0.9206
3	3:196203979:G:A	196203979	A	ADD	1536	-0.5513	5.532	-11.39	10.29	-0.09965	0.9206
4	4:89041015:C:T	89041015	T	ADD	1536	-0.713	7.153	-14.73	13.31	-0.09968	0.9206
4	4:89043462:G:A	89043462	A	ADD	1536	-0.713	7.153	-14.73	13.31	-0.09968	0.9206
4	4:89044784:A:G	89044784	G	ADD	1536	-0.713	7.153	-14.73	13.31	-0.09968	0.9206
4	4:148428682:G:A	148428682	A	ADD	1536	0.7067	7.088	-13.19	14.6	0.09971	0.9206
5	5:167543292:G:A	167543292	G	ADD	1536	0.4333	4.344	-8.08	8.947	0.09976	0.9206
6	6:10905090:C:T	10905090	T	ADD	1536	-0.5278	5.296	-10.91	9.852	-0.09966	0.9206
6	6:10906154:A:G	10906154	G	ADD	1536	-0.5278	5.296	-10.91	9.852	-0.09966	0.9206
6	6:11178821:C:G	11178821	C	ADD	1536	0.4247	4.261	-7.926	8.775	0.09969	0.9206
6	6:12571913:A:T	12571913	T	ADD	1536	0.6593	6.61	-12.3	13.62	0.09973	0.9206
6	6:12572738:G:A	12572738	A	ADD	1536	-0.6487	6.508	-13.41	12.11	-0.09967	0.9206
6	6:32582435:G:A	32582435	G	ADD	1536	-0.4389	4.404	-9.07	8.192	-0.09966	0.9206
6	6:32582454:A:C	32582454	A	ADD	1536	-0.4389	4.404	-9.07	8.192	-0.09966	0.9206
6	6:32582482:C:G	32582482	C	ADD	1536	-0.4389	4.404	-9.07	8.192	-0.09966	0.9206
6	6:32582672:C:T	32582672	C	ADD	1536	-0.4389	4.404	-9.07	8.192	-0.09966	0.9206
6	6:32582674:T:C	32582674	T	ADD	1536	-0.4389	4.404	-9.07	8.192	-0.09966	0.9206
6	6:39631548:A:G	39631548	G	ADD	1536	-0.433	4.343	-8.945	8.079	-0.09969	0.9206
6	6:39634238:A:T	39634238	T	ADD	1536	-0.433	4.343	-8.945	8.079	-0.09969	0.9206
6	6:39661680:A:T	39661680	T	ADD	1536	-0.433	4.343	-8.945	8.079	-0.09969	0.9206
6	6:39663693:C:A	39663693	A	ADD	1536	-0.433	4.343	-8.945	8.079	-0.09969	0.9206
6	6:39666704:G:A	39666704	A	ADD	1536	-0.433	4.343	-8.945	8.079	-0.09969	0.9206
6	6:39674221:G:C	39674221	C	ADD	1536	-0.433	4.343	-8.945	8.079	-0.09969	0.9206
6	6:52742767:G:C	52742767	C	ADD	1536	-0.5789	5.804	-11.96	10.8	-0.09974	0.9206
7	7:7774687:C:T	7774687	T	ADD	1536	-0.7522	7.549	-15.55	14.04	-0.09964	0.9206
7	7:69828642:T:C	69828642	C	ADD	1536	0.8067	8.089	-15.05	16.66	0.09973	0.9206
7	7:69830084:A:T	69830084	T	ADD	1536	0.8067	8.089	-15.05	16.66	0.09973	0.9206
7	7:69831313:C:T	69831313	T	ADD	1536	0.8067	8.089	-15.05	16.66	0.09973	0.9206
7	7:69837365:T:C	69837365	C	ADD	1536	0.8067	8.089	-15.05	16.66	0.09973	0.9206
7	7:69838322:G:A	69838322	A	ADD	1536	0.8067	8.089	-15.05	16.66	0.09973	0.9206
7	7:69841344:C:T	69841344	T	ADD	1536	0.8067	8.089	-15.05	16.66	0.09973	0.9206
7	7:69842420:A:G	69842420	G	ADD	1536	0.8067	8.089	-15.05	16.66	0.09973	0.9206
7	7:69842547:C:G	69842547	G	ADD	1536	0.8067	8.089	-15.05	16.66	0.09973	0.9206
7	7:81775109:C:T	81775109	T	ADD	1536	0.435	4.364	-8.119	8.988	0.09967	0.9206
7	7:82373170:A:G	82373170	G	ADD	1536	-0.6055	6.077	-12.52	11.3	-0.09964	0.9206
9	9:91640084:A:G	91640084	G	ADD	1536	-0.7822	7.841	-16.15	14.59	-0.09976	0.9206
9	9:126346702:G:A	126346702	A	ADD	1536	-0.829	8.314	-17.12	15.47	-0.0997	0.9206
9	9:126348599:G:A	126348599	A	ADD	1536	-0.829	8.314	-17.12	15.47	-0.0997	0.9206
9	9:126352970:C:A	126352970	A	ADD	1536	-0.829	8.314	-17.12	15.47	-0.0997	0.9206
10	10:8555982:C:A	8555982	A	ADD	1536	-0.5243	5.258	-10.83	9.782	-0.09971	0.9206
10	10:10586835:G:A	10586835	A	ADD	1536	0.4509	4.525	-8.419	9.321	0.09964	0.9206
10	10:55336938:A:G	55336938	G	ADD	1536	-0.7913	7.934	-16.34	14.76	-0.09974	0.9206
10	10:124029182:G:A	124029182	A	ADD	1536	0.6123	6.14	-11.42	12.65	0.09972	0.9206
12	12:32025937:T:C	32025937	T	ADD	1536	0.5075	5.093	-9.474	10.49	0.09966	0.9206
12	12:32028644:T:A	32028644	T	ADD	1536	0.5075	5.093	-9.474	10.49	0.09966	0.9206
12	12:45539383:C:T	45539383	T	ADD	1536	-0.4321	4.333	-8.925	8.061	-0.09971	0.9206
12	12:45541863:G:T	45541863	T	ADD	1536	-0.4321	4.333	-8.925	8.061	-0.09971	0.9206
12	12:75226561:G:A	75226561	G	ADD	1536	-0.4275	4.288	-8.832	7.977	-0.0997	0.9206
12	12:106337167:T:C	106337167	C	ADD	1536	-0.4294	4.306	-8.869	8.01	-0.09972	0.9206
12	12:106337971:A:G	106337971	G	ADD	1536	-0.4294	4.306	-8.869	8.01	-0.09972	0.9206
12	12:106338781:T:C	106338781	C	ADD	1536	-0.4294	4.306	-8.869	8.01	-0.09972	0.9206
12	12:106339000:A:G	106339000	G	ADD	1536	-0.4294	4.306	-8.869	8.01	-0.09972	0.9206
12	12:106339312:T:G	106339312	G	ADD	1536	-0.4294	4.306	-8.869	8.01	-0.09972	0.9206
12	12:108284926:C:T	108284926	T	ADD	1536	0.5388	5.407	-10.06	11.14	0.09964	0.9206
12	12:128785866:C:T	128785866	C	ADD	1536	-0.4738	4.75	-9.783	8.836	-0.09975	0.9206
13	13:26569707:G:C	26569707	C	ADD	1536	0.5624	5.639	-10.49	11.61	0.09974	0.9206
13	13:26570284:A:G	26570284	G	ADD	1536	0.5624	5.639	-10.49	11.61	0.09974	0.9206
13	13:26571101:C:T	26571101	T	ADD	1536	0.5624	5.639	-10.49	11.61	0.09974	0.9206
13	13:26571495:T:A	26571495	A	ADD	1536	0.5624	5.639	-10.49	11.61	0.09974	0.9206
13	13:26571610:A:T	26571610	T	ADD	1536	0.5624	5.639	-10.49	11.61	0.09974	0.9206
13	13:26572722:T:C	26572722	C	ADD	1536	0.5624	5.639	-10.49	11.61	0.09974	0.9206
13	13:26573247:A:G	26573247	G	ADD	1536	0.5624	5.639	-10.49	11.61	0.09974	0.9206
13	13:36308325:G:T	36308325	T	ADD	1536	0.5789	5.81	-10.81	11.97	0.09963	0.9206
13	13:36310535:G:A	36310535	A	ADD	1536	0.5789	5.81	-10.81	11.97	0.09963	0.9206
13	13:36310542:G:A	36310542	A	ADD	1536	0.5789	5.81	-10.81	11.97	0.09963	0.9206
13	13:36310587:G:T	36310587	T	ADD	1536	0.5789	5.81	-10.81	11.97	0.09963	0.9206
13	13:84763062:T:A	84763062	A	ADD	1536	-0.6955	6.974	-14.36	12.97	-0.09973	0.9206
13	13:93620764:G:C	93620764	C	ADD	1536	-0.4193	4.208	-8.668	7.829	-0.09963	0.9206
15	15:79943323:A:G	79943323	A	ADD	1536	-0.4705	4.72	-9.722	8.781	-0.09967	0.9206
16	16:13679992:T:A	13679992	A	ADD	1536	0.4847	4.865	-9.05	10.02	0.09963	0.9206
16	16:13685510:T:C	13685510	C	ADD	1536	0.4847	4.865	-9.05	10.02	0.09963	0.9206
17	17:39659913:G:A	39659913	G	ADD	1536	0.7457	7.485	-13.92	15.42	0.09964	0.9206
19	19:3644584:G:A	3644584	A	ADD	1536	0.5332	5.349	-9.951	11.02	0.09968	0.9206
19	19:3649046:T:G	3649046	G	ADD	1536	0.5332	5.349	-9.951	11.02	0.09968	0.9206
19	19:51073579:G:A	51073579	A	ADD	1536	0.4462	4.473	-8.321	9.214	0.09975	0.9206
20	20:15361063:A:C	15361063	C	ADD	1536	-0.5709	5.729	-11.8	10.66	-0.09964	0.9206
1	1:5499152:C:T	5499152	T	ADD	1536	0.6184	6.211	-11.56	12.79	0.09956	0.9207
1	1:32551080:G:A	32551080	A	ADD	1536	-0.4881	4.904	-10.1	9.124	-0.09953	0.9207
1	1:32557673:C:T	32557673	T	ADD	1536	-0.4881	4.904	-10.1	9.124	-0.09953	0.9207
1	1:117690272:G:A	117690272	G	ADD	1536	0.7378	7.413	-13.79	15.27	0.09953	0.9207
2	2:5677793:A:C	5677793	A	ADD	1536	-0.4137	4.154	-8.555	7.728	-0.09959	0.9207
2	2:142557766:T:C	142557766	C	ADD	1536	-0.6673	6.701	-13.8	12.47	-0.09958	0.9207
2	2:142559370:A:G	142559370	G	ADD	1536	-0.6673	6.701	-13.8	12.47	-0.09958	0.9207
2	2:142559633:G:C	142559633	C	ADD	1536	-0.6673	6.701	-13.8	12.47	-0.09958	0.9207
2	2:142560146:G:A	142560146	A	ADD	1536	-0.6673	6.701	-13.8	12.47	-0.09958	0.9207
2	2:142565367:A:C	142565367	C	ADD	1536	-0.6673	6.701	-13.8	12.47	-0.09958	0.9207
2	2:142567436:A:C	142567436	C	ADD	1536	-0.6673	6.701	-13.8	12.47	-0.09958	0.9207
2	2:142567616:A:T	142567616	T	ADD	1536	-0.6673	6.701	-13.8	12.47	-0.09958	0.9207
2	2:179775152:T:C	179775152	C	ADD	1536	0.4703	4.721	-8.782	9.723	0.09963	0.9207
2	2:239766177:G:A	239766177	A	ADD	1536	0.432	4.338	-8.071	8.935	0.09958	0.9207
3	3:86955570:T:G	86955570	G	ADD	1536	-0.4276	4.297	-8.85	7.995	-0.09951	0.9207
3	3:103399727:C:T	103399727	T	ADD	1536	0.4623	4.645	-8.642	9.567	0.09953	0.9207
3	3:103400448:G:A	103400448	A	ADD	1536	0.4623	4.645	-8.642	9.567	0.09953	0.9207
3	3:103400634:C:A	103400634	A	ADD	1536	0.4623	4.645	-8.642	9.567	0.09953	0.9207
3	3:103401199:G:A	103401199	A	ADD	1536	0.4623	4.645	-8.642	9.567	0.09953	0.9207
3	3:103401223:T:C	103401223	C	ADD	1536	0.4623	4.645	-8.642	9.567	0.09953	0.9207
3	3:103402002:C:T	103402002	T	ADD	1536	0.4623	4.645	-8.642	9.567	0.09953	0.9207
3	3:103404204:A:G	103404204	G	ADD	1536	0.4623	4.645	-8.642	9.567	0.09953	0.9207
3	3:103404626:C:T	103404626	T	ADD	1536	0.4623	4.645	-8.642	9.567	0.09953	0.9207
3	3:103404905:T:C	103404905	C	ADD	1536	0.4623	4.645	-8.642	9.567	0.09953	0.9207
3	3:103405679:A:G	103405679	G	ADD	1536	0.4623	4.645	-8.642	9.567	0.09953	0.9207
3	3:103407598:G:C	103407598	C	ADD	1536	0.4623	4.645	-8.642	9.567	0.09953	0.9207
3	3:103407666:G:T	103407666	T	ADD	1536	0.4623	4.645	-8.642	9.567	0.09953	0.9207
3	3:103408208:C:A	103408208	A	ADD	1536	0.4623	4.645	-8.642	9.567	0.09953	0.9207
3	3:103408531:A:G	103408531	G	ADD	1536	0.4623	4.645	-8.642	9.567	0.09953	0.9207
3	3:103409240:G:A	103409240	A	ADD	1536	0.4623	4.645	-8.642	9.567	0.09953	0.9207
3	3:103411886:G:T	103411886	T	ADD	1536	0.4623	4.645	-8.642	9.567	0.09953	0.9207
3	3:103412841:C:A	103412841	A	ADD	1536	0.4623	4.645	-8.642	9.567	0.09953	0.9207
3	3:103413803:A:G	103413803	G	ADD	1536	0.4623	4.645	-8.642	9.567	0.09953	0.9207
3	3:103807506:T:A	103807506	A	ADD	1536	-0.6199	6.23	-12.83	11.59	-0.09951	0.9207
3	3:148210054:A:C	148210054	C	ADD	1536	-0.4931	4.953	-10.2	9.215	-0.09956	0.9207
3	3:163600118:G:A	163600118	A	ADD	1536	-0.7132	7.16	-14.75	13.32	-0.09961	0.9207
3	3:163602192:A:G	163602192	G	ADD	1536	-0.7132	7.16	-14.75	13.32	-0.09961	0.9207
4	4:15556045:G:A	15556045	A	ADD	1536	0.4428	4.447	-8.273	9.158	0.09959	0.9207
4	4:110810012:T:C	110810012	C	ADD	1536	0.6053	6.082	-11.32	12.53	0.09952	0.9207
4	4:110816512:A:G	110816512	G	ADD	1536	0.6053	6.082	-11.32	12.53	0.09952	0.9207
4	4:149591796:C:G	149591796	G	ADD	1536	-0.5126	5.149	-10.6	9.579	-0.09955	0.9207
5	5:2298984:C:A	2298984	A	ADD	1536	0.6508	6.532	-12.15	13.45	0.09963	0.9207
5	5:2298990:G:A	2298990	A	ADD	1536	0.6508	6.532	-12.15	13.45	0.09963	0.9207
5	5:2299281:G:A	2299281	A	ADD	1536	0.6508	6.532	-12.15	13.45	0.09963	0.9207
6	6:32560370:G:T	32560370	T	ADD	1536	0.7258	7.294	-13.57	15.02	0.09951	0.9207
6	6:32560385:A:T	32560385	T	ADD	1536	0.7258	7.294	-13.57	15.02	0.09951	0.9207
6	6:32560388:G:A	32560388	A	ADD	1536	0.7258	7.294	-13.57	15.02	0.09951	0.9207
6	6:32560446:C:T	32560446	T	ADD	1536	0.7258	7.294	-13.57	15.02	0.09951	0.9207
6	6:32560455:C:T	32560455	T	ADD	1536	0.7258	7.294	-13.57	15.02	0.09951	0.9207
6	6:32560477:A:G	32560477	G	ADD	1536	0.7258	7.294	-13.57	15.02	0.09951	0.9207
6	6:32561465:C:T	32561465	T	ADD	1536	0.7258	7.294	-13.57	15.02	0.09951	0.9207
6	6:32561466:A:G	32561466	G	ADD	1536	0.7258	7.294	-13.57	15.02	0.09951	0.9207
6	6:32561527:T:C	32561527	C	ADD	1536	0.7258	7.294	-13.57	15.02	0.09951	0.9207
6	6:32561565:T:C	32561565	C	ADD	1536	0.7258	7.294	-13.57	15.02	0.09951	0.9207
6	6:32561638:C:T	32561638	T	ADD	1536	0.7258	7.294	-13.57	15.02	0.09951	0.9207
6	6:38624500:A:G	38624500	G	ADD	1536	-0.5189	5.211	-10.73	9.694	-0.09958	0.9207
6	6:100075380:G:A	100075380	A	ADD	1536	0.7455	7.483	-13.92	15.41	0.09962	0.9207
6	6:112115748:G:A	112115748	A	ADD	1536	0.6013	6.041	-11.24	12.44	0.09953	0.9207
6	6:113126324:C:T	113126324	T	ADD	1536	-0.7927	7.966	-16.41	14.82	-0.09951	0.9207
6	6:113128136:A:G	113128136	G	ADD	1536	-0.7927	7.966	-16.41	14.82	-0.09951	0.9207
6	6:113130109:A:G	113130109	G	ADD	1536	-0.7927	7.966	-16.41	14.82	-0.09951	0.9207
6	6:113135032:G:T	113135032	T	ADD	1536	-0.7927	7.966	-16.41	14.82	-0.09951	0.9207
6	6:113135583:A:T	113135583	T	ADD	1536	-0.7927	7.966	-16.41	14.82	-0.09951	0.9207
6	6:113135961:C:A	113135961	A	ADD	1536	-0.7927	7.966	-16.41	14.82	-0.09951	0.9207
6	6:113140879:C:G	113140879	G	ADD	1536	-0.7927	7.966	-16.41	14.82	-0.09951	0.9207
6	6:113143519:A:G	113143519	G	ADD	1536	-0.7927	7.966	-16.41	14.82	-0.09951	0.9207
6	6:114691511:G:A	114691511	A	ADD	1536	-0.6171	6.197	-12.76	11.53	-0.09957	0.9207
7	7:6434904:G:A	6434904	G	ADD	1536	0.4804	4.826	-8.979	9.94	0.09954	0.9207
7	7:21643513:C:T	21643513	T	ADD	1536	-0.4196	4.212	-8.676	7.836	-0.09962	0.9207
7	7:78529329:G:A	78529329	A	ADD	1536	0.5074	5.093	-9.475	10.49	0.09962	0.9207
8	8:80110443:T:C	80110443	C	ADD	1536	0.5171	5.197	-9.668	10.7	0.09951	0.9207
9	9:969688:G:C	969688	C	ADD	1536	-0.4579	4.596	-9.465	8.549	-0.09963	0.9207
9	9:71437412:A:G	71437412	G	ADD	1536	-0.6888	6.919	-14.25	12.87	-0.09955	0.9207
9	9:71454216:T:G	71454216	G	ADD	1536	-0.6888	6.919	-14.25	12.87	-0.09955	0.9207
9	9:71455847:T:C	71455847	C	ADD	1536	-0.6888	6.919	-14.25	12.87	-0.09955	0.9207
9	9:71461024:A:G	71461024	G	ADD	1536	-0.6888	6.919	-14.25	12.87	-0.09955	0.9207
9	9:120408450:C:T	120408450	T	ADD	1536	0.7001	7.031	-13.08	14.48	0.09957	0.9207
10	10:24121297:G:A	24121297	A	ADD	1536	0.5452	5.475	-10.19	11.28	0.09958	0.9207
11	11:99214637:G:A	99214637	A	ADD	1536	0.6138	6.165	-11.47	12.7	0.09956	0.9207
11	11:124948460:T:C	124948460	C	ADD	1536	-0.4301	4.318	-8.894	8.034	-0.0996	0.9207
11	11:130047464:C:A	130047464	A	ADD	1536	0.4465	4.482	-8.338	9.231	0.09961	0.9207
12	12:41669059:C:A	41669059	A	ADD	1536	0.6483	6.514	-12.12	13.41	0.09953	0.9207
12	12:41671037:C:G	41671037	G	ADD	1536	0.6483	6.514	-12.12	13.41	0.09953	0.9207
12	12:41674868:G:A	41674868	A	ADD	1536	0.6483	6.514	-12.12	13.41	0.09953	0.9207
12	12:41678424:A:G	41678424	G	ADD	1536	0.6483	6.514	-12.12	13.41	0.09953	0.9207
12	12:41679770:T:G	41679770	G	ADD	1536	0.6483	6.514	-12.12	13.41	0.09953	0.9207
12	12:66945123:C:A	66945123	A	ADD	1536	-0.5503	5.525	-11.38	10.28	-0.09961	0.9207
12	12:66945877:T:C	66945877	C	ADD	1536	-0.5503	5.525	-11.38	10.28	-0.09961	0.9207
12	12:66949761:A:G	66949761	G	ADD	1536	-0.5503	5.525	-11.38	10.28	-0.09961	0.9207
12	12:66957317:C:T	66957317	T	ADD	1536	-0.5503	5.525	-11.38	10.28	-0.09961	0.9207
12	12:66958095:C:T	66958095	T	ADD	1536	-0.5503	5.525	-11.38	10.28	-0.09961	0.9207
12	12:66959790:T:G	66959790	G	ADD	1536	-0.5503	5.525	-11.38	10.28	-0.09961	0.9207
13	13:66713869:C:T	66713869	T	ADD	1536	-0.4624	4.642	-9.561	8.637	-0.09961	0.9207
13	13:66714450:T:G	66714450	G	ADD	1536	-0.4624	4.642	-9.561	8.637	-0.09961	0.9207
13	13:66715377:T:C	66715377	C	ADD	1536	-0.4624	4.642	-9.561	8.637	-0.09961	0.9207
13	13:100458813:A:G	100458813	G	ADD	1536	0.7374	7.411	-13.79	15.26	0.09951	0.9207
13	13:106187211:C:T	106187211	T	ADD	1536	-0.4294	4.314	-8.884	8.025	-0.09955	0.9207
13	13:106187381:G:A	106187381	A	ADD	1536	-0.4294	4.314	-8.884	8.025	-0.09955	0.9207
13	13:106187570:G:A	106187570	A	ADD	1536	-0.4294	4.314	-8.884	8.025	-0.09955	0.9207
13	13:106187800:C:T	106187800	T	ADD	1536	-0.4294	4.314	-8.884	8.025	-0.09955	0.9207
13	13:106188066:G:T	106188066	T	ADD	1536	-0.4294	4.314	-8.884	8.025	-0.09955	0.9207
13	13:106188249:G:A	106188249	A	ADD	1536	-0.4294	4.314	-8.884	8.025	-0.09955	0.9207
13	13:106188299:T:C	106188299	C	ADD	1536	-0.4294	4.314	-8.884	8.025	-0.09955	0.9207
13	13:106188363:A:G	106188363	G	ADD	1536	-0.4294	4.314	-8.884	8.025	-0.09955	0.9207
13	13:106188910:A:G	106188910	G	ADD	1536	-0.4294	4.314	-8.884	8.025	-0.09955	0.9207
13	13:106189658:G:A	106189658	A	ADD	1536	-0.4294	4.314	-8.884	8.025	-0.09955	0.9207
13	13:106189809:C:T	106189809	T	ADD	1536	-0.4294	4.314	-8.884	8.025	-0.09955	0.9207
13	13:106190135:T:C	106190135	C	ADD	1536	-0.4294	4.314	-8.884	8.025	-0.09955	0.9207
13	13:106190656:T:G	106190656	G	ADD	1536	-0.4294	4.314	-8.884	8.025	-0.09955	0.9207
13	13:106190695:T:C	106190695	C	ADD	1536	-0.4294	4.314	-8.884	8.025	-0.09955	0.9207
13	13:106190763:A:G	106190763	G	ADD	1536	-0.4294	4.314	-8.884	8.025	-0.09955	0.9207
13	13:106191215:A:C	106191215	C	ADD	1536	-0.4294	4.314	-8.884	8.025	-0.09955	0.9207
13	13:106191322:A:G	106191322	G	ADD	1536	-0.4294	4.314	-8.884	8.025	-0.09955	0.9207
14	14:71393788:C:T	71393788	T	ADD	1536	0.5764	5.791	-10.77	11.93	0.09954	0.9207
15	15:66835704:A:G	66835704	G	ADD	1536	-0.5953	5.977	-12.31	11.12	-0.0996	0.9207
15	15:66839282:T:G	66839282	G	ADD	1536	-0.5953	5.977	-12.31	11.12	-0.0996	0.9207
15	15:79901820:T:C	79901820	T	ADD	1536	-0.4815	4.838	-9.964	9.001	-0.09953	0.9207
15	15:79902267:A:G	79902267	A	ADD	1536	-0.4815	4.838	-9.964	9.001	-0.09953	0.9207
15	15:84637651:A:G	84637651	G	ADD	1536	0.4415	4.433	-8.247	9.13	0.09958	0.9207
15	15:84639350:C:T	84639350	T	ADD	1536	0.4415	4.433	-8.247	9.13	0.09958	0.9207
16	16:66018472:A:G	66018472	G	ADD	1536	-0.4768	4.792	-9.869	8.915	-0.09951	0.9207
19	19:8952055:A:G	8952055	G	ADD	1536	0.4745	4.764	-8.864	9.813	0.09959	0.9207
1	1:23129067:C:A	23129067	A	ADD	1536	0.6588	6.622	-12.32	13.64	0.09948	0.9208
1	1:34441542:C:T	34441542	T	ADD	1536	-0.5406	5.437	-11.2	10.12	-0.09943	0.9208
1	1:182524199:G:C	182524199	C	ADD	1536	0.4195	4.217	-7.845	8.684	0.09949	0.9208
1	1:182526839:C:A	182526839	A	ADD	1536	0.4195	4.217	-7.845	8.684	0.09949	0.9208
2	2:60571065:A:G	60571065	A	ADD	1536	-0.4493	4.519	-9.306	8.407	-0.09944	0.9208
2	2:204874377:A:G	204874377	G	ADD	1536	0.6722	6.762	-12.58	13.93	0.09941	0.9208
2	2:238933716:A:C	238933716	C	ADD	1536	-0.7047	7.082	-14.58	13.18	-0.0995	0.9208
3	3:21414060:A:C	21414060	C	ADD	1536	0.4807	4.832	-8.99	9.951	0.09949	0.9208
3	3:83085883:T:A	83085883	A	ADD	1536	-0.7374	7.416	-15.27	13.8	-0.09943	0.9208
3	3:83087539:C:T	83087539	T	ADD	1536	-0.7374	7.416	-15.27	13.8	-0.09943	0.9208
3	3:83096283:G:A	83096283	A	ADD	1536	-0.7374	7.416	-15.27	13.8	-0.09943	0.9208
3	3:83099073:G:A	83099073	A	ADD	1536	-0.7374	7.416	-15.27	13.8	-0.09943	0.9208
3	3:83099554:A:G	83099554	G	ADD	1536	-0.7374	7.416	-15.27	13.8	-0.09943	0.9208
3	3:83100512:A:C	83100512	C	ADD	1536	-0.7374	7.416	-15.27	13.8	-0.09943	0.9208
3	3:83103677:A:G	83103677	G	ADD	1536	-0.7374	7.416	-15.27	13.8	-0.09943	0.9208
3	3:83104337:A:C	83104337	C	ADD	1536	-0.7374	7.416	-15.27	13.8	-0.09943	0.9208
3	3:149973272:G:A	149973272	A	ADD	1536	0.6943	6.978	-12.98	14.37	0.0995	0.9208
3	3:149975810:T:C	149975810	C	ADD	1536	0.6943	6.978	-12.98	14.37	0.0995	0.9208
3	3:161945860:A:G	161945860	G	ADD	1536	-0.4698	4.726	-9.733	8.793	-0.0994	0.9208
4	4:2223070:G:C	2223070	C	ADD	1536	0.4511	4.535	-8.436	9.339	0.09947	0.9208
4	4:24948155:G:T	24948155	T	ADD	1536	-0.4263	4.286	-8.827	7.975	-0.09944	0.9208
4	4:91622743:C:T	91622743	T	ADD	1536	-0.5818	5.853	-12.05	10.89	-0.0994	0.9208
4	4:91624905:T:C	91624905	C	ADD	1536	-0.5818	5.853	-12.05	10.89	-0.0994	0.9208
4	4:110707381:T:C	110707381	C	ADD	1536	-0.6369	6.402	-13.19	11.91	-0.09947	0.9208
4	4:110707979:A:G	110707979	G	ADD	1536	-0.6369	6.402	-13.19	11.91	-0.09947	0.9208
4	4:110709048:G:T	110709048	T	ADD	1536	-0.6369	6.402	-13.19	11.91	-0.09947	0.9208
4	4:110709657:C:T	110709657	T	ADD	1536	-0.6369	6.402	-13.19	11.91	-0.09947	0.9208
4	4:110710617:G:A	110710617	A	ADD	1536	-0.6369	6.402	-13.19	11.91	-0.09947	0.9208
4	4:110711412:G:A	110711412	A	ADD	1536	-0.6369	6.402	-13.19	11.91	-0.09947	0.9208
4	4:110715285:T:A	110715285	A	ADD	1536	-0.6369	6.402	-13.19	11.91	-0.09947	0.9208
4	4:110716760:C:T	110716760	T	ADD	1536	-0.6369	6.402	-13.19	11.91	-0.09947	0.9208
4	4:130328950:G:A	130328950	A	ADD	1536	-0.5779	5.811	-11.97	10.81	-0.09944	0.9208
5	5:53889651:T:C	53889651	C	ADD	1536	-0.4501	4.527	-9.323	8.423	-0.09942	0.9208
5	5:66084378:A:G	66084378	G	ADD	1536	-0.4232	4.255	-8.763	7.917	-0.09945	0.9208
5	5:66084676:G:A	66084676	A	ADD	1536	-0.4232	4.255	-8.763	7.917	-0.09945	0.9208
5	5:153921165:T:C	153921165	C	ADD	1536	-0.5731	5.762	-11.87	10.72	-0.09946	0.9208
6	6:28618751:A:G	28618751	G	ADD	1536	0.5871	5.905	-10.99	12.16	0.09942	0.9208
6	6:28629510:T:G	28629510	G	ADD	1536	0.5871	5.905	-10.99	12.16	0.09942	0.9208
6	6:28630793:T:G	28630793	G	ADD	1536	0.5871	5.905	-10.99	12.16	0.09942	0.9208
6	6:43964374:T:G	43964374	G	ADD	1536	-0.4316	4.341	-8.939	8.076	-0.09942	0.9208
6	6:121439683:A:C	121439683	C	ADD	1536	0.6127	6.161	-11.46	12.69	0.09946	0.9208
6	6:121441780:T:C	121441780	C	ADD	1536	0.6127	6.161	-11.46	12.69	0.09946	0.9208
6	6:121444034:T:C	121444034	C	ADD	1536	0.6127	6.161	-11.46	12.69	0.09946	0.9208
6	6:121446118:A:C	121446118	C	ADD	1536	0.6127	6.161	-11.46	12.69	0.09946	0.9208
6	6:121449294:T:C	121449294	C	ADD	1536	0.6127	6.161	-11.46	12.69	0.09946	0.9208
6	6:121454701:C:T	121454701	T	ADD	1536	0.6127	6.161	-11.46	12.69	0.09946	0.9208
6	6:121460284:G:T	121460284	T	ADD	1536	0.6127	6.161	-11.46	12.69	0.09946	0.9208
6	6:121460831:C:G	121460831	G	ADD	1536	0.6127	6.161	-11.46	12.69	0.09946	0.9208
6	6:121467821:C:A	121467821	A	ADD	1536	0.6127	6.161	-11.46	12.69	0.09946	0.9208
6	6:121469791:G:A	121469791	A	ADD	1536	0.6127	6.161	-11.46	12.69	0.09946	0.9208
6	6:121469822:C:T	121469822	T	ADD	1536	0.6127	6.161	-11.46	12.69	0.09946	0.9208
6	6:121473926:G:A	121473926	A	ADD	1536	0.6127	6.161	-11.46	12.69	0.09946	0.9208
6	6:121478472:C:T	121478472	T	ADD	1536	0.6127	6.161	-11.46	12.69	0.09946	0.9208
6	6:121482845:C:G	121482845	G	ADD	1536	0.6127	6.161	-11.46	12.69	0.09946	0.9208
6	6:121483925:A:T	121483925	T	ADD	1536	0.6127	6.161	-11.46	12.69	0.09946	0.9208
6	6:121489896:C:T	121489896	T	ADD	1536	0.6127	6.161	-11.46	12.69	0.09946	0.9208
8	8:1358549:G:C	1358549	C	ADD	1536	-0.4302	4.324	-8.906	8.045	-0.09947	0.9208
8	8:13404116:A:G	13404116	G	ADD	1536	0.5365	5.397	-10.04	11.11	0.09941	0.9208
8	8:13404261:T:C	13404261	C	ADD	1536	0.5365	5.397	-10.04	11.11	0.09941	0.9208
8	8:13404303:T:C	13404303	C	ADD	1536	0.5365	5.397	-10.04	11.11	0.09941	0.9208
8	8:13404345:C:T	13404345	T	ADD	1536	0.5365	5.397	-10.04	11.11	0.09941	0.9208
8	8:13404768:A:C	13404768	C	ADD	1536	0.5365	5.397	-10.04	11.11	0.09941	0.9208
8	8:13404769:A:C	13404769	C	ADD	1536	0.5365	5.397	-10.04	11.11	0.09941	0.9208
8	8:14359874:C:T	14359874	T	ADD	1536	0.6024	6.058	-11.27	12.48	0.09943	0.9208
8	8:23209248:T:A	23209248	A	ADD	1536	0.4825	4.853	-9.028	9.994	0.09944	0.9208
8	8:23209335:A:C	23209335	C	ADD	1536	0.4825	4.853	-9.028	9.994	0.09944	0.9208
8	8:125951673:G:A	125951673	A	ADD	1536	0.5241	5.269	-9.804	10.85	0.09946	0.9208
8	8:125953241:G:A	125953241	A	ADD	1536	0.5241	5.269	-9.804	10.85	0.09946	0.9208
9	9:9908722:T:C	9908722	C	ADD	1536	0.4358	4.384	-8.157	9.029	0.0994	0.9208
9	9:88140497:T:G	88140497	G	ADD	1536	-0.426	4.281	-8.817	7.965	-0.0995	0.9208
9	9:104983914:G:C	104983914	C	ADD	1536	0.8035	8.079	-15.03	16.64	0.09945	0.9208
9	9:104984256:G:A	104984256	A	ADD	1536	0.8035	8.079	-15.03	16.64	0.09945	0.9208
9	9:104985838:G:T	104985838	T	ADD	1536	0.8035	8.079	-15.03	16.64	0.09945	0.9208
9	9:104986028:A:G	104986028	G	ADD	1536	0.8035	8.079	-15.03	16.64	0.09945	0.9208
9	9:104990704:A:G	104990704	G	ADD	1536	0.8035	8.079	-15.03	16.64	0.09945	0.9208
9	9:104991230:A:C	104991230	C	ADD	1536	0.8035	8.079	-15.03	16.64	0.09945	0.9208
9	9:104991509:C:T	104991509	T	ADD	1536	0.8035	8.079	-15.03	16.64	0.09945	0.9208
9	9:104992020:C:T	104992020	T	ADD	1536	0.8035	8.079	-15.03	16.64	0.09945	0.9208
9	9:104993147:T:C	104993147	C	ADD	1536	0.8035	8.079	-15.03	16.64	0.09945	0.9208
9	9:104993672:T:C	104993672	C	ADD	1536	0.8035	8.079	-15.03	16.64	0.09945	0.9208
9	9:126321003:C:T	126321003	T	ADD	1536	0.8252	8.3	-15.44	17.09	0.09942	0.9208
9	9:126324375:A:G	126324375	G	ADD	1536	0.8252	8.3	-15.44	17.09	0.09942	0.9208
9	9:126324514:T:C	126324514	C	ADD	1536	0.8252	8.3	-15.44	17.09	0.09942	0.9208
9	9:126328698:C:T	126328698	T	ADD	1536	0.8252	8.3	-15.44	17.09	0.09942	0.9208
9	9:126333938:A:T	126333938	T	ADD	1536	0.8252	8.3	-15.44	17.09	0.09942	0.9208
9	9:126334347:A:G	126334347	G	ADD	1536	0.8252	8.3	-15.44	17.09	0.09942	0.9208
9	9:126335458:T:C	126335458	C	ADD	1536	0.8252	8.3	-15.44	17.09	0.09942	0.9208
9	9:126335518:T:C	126335518	C	ADD	1536	0.8252	8.3	-15.44	17.09	0.09942	0.9208
9	9:126336188:C:G	126336188	G	ADD	1536	0.8252	8.3	-15.44	17.09	0.09942	0.9208
9	9:126336740:G:T	126336740	T	ADD	1536	0.8252	8.3	-15.44	17.09	0.09942	0.9208
9	9:126337149:T:C	126337149	C	ADD	1536	0.8252	8.3	-15.44	17.09	0.09942	0.9208
9	9:126337696:A:G	126337696	G	ADD	1536	0.8252	8.3	-15.44	17.09	0.09942	0.9208
9	9:126341743:G:C	126341743	C	ADD	1536	0.8252	8.3	-15.44	17.09	0.09942	0.9208
10	10:17659265:G:C	17659265	C	ADD	1536	-0.9495	9.546	-19.66	17.76	-0.09947	0.9208
10	10:50843108:T:A	50843108	A	ADD	1536	-0.4204	4.225	-8.702	7.861	-0.09949	0.9208
10	10:52032872:A:G	52032872	G	ADD	1536	-0.5647	5.678	-11.69	10.56	-0.09945	0.9208
10	10:80835998:T:C	80835998	C	ADD	1536	0.4469	4.492	-8.358	9.252	0.09948	0.9208
11	11:81028471:C:T	81028471	T	ADD	1536	0.4918	4.947	-9.204	10.19	0.09941	0.9208
12	12:16323539:A:G	16323539	A	ADD	1536	-0.526	5.292	-10.9	9.846	-0.0994	0.9208
12	12:29860343:G:A	29860343	A	ADD	1536	-0.7239	7.281	-14.99	13.55	-0.09943	0.9208
12	12:46837555:G:A	46837555	A	ADD	1536	0.7068	7.112	-13.23	14.65	0.09938	0.9208
12	12:90449391:A:G	90449391	G	ADD	1536	0.7577	7.619	-14.18	15.69	0.09945	0.9208
12	12:90450113:G:C	90450113	C	ADD	1536	0.7577	7.619	-14.18	15.69	0.09945	0.9208
12	12:90451425:G:A	90451425	A	ADD	1536	0.7577	7.619	-14.18	15.69	0.09945	0.9208
12	12:90452162:G:A	90452162	A	ADD	1536	0.7577	7.619	-14.18	15.69	0.09945	0.9208
12	12:90453229:A:G	90453229	G	ADD	1536	0.7577	7.619	-14.18	15.69	0.09945	0.9208
12	12:90454247:T:G	90454247	G	ADD	1536	0.7577	7.619	-14.18	15.69	0.09945	0.9208
12	12:90455399:G:A	90455399	A	ADD	1536	0.7577	7.619	-14.18	15.69	0.09945	0.9208
12	12:90455947:A:G	90455947	G	ADD	1536	0.7577	7.619	-14.18	15.69	0.09945	0.9208
12	12:90456856:A:G	90456856	G	ADD	1536	0.7577	7.619	-14.18	15.69	0.09945	0.9208
12	12:92744913:A:G	92744913	G	ADD	1536	-0.4647	4.676	-9.63	8.7	-0.09938	0.9208
12	12:102421888:C:T	102421888	T	ADD	1536	-0.4698	4.725	-9.73	8.791	-0.09943	0.9208
12	12:125271101:A:C	125271101	C	ADD	1536	-0.4255	4.279	-8.813	7.961	-0.09944	0.9208
13	13:109557533:G:A	109557533	A	ADD	1536	-0.5332	5.365	-11.05	9.981	-0.0994	0.9208
15	15:63612012:T:C	63612012	C	ADD	1536	-0.4203	4.227	-8.705	7.864	-0.09944	0.9208
18	18:42501926:C:T	42501926	T	ADD	1536	0.6047	6.081	-11.31	12.52	0.09943	0.9208
18	18:42505799:C:A	42505799	A	ADD	1536	0.6047	6.081	-11.31	12.52	0.09943	0.9208
18	18:57892549:T:C	57892549	C	ADD	1536	0.5345	5.373	-9.996	11.06	0.09948	0.9208
18	18:57896742:C:T	57896742	T	ADD	1536	0.5345	5.373	-9.996	11.06	0.09948	0.9208
18	18:66986127:A:T	66986127	T	ADD	1536	0.4733	4.76	-8.856	9.803	0.09943	0.9208
20	20:20909303:C:T	20909303	T	ADD	1536	0.4646	4.672	-8.692	9.621	0.09945	0.9208
20	20:20911826:T:C	20911826	C	ADD	1536	0.4646	4.672	-8.692	9.621	0.09945	0.9208
1	1:176816777:A:G	176816777	A	ADD	1536	0.5434	5.473	-10.18	11.27	0.09929	0.9209
2	2:141707868:G:T	141707868	T	ADD	1536	0.4764	4.797	-8.926	9.879	0.09929	0.9209
2	2:141708021:T:A	141708021	A	ADD	1536	0.4764	4.797	-8.926	9.879	0.09929	0.9209
2	2:205667101:T:G	205667101	G	ADD	1536	-0.8501	8.561	-17.63	15.93	-0.0993	0.9209
3	3:23018903:G:A	23018903	A	ADD	1536	-0.5873	5.915	-12.18	11	-0.09929	0.9209
3	3:24342225:T:C	24342225	C	ADD	1536	0.5953	5.993	-11.15	12.34	0.09934	0.9209
3	3:191427006:G:A	191427006	A	ADD	1536	0.592	5.958	-11.09	12.27	0.09936	0.9209
3	3:191436563:C:T	191436563	T	ADD	1536	0.592	5.958	-11.09	12.27	0.09936	0.9209
4	4:40922430:A:C	40922430	A	ADD	1536	0.4335	4.364	-8.121	8.988	0.09932	0.9209
4	4:178454290:A:C	178454290	C	ADD	1536	0.46	4.631	-8.617	9.536	0.09933	0.9209
5	5:15723633:A:G	15723633	A	ADD	1536	-0.4879	4.913	-10.12	9.141	-0.09932	0.9209
5	5:139195160:T:C	139195160	C	ADD	1536	0.4784	4.818	-8.964	9.921	0.09931	0.9209
6	6:121921426:C:A	121921426	A	ADD	1536	-0.6772	6.816	-14.04	12.68	-0.09936	0.9209
6	6:121921972:C:G	121921972	G	ADD	1536	-0.6772	6.816	-14.04	12.68	-0.09936	0.9209
6	6:121924350:G:C	121924350	C	ADD	1536	-0.6772	6.816	-14.04	12.68	-0.09936	0.9209
7	7:12883615:C:G	12883615	G	ADD	1536	-0.9025	9.09	-18.72	16.91	-0.09929	0.9209
7	7:88607314:A:G	88607314	G	ADD	1536	0.7518	7.566	-14.08	15.58	0.09936	0.9209
7	7:157848025:G:A	157848025	A	ADD	1536	0.92	9.265	-17.24	19.08	0.0993	0.9209
7	7:157850598:C:T	157850598	T	ADD	1536	0.92	9.265	-17.24	19.08	0.0993	0.9209
7	7:157852439:A:G	157852439	G	ADD	1536	0.92	9.265	-17.24	19.08	0.0993	0.9209
7	7:157853305:A:T	157853305	T	ADD	1536	0.92	9.265	-17.24	19.08	0.0993	0.9209
7	7:157854209:C:T	157854209	T	ADD	1536	0.92	9.265	-17.24	19.08	0.0993	0.9209
7	7:157856905:C:G	157856905	G	ADD	1536	0.92	9.265	-17.24	19.08	0.0993	0.9209
7	7:157857207:C:A	157857207	A	ADD	1536	0.92	9.265	-17.24	19.08	0.0993	0.9209
7	7:157857783:G:A	157857783	A	ADD	1536	0.92	9.265	-17.24	19.08	0.0993	0.9209
7	7:157858265:T:C	157858265	C	ADD	1536	0.92	9.265	-17.24	19.08	0.0993	0.9209
7	7:157859583:A:G	157859583	G	ADD	1536	0.92	9.265	-17.24	19.08	0.0993	0.9209
7	7:157859748:T:C	157859748	C	ADD	1536	0.92	9.265	-17.24	19.08	0.0993	0.9209
7	7:157859825:C:T	157859825	T	ADD	1536	0.92	9.265	-17.24	19.08	0.0993	0.9209
7	7:157860258:C:T	157860258	T	ADD	1536	0.92	9.265	-17.24	19.08	0.0993	0.9209
7	7:157862601:T:G	157862601	G	ADD	1536	0.92	9.265	-17.24	19.08	0.0993	0.9209
8	8:136967591:A:G	136967591	G	ADD	1536	-0.4585	4.619	-9.511	8.594	-0.09927	0.9209
8	8:136967592:C:A	136967592	A	ADD	1536	-0.4585	4.619	-9.511	8.594	-0.09927	0.9209
8	8:136970023:C:A	136970023	A	ADD	1536	-0.4585	4.619	-9.511	8.594	-0.09927	0.9209
8	8:136977929:T:C	136977929	C	ADD	1536	-0.4585	4.619	-9.511	8.594	-0.09927	0.9209
9	9:7685789:A:C	7685789	C	ADD	1536	0.4783	4.815	-8.959	9.916	0.09933	0.9209
9	9:8458811:A:G	8458811	G	ADD	1536	0.4391	4.423	-8.229	9.108	0.09929	0.9209
9	9:13333297:C:A	13333297	C	ADD	1536	-0.4187	4.215	-8.68	7.843	-0.09933	0.9209
10	10:87842772:G:A	87842772	A	ADD	1536	0.43	4.331	-8.058	8.918	0.09928	0.9209
11	11:24247696:A:G	24247696	G	ADD	1536	-0.4508	4.541	-9.352	8.45	-0.09927	0.9209
11	11:76251818:A:G	76251818	G	ADD	1536	0.6403	6.448	-12	13.28	0.0993	0.9209
11	11:76257215:T:C	76257215	C	ADD	1536	0.6403	6.448	-12	13.28	0.0993	0.9209
12	12:20765054:A:G	20765054	G	ADD	1536	0.5366	5.404	-10.06	11.13	0.0993	0.9209
12	12:20767861:G:A	20767861	A	ADD	1536	0.5366	5.404	-10.06	11.13	0.0993	0.9209
12	12:30211420:C:T	30211420	T	ADD	1536	0.4577	4.606	-8.569	9.484	0.09938	0.9209
12	12:70510115:C:T	70510115	T	ADD	1536	0.8241	8.294	-15.43	17.08	0.09936	0.9209
12	12:94051435:C:T	94051435	T	ADD	1536	-0.4711	4.741	-9.764	8.822	-0.09937	0.9209
12	12:97606385:C:T	97606385	T	ADD	1536	-0.6563	6.608	-13.61	12.3	-0.09931	0.9209
13	13:28034186:C:T	28034186	T	ADD	1536	0.4524	4.556	-8.477	9.382	0.09929	0.9209
17	17:17626112:C:A	17626112	A	ADD	1536	0.4328	4.36	-8.112	8.978	0.09927	0.9209
17	17:17629523:G:A	17629523	A	ADD	1536	0.4328	4.36	-8.112	8.978	0.09927	0.9209
17	17:17632013:G:T	17632013	T	ADD	1536	0.4328	4.36	-8.112	8.978	0.09927	0.9209
17	17:17632015:C:T	17632015	T	ADD	1536	0.4328	4.36	-8.112	8.978	0.09927	0.9209
17	17:43309171:C:T	43309171	T	ADD	1536	0.903	9.09	-16.91	18.72	0.09933	0.9209
17	17:43309466:G:A	43309466	A	ADD	1536	0.903	9.09	-16.91	18.72	0.09933	0.9209
17	17:43309942:G:A	43309942	A	ADD	1536	0.903	9.09	-16.91	18.72	0.09933	0.9209
17	17:43310143:G:A	43310143	A	ADD	1536	0.903	9.09	-16.91	18.72	0.09933	0.9209
17	17:43310182:T:C	43310182	C	ADD	1536	0.903	9.09	-16.91	18.72	0.09933	0.9209
17	17:43310840:C:T	43310840	T	ADD	1536	0.903	9.09	-16.91	18.72	0.09933	0.9209
17	17:43311620:A:G	43311620	G	ADD	1536	0.903	9.09	-16.91	18.72	0.09933	0.9209
17	17:43311968:T:A	43311968	A	ADD	1536	0.903	9.09	-16.91	18.72	0.09933	0.9209
17	17:43312507:A:T	43312507	T	ADD	1536	0.903	9.09	-16.91	18.72	0.09933	0.9209
17	17:43312700:G:A	43312700	A	ADD	1536	0.903	9.09	-16.91	18.72	0.09933	0.9209
17	17:43312800:A:G	43312800	G	ADD	1536	0.903	9.09	-16.91	18.72	0.09933	0.9209
17	17:43313404:T:A	43313404	A	ADD	1536	0.903	9.09	-16.91	18.72	0.09933	0.9209
17	17:43314544:A:G	43314544	G	ADD	1536	0.903	9.09	-16.91	18.72	0.09933	0.9209
18	18:46526324:A:G	46526324	G	ADD	1536	-0.4228	4.256	-8.764	7.918	-0.09936	0.9209
19	19:9066259:T:C	9066259	C	ADD	1536	0.492	4.957	-9.223	10.21	0.09926	0.9209
21	21:18031360:G:A	18031360	A	ADD	1536	-0.877	8.832	-18.19	16.43	-0.09931	0.9209
21	21:38209770:A:C	38209770	C	ADD	1536	0.5903	5.944	-11.06	12.24	0.09932	0.9209
22	22:45604410:T:C	45604410	C	ADD	1536	-0.4834	4.865	-10.02	9.051	-0.09938	0.9209
1	1:12808591:A:G	12808591	G	ADD	1536	0.8695	8.764	-16.31	18.05	0.09921	0.921
1	1:43427620:C:G	43427620	G	ADD	1536	-0.7903	7.965	-16.4	14.82	-0.09922	0.921
1	1:43432557:G:A	43432557	A	ADD	1536	-0.7903	7.965	-16.4	14.82	-0.09922	0.921
1	1:210848224:A:G	210848224	A	ADD	1536	-0.456	4.594	-9.461	8.549	-0.09925	0.921
1	1:238912378:G:A	238912378	A	ADD	1536	-0.4664	4.701	-9.68	8.747	-0.09922	0.921
2	2:49205110:G:A	49205110	A	ADD	1536	-0.4526	4.565	-9.401	8.496	-0.09913	0.921
2	2:58805945:A:C	58805945	A	ADD	1536	-0.4303	4.339	-8.934	8.074	-0.09917	0.921
2	2:80070516:C:A	80070516	A	ADD	1536	-0.72	7.257	-14.94	13.5	-0.09922	0.921
2	2:80073031:C:T	80073031	T	ADD	1536	-0.72	7.257	-14.94	13.5	-0.09922	0.921
2	2:196766616:G:T	196766616	T	ADD	1536	-0.9281	9.354	-19.26	17.41	-0.09922	0.921
3	3:55064184:T:G	55064184	G	ADD	1536	-0.4882	4.921	-10.13	9.156	-0.09921	0.921
3	3:128243631:G:A	128243631	A	ADD	1536	-0.4197	4.231	-8.711	7.872	-0.0992	0.921
3	3:148225160:T:C	148225160	C	ADD	1536	-0.4759	4.796	-9.877	8.925	-0.09923	0.921
4	4:101244591:A:G	101244591	G	ADD	1536	-0.4727	4.763	-9.808	8.862	-0.09924	0.921
4	4:147905897:C:T	147905897	T	ADD	1536	0.4478	4.513	-8.397	9.292	0.09924	0.921
4	4:147909012:G:A	147909012	A	ADD	1536	0.4478	4.513	-8.397	9.292	0.09924	0.921
5	5:30871817:A:G	30871817	G	ADD	1536	0.7497	7.554	-14.06	15.56	0.09924	0.921
5	5:30872776:G:T	30872776	T	ADD	1536	0.7497	7.554	-14.06	15.56	0.09924	0.921
5	5:30875462:A:G	30875462	G	ADD	1536	0.7497	7.554	-14.06	15.56	0.09924	0.921
5	5:100677433:T:C	100677433	C	ADD	1536	0.4837	4.878	-9.077	10.04	0.09915	0.921
5	5:159089819:A:G	159089819	G	ADD	1536	-0.4863	4.9	-10.09	9.118	-0.09924	0.921
5	5:162524977:C:A	162524977	A	ADD	1536	0.4794	4.831	-8.99	9.948	0.09923	0.921
5	5:171922211:G:A	171922211	A	ADD	1536	0.5321	5.364	-9.981	11.04	0.0992	0.921
6	6:11343544:C:T	11343544	T	ADD	1536	0.6449	6.505	-12.1	13.39	0.09913	0.921
6	6:33010674:A:G	33010674	G	ADD	1536	-0.4749	4.79	-9.863	8.914	-0.09914	0.921
6	6:33010685:T:G	33010685	G	ADD	1536	-0.4749	4.79	-9.863	8.914	-0.09914	0.921
6	6:33010686:T:C	33010686	C	ADD	1536	-0.4749	4.79	-9.863	8.914	-0.09914	0.921
6	6:72191628:G:A	72191628	A	ADD	1536	0.654	6.591	-12.26	13.57	0.09923	0.921
6	6:99776986:A:G	99776986	A	ADD	1536	0.4304	4.337	-8.07	8.931	0.09924	0.921
6	6:102168372:A:G	102168372	G	ADD	1536	-0.4698	4.74	-9.76	8.82	-0.09913	0.921
6	6:168898646:G:A	168898646	A	ADD	1536	-0.4838	4.878	-10.05	9.078	-0.09918	0.921
7	7:3726122:A:G	3726122	G	ADD	1536	-0.4188	4.221	-8.693	7.855	-0.09921	0.921
7	7:78079539:A:G	78079539	G	ADD	1536	0.4181	4.215	-7.842	8.679	0.0992	0.921
8	8:6422069:G:A	6422069	A	ADD	1536	-0.6601	6.654	-13.7	12.38	-0.0992	0.921
8	8:6422753:T:C	6422753	C	ADD	1536	-0.6601	6.654	-13.7	12.38	-0.0992	0.921
8	8:23293622:G:A	23293622	A	ADD	1536	0.4597	4.637	-8.628	9.548	0.09915	0.921
8	8:23293625:C:T	23293625	T	ADD	1536	0.4597	4.637	-8.628	9.548	0.09915	0.921
8	8:40277378:C:T	40277378	T	ADD	1536	-0.607	6.122	-12.61	11.39	-0.09914	0.921
8	8:136877677:A:G	136877677	A	ADD	1536	0.4256	4.292	-7.986	8.837	0.09918	0.921
9	9:109270732:A:G	109270732	A	ADD	1536	0.4585	4.623	-8.602	9.519	0.09918	0.921
10	10:1215350:G:A	1215350	A	ADD	1536	0.5551	5.598	-10.42	11.53	0.09915	0.921
10	10:16130893:A:G	16130893	G	ADD	1536	0.4522	4.558	-8.482	9.387	0.0992	0.921
10	10:45976851:G:A	45976851	A	ADD	1536	0.9549	9.629	-17.92	19.83	0.09918	0.921
10	10:52905776:A:C	52905776	C	ADD	1536	-0.4458	4.497	-9.26	8.368	-0.09914	0.921
11	11:45398217:C:A	45398217	A	ADD	1536	-0.4943	4.983	-10.26	9.272	-0.09919	0.921
11	11:116515382:T:C	116515382	C	ADD	1536	0.5512	5.559	-10.34	11.45	0.09916	0.921
12	12:6404079:G:A	6404079	A	ADD	1536	-0.8991	9.064	-18.66	16.87	-0.0992	0.921
12	12:30170135:C:T	30170135	T	ADD	1536	0.5502	5.545	-10.32	11.42	0.09922	0.921
12	12:91144122:C:A	91144122	A	ADD	1536	0.4347	4.383	-8.157	9.026	0.09918	0.921
12	12:91148782:G:A	91148782	A	ADD	1536	0.4347	4.383	-8.157	9.026	0.09918	0.921
12	12:91155407:G:A	91155407	A	ADD	1536	0.4347	4.383	-8.157	9.026	0.09918	0.921
12	12:91155695:T:C	91155695	C	ADD	1536	0.4347	4.383	-8.157	9.026	0.09918	0.921
12	12:91156428:A:G	91156428	G	ADD	1536	0.4347	4.383	-8.157	9.026	0.09918	0.921
12	12:91156974:T:C	91156974	C	ADD	1536	0.4347	4.383	-8.157	9.026	0.09918	0.921
12	12:91157028:G:C	91157028	C	ADD	1536	0.4347	4.383	-8.157	9.026	0.09918	0.921
12	12:91157495:T:C	91157495	C	ADD	1536	0.4347	4.383	-8.157	9.026	0.09918	0.921
12	12:91162492:C:T	91162492	T	ADD	1536	0.4347	4.383	-8.157	9.026	0.09918	0.921
12	12:91164246:C:A	91164246	A	ADD	1536	0.4347	4.383	-8.157	9.026	0.09918	0.921
12	12:91165592:T:C	91165592	C	ADD	1536	0.4347	4.383	-8.157	9.026	0.09918	0.921
12	12:91165625:T:G	91165625	G	ADD	1536	0.4347	4.383	-8.157	9.026	0.09918	0.921
12	12:113357209:G:A	113357209	G	ADD	1536	0.4834	4.876	-9.072	10.04	0.09915	0.921
12	12:113357237:G:C	113357237	G	ADD	1536	0.4834	4.876	-9.072	10.04	0.09915	0.921
12	12:113357442:G:A	113357442	G	ADD	1536	0.4834	4.876	-9.072	10.04	0.09915	0.921
12	12:113358794:C:T	113358794	C	ADD	1536	0.4834	4.876	-9.072	10.04	0.09915	0.921
12	12:113359132:A:G	113359132	A	ADD	1536	0.4834	4.876	-9.072	10.04	0.09915	0.921
12	12:113359188:A:G	113359188	A	ADD	1536	0.4834	4.876	-9.072	10.04	0.09915	0.921
12	12:113359318:G:A	113359318	G	ADD	1536	0.4834	4.876	-9.072	10.04	0.09915	0.921
12	12:113359577:C:T	113359577	C	ADD	1536	0.4834	4.876	-9.072	10.04	0.09915	0.921
12	12:113359703:C:G	113359703	C	ADD	1536	0.4834	4.876	-9.072	10.04	0.09915	0.921
12	12:113360468:C:T	113360468	C	ADD	1536	0.4834	4.876	-9.072	10.04	0.09915	0.921
12	12:113361158:C:T	113361158	C	ADD	1536	0.4834	4.876	-9.072	10.04	0.09915	0.921
12	12:113361174:T:C	113361174	T	ADD	1536	0.4834	4.876	-9.072	10.04	0.09915	0.921
12	12:113361443:G:A	113361443	G	ADD	1536	0.4834	4.876	-9.072	10.04	0.09915	0.921
12	12:113361574:G:T	113361574	G	ADD	1536	0.4834	4.876	-9.072	10.04	0.09915	0.921
12	12:113362058:G:C	113362058	G	ADD	1536	0.4834	4.876	-9.072	10.04	0.09915	0.921
12	12:113363408:A:G	113363408	A	ADD	1536	0.4834	4.876	-9.072	10.04	0.09915	0.921
12	12:113363692:G:C	113363692	G	ADD	1536	0.4834	4.876	-9.072	10.04	0.09915	0.921
12	12:113363922:A:C	113363922	A	ADD	1536	0.4834	4.876	-9.072	10.04	0.09915	0.921
12	12:113363972:G:A	113363972	G	ADD	1536	0.4834	4.876	-9.072	10.04	0.09915	0.921
13	13:42572937:C:G	42572937	G	ADD	1536	-0.5171	5.213	-10.73	9.7	-0.0992	0.921
13	13:42576673:T:G	42576673	G	ADD	1536	-0.5171	5.213	-10.73	9.7	-0.0992	0.921
13	13:42576675:G:T	42576675	T	ADD	1536	-0.5171	5.213	-10.73	9.7	-0.0992	0.921
13	13:42576679:G:T	42576679	T	ADD	1536	-0.5171	5.213	-10.73	9.7	-0.0992	0.921
13	13:109483871:T:C	109483871	C	ADD	1536	-0.4978	5.019	-10.33	9.339	-0.09919	0.921
13	13:109484842:T:C	109484842	C	ADD	1536	-0.4978	5.019	-10.33	9.339	-0.09919	0.921
13	13:111962373:C:T	111962373	T	ADD	1536	-0.6917	6.977	-14.37	12.98	-0.09915	0.921
13	13:111962462:T:C	111962462	C	ADD	1536	-0.6917	6.977	-14.37	12.98	-0.09915	0.921
13	13:111963438:A:G	111963438	G	ADD	1536	-0.6917	6.977	-14.37	12.98	-0.09915	0.921
13	13:111964168:G:A	111964168	A	ADD	1536	-0.6917	6.977	-14.37	12.98	-0.09915	0.921
13	13:111964234:G:A	111964234	A	ADD	1536	-0.6917	6.977	-14.37	12.98	-0.09915	0.921
13	13:111964253:C:T	111964253	T	ADD	1536	-0.6917	6.977	-14.37	12.98	-0.09915	0.921
13	13:111964382:T:C	111964382	C	ADD	1536	-0.6917	6.977	-14.37	12.98	-0.09915	0.921
13	13:111965135:A:G	111965135	G	ADD	1536	-0.6917	6.977	-14.37	12.98	-0.09915	0.921
14	14:34459916:T:C	34459916	C	ADD	1536	-0.4242	4.277	-8.807	7.959	-0.09917	0.921
14	14:51495800:T:C	51495800	T	ADD	1536	-0.4335	4.372	-9.003	8.136	-0.09915	0.921
14	14:56368035:G:A	56368035	A	ADD	1536	-0.4402	4.437	-9.137	8.257	-0.0992	0.921
15	15:29295315:G:A	29295315	A	ADD	1536	-0.4712	4.751	-9.783	8.841	-0.09917	0.921
15	15:29295860:T:A	29295860	A	ADD	1536	-0.4712	4.751	-9.783	8.841	-0.09917	0.921
15	15:29296505:G:T	29296505	T	ADD	1536	-0.4712	4.751	-9.783	8.841	-0.09917	0.921
15	15:29296859:G:A	29296859	A	ADD	1536	-0.4712	4.751	-9.783	8.841	-0.09917	0.921
15	15:29297468:T:G	29297468	G	ADD	1536	-0.4712	4.751	-9.783	8.841	-0.09917	0.921
15	15:29297804:C:T	29297804	T	ADD	1536	-0.4712	4.751	-9.783	8.841	-0.09917	0.921
15	15:73732166:C:T	73732166	T	ADD	1536	0.6454	6.508	-12.11	13.4	0.09918	0.921
15	15:73732573:G:A	73732573	A	ADD	1536	0.6454	6.508	-12.11	13.4	0.09918	0.921
15	15:95209040:C:A	95209040	A	ADD	1536	-0.4381	4.415	-9.092	8.215	-0.09924	0.921
18	18:13119156:A:T	13119156	T	ADD	1536	0.5938	5.989	-11.14	12.33	0.09916	0.921
18	18:13119613:C:T	13119613	T	ADD	1536	0.5938	5.989	-11.14	12.33	0.09916	0.921
18	18:76741423:T:C	76741423	C	ADD	1536	0.934	9.413	-17.52	19.38	0.09922	0.921
18	18:76742544:G:C	76742544	C	ADD	1536	0.934	9.413	-17.52	19.38	0.09922	0.921
18	18:76743413:T:C	76743413	C	ADD	1536	0.934	9.413	-17.52	19.38	0.09922	0.921
18	18:76747412:G:A	76747412	A	ADD	1536	0.934	9.413	-17.52	19.38	0.09922	0.921
18	18:76747910:T:C	76747910	C	ADD	1536	0.934	9.413	-17.52	19.38	0.09922	0.921
18	18:76750100:C:T	76750100	T	ADD	1536	0.934	9.413	-17.52	19.38	0.09922	0.921
18	18:76754367:C:T	76754367	T	ADD	1536	0.934	9.413	-17.52	19.38	0.09922	0.921
20	20:15713816:C:G	15713816	G	ADD	1536	-0.5986	6.034	-12.42	11.23	-0.0992	0.921
20	20:15714082:G:A	15714082	A	ADD	1536	-0.5986	6.034	-12.42	11.23	-0.0992	0.921
1	1:198484407:G:A	198484407	A	ADD	1536	-0.6999	7.062	-14.54	13.14	-0.09911	0.9211
1	1:200197648:C:A	200197648	A	ADD	1536	-0.5621	5.676	-11.69	10.56	-0.09904	0.9211
1	1:200199085:A:T	200199085	T	ADD	1536	-0.5621	5.676	-11.69	10.56	-0.09904	0.9211
1	1:200200856:T:C	200200856	C	ADD	1536	-0.5621	5.676	-11.69	10.56	-0.09904	0.9211
1	1:200200951:A:C	200200951	C	ADD	1536	-0.5621	5.676	-11.69	10.56	-0.09904	0.9211
1	1:200204593:A:T	200204593	T	ADD	1536	-0.5621	5.676	-11.69	10.56	-0.09904	0.9211
1	1:200206138:C:G	200206138	G	ADD	1536	-0.5621	5.676	-11.69	10.56	-0.09904	0.9211
2	2:6227146:C:T	6227146	T	ADD	1536	0.5219	5.271	-9.809	10.85	0.09901	0.9211
2	2:10387311:C:T	10387311	T	ADD	1536	0.5786	5.843	-10.87	12.03	0.09902	0.9211
2	2:153321724:G:T	153321724	T	ADD	1536	0.7245	7.31	-13.6	15.05	0.09911	0.9211
2	2:153879913:G:A	153879913	A	ADD	1536	0.7754	7.83	-14.57	16.12	0.09903	0.9211
2	2:240379157:C:T	240379157	T	ADD	1536	-0.5378	5.426	-11.17	10.1	-0.09911	0.9211
3	3:22963201:C:A	22963201	A	ADD	1536	0.5723	5.773	-10.74	11.89	0.09913	0.9211
3	3:35421375:C:T	35421375	T	ADD	1536	-0.4739	4.782	-9.846	8.899	-0.0991	0.9211
3	3:35421550:G:A	35421550	A	ADD	1536	-0.4739	4.782	-9.846	8.899	-0.0991	0.9211
3	3:35423902:T:C	35423902	C	ADD	1536	-0.4739	4.782	-9.846	8.899	-0.0991	0.9211
3	3:36235189:C:T	36235189	T	ADD	1536	0.7022	7.092	-13.2	14.6	0.09902	0.9211
3	3:36239659:C:A	36239659	A	ADD	1536	0.7022	7.092	-13.2	14.6	0.09902	0.9211
3	3:36243847:C:T	36243847	T	ADD	1536	0.7022	7.092	-13.2	14.6	0.09902	0.9211
3	3:36245046:T:A	36245046	A	ADD	1536	0.7022	7.092	-13.2	14.6	0.09902	0.9211
3	3:36248995:T:G	36248995	G	ADD	1536	0.7022	7.092	-13.2	14.6	0.09902	0.9211
4	4:44409692:C:T	44409692	T	ADD	1536	-0.4411	4.45	-9.164	8.281	-0.09911	0.9211
4	4:125723858:T:C	125723858	C	ADD	1536	-0.5955	6.015	-12.38	11.19	-0.09901	0.9211
4	4:125723889:A:G	125723889	G	ADD	1536	-0.5955	6.015	-12.38	11.19	-0.09901	0.9211
5	5:168657869:A:G	168657869	G	ADD	1536	0.8143	8.223	-15.3	16.93	0.09903	0.9211
5	5:168658854:A:G	168658854	G	ADD	1536	0.8143	8.223	-15.3	16.93	0.09903	0.9211
6	6:29184660:T:C	29184660	C	ADD	1536	-0.4663	4.709	-9.695	8.763	-0.09904	0.9211
6	6:75495008:T:G	75495008	G	ADD	1536	0.5013	5.06	-9.417	10.42	0.09907	0.9211
6	6:75499894:A:G	75499894	G	ADD	1536	0.5013	5.06	-9.417	10.42	0.09907	0.9211
6	6:75504524:C:G	75504524	G	ADD	1536	0.5013	5.06	-9.417	10.42	0.09907	0.9211
6	6:75507330:T:C	75507330	C	ADD	1536	0.5013	5.06	-9.417	10.42	0.09907	0.9211
6	6:75508794:G:A	75508794	A	ADD	1536	0.5013	5.06	-9.417	10.42	0.09907	0.9211
6	6:91182805:T:C	91182805	T	ADD	1536	-0.4249	4.289	-8.831	7.982	-0.09906	0.9211
6	6:91183048:A:C	91183048	A	ADD	1536	-0.4249	4.289	-8.831	7.982	-0.09906	0.9211
7	7:37834907:G:A	37834907	A	ADD	1536	-0.6424	6.484	-13.35	12.07	-0.09907	0.9211
7	7:37839589:G:T	37839589	T	ADD	1536	-0.6424	6.484	-13.35	12.07	-0.09907	0.9211
7	7:37842397:T:C	37842397	C	ADD	1536	-0.6424	6.484	-13.35	12.07	-0.09907	0.9211
7	7:37843499:C:G	37843499	G	ADD	1536	-0.6424	6.484	-13.35	12.07	-0.09907	0.9211
7	7:37845271:A:T	37845271	T	ADD	1536	-0.6424	6.484	-13.35	12.07	-0.09907	0.9211
7	7:43353406:G:A	43353406	G	ADD	1536	0.4195	4.233	-7.876	8.715	0.09912	0.9211
7	7:43355734:T:C	43355734	T	ADD	1536	0.4195	4.233	-7.876	8.715	0.09912	0.9211
7	7:43355886:A:C	43355886	A	ADD	1536	0.4195	4.233	-7.876	8.715	0.09912	0.9211
7	7:86150075:G:A	86150075	G	ADD	1536	-0.4302	4.344	-8.945	8.084	-0.09903	0.9211
8	8:13817641:A:G	13817641	G	ADD	1536	0.7857	7.935	-14.77	16.34	0.09902	0.9211
8	8:18897940:T:C	18897940	C	ADD	1536	-0.4948	4.997	-10.29	9.298	-0.09904	0.9211
8	8:18898565:G:C	18898565	C	ADD	1536	-0.4948	4.997	-10.29	9.298	-0.09904	0.9211
8	8:18898593:G:T	18898593	T	ADD	1536	-0.4948	4.997	-10.29	9.298	-0.09904	0.9211
8	8:26557329:C:T	26557329	T	ADD	1536	0.4752	4.799	-8.931	9.881	0.09902	0.9211
8	8:83295715:A:C	83295715	C	ADD	1536	-0.4315	4.353	-8.963	8.1	-0.09911	0.9211
8	8:83296559:T:G	83296559	G	ADD	1536	-0.4315	4.353	-8.963	8.1	-0.09911	0.9211
8	8:83299022:T:C	83299022	C	ADD	1536	-0.4315	4.353	-8.963	8.1	-0.09911	0.9211
8	8:110656773:T:C	110656773	C	ADD	1536	-0.4223	4.266	-8.783	7.938	-0.09901	0.9211
8	8:110660658:G:T	110660658	T	ADD	1536	-0.4223	4.266	-8.783	7.938	-0.09901	0.9211
8	8:110663138:C:A	110663138	A	ADD	1536	-0.4223	4.266	-8.783	7.938	-0.09901	0.9211
10	10:80835868:G:A	80835868	A	ADD	1536	0.4093	4.129	-7.683	8.502	0.09912	0.9211
11	11:88617856:T:G	88617856	G	ADD	1536	0.5105	5.154	-9.591	10.61	0.09905	0.9211
11	11:117372548:A:G	117372548	G	ADD	1536	-0.4433	4.473	-9.21	8.324	-0.0991	0.9211
14	14:51507593:A:T	51507593	T	ADD	1536	-0.6743	6.808	-14.02	12.67	-0.09905	0.9211
14	14:53760514:A:G	53760514	G	ADD	1536	0.4193	4.233	-7.878	8.716	0.09906	0.9211
14	14:64590646:G:A	64590646	A	ADD	1536	-0.6519	6.583	-13.55	12.25	-0.09903	0.9211
15	15:97796833:A:G	97796833	G	ADD	1536	-0.4532	4.576	-9.422	8.516	-0.09903	0.9211
16	16:51851191:C:T	51851191	T	ADD	1536	0.5876	5.932	-11.04	12.21	0.09904	0.9211
16	16:59824187:A:G	59824187	G	ADD	1536	0.8477	8.554	-15.92	17.61	0.0991	0.9211
16	16:59833754:G:A	59833754	A	ADD	1536	0.8477	8.554	-15.92	17.61	0.0991	0.9211
17	17:81008690:G:A	81008690	A	ADD	1536	-0.5196	5.246	-10.8	9.763	-0.09904	0.9211
17	17:81009104:C:T	81009104	T	ADD	1536	-0.5196	5.246	-10.8	9.763	-0.09904	0.9211
17	17:81009622:C:T	81009622	T	ADD	1536	-0.5196	5.246	-10.8	9.763	-0.09904	0.9211
17	17:81010101:T:C	81010101	C	ADD	1536	-0.5196	5.246	-10.8	9.763	-0.09904	0.9211
18	18:21166916:G:A	21166916	A	ADD	1536	0.6292	6.348	-11.81	13.07	0.09912	0.9211
20	20:44319088:G:A	44319088	A	ADD	1536	0.5601	5.651	-10.52	11.64	0.09911	0.9211
1	1:56778067:C:T	56778067	T	ADD	1536	0.8688	8.778	-16.34	18.07	0.09897	0.9212
1	1:56779257:T:C	56779257	C	ADD	1536	0.8688	8.778	-16.34	18.07	0.09897	0.9212
1	1:56779623:G:A	56779623	A	ADD	1536	0.8688	8.778	-16.34	18.07	0.09897	0.9212
1	1:56780183:G:A	56780183	A	ADD	1536	0.8688	8.778	-16.34	18.07	0.09897	0.9212
1	1:56781107:T:C	56781107	C	ADD	1536	0.8688	8.778	-16.34	18.07	0.09897	0.9212
1	1:56781163:C:T	56781163	T	ADD	1536	0.8688	8.778	-16.34	18.07	0.09897	0.9212
1	1:56781712:C:T	56781712	T	ADD	1536	0.8688	8.778	-16.34	18.07	0.09897	0.9212
1	1:56781754:C:T	56781754	T	ADD	1536	0.8688	8.778	-16.34	18.07	0.09897	0.9212
1	1:56782579:G:A	56782579	A	ADD	1536	0.8688	8.778	-16.34	18.07	0.09897	0.9212
1	1:56783671:G:A	56783671	A	ADD	1536	0.8688	8.778	-16.34	18.07	0.09897	0.9212
1	1:56783945:G:A	56783945	A	ADD	1536	0.8688	8.778	-16.34	18.07	0.09897	0.9212
1	1:56784562:C:T	56784562	T	ADD	1536	0.8688	8.778	-16.34	18.07	0.09897	0.9212
1	1:56786731:G:T	56786731	T	ADD	1536	0.8688	8.778	-16.34	18.07	0.09897	0.9212
1	1:56788945:C:T	56788945	T	ADD	1536	0.8688	8.778	-16.34	18.07	0.09897	0.9212
1	1:204576983:A:G	204576983	G	ADD	1536	-0.4347	4.394	-9.047	8.177	-0.09894	0.9212
2	2:153398476:A:C	153398476	A	ADD	1536	0.4258	4.303	-8.007	8.859	0.09896	0.9212
2	2:224011466:A:T	224011466	A	ADD	1536	-0.4389	4.439	-9.139	8.261	-0.09888	0.9212
2	2:224012938:A:G	224012938	A	ADD	1536	-0.4389	4.439	-9.139	8.261	-0.09888	0.9212
2	2:224013041:C:T	224013041	C	ADD	1536	-0.4389	4.439	-9.139	8.261	-0.09888	0.9212
2	2:224015279:C:T	224015279	C	ADD	1536	-0.4389	4.439	-9.139	8.261	-0.09888	0.9212
2	2:224015538:A:G	224015538	A	ADD	1536	-0.4389	4.439	-9.139	8.261	-0.09888	0.9212
2	2:224015791:G:A	224015791	G	ADD	1536	-0.4389	4.439	-9.139	8.261	-0.09888	0.9212
2	2:224015933:A:G	224015933	A	ADD	1536	-0.4389	4.439	-9.139	8.261	-0.09888	0.9212
2	2:224016105:A:G	224016105	A	ADD	1536	-0.4389	4.439	-9.139	8.261	-0.09888	0.9212
2	2:224016438:T:C	224016438	T	ADD	1536	-0.4389	4.439	-9.139	8.261	-0.09888	0.9212
2	2:224016652:T:C	224016652	T	ADD	1536	-0.4389	4.439	-9.139	8.261	-0.09888	0.9212
2	2:224016656:C:T	224016656	C	ADD	1536	-0.4389	4.439	-9.139	8.261	-0.09888	0.9212
2	2:224017423:A:T	224017423	A	ADD	1536	-0.4389	4.439	-9.139	8.261	-0.09888	0.9212
2	2:224018119:G:C	224018119	G	ADD	1536	-0.4389	4.439	-9.139	8.261	-0.09888	0.9212
2	2:224018140:A:C	224018140	A	ADD	1536	-0.4389	4.439	-9.139	8.261	-0.09888	0.9212
2	2:224018296:T:C	224018296	T	ADD	1536	-0.4389	4.439	-9.139	8.261	-0.09888	0.9212
2	2:224018445:A:G	224018445	A	ADD	1536	-0.4389	4.439	-9.139	8.261	-0.09888	0.9212
2	2:224018611:T:C	224018611	T	ADD	1536	-0.4389	4.439	-9.139	8.261	-0.09888	0.9212
3	3:110895006:T:C	110895006	C	ADD	1536	0.5151	5.21	-9.696	10.73	0.09888	0.9212
3	3:187762757:C:A	187762757	A	ADD	1536	-0.5367	5.422	-11.16	10.09	-0.099	0.9212
3	3:187762948:A:T	187762948	T	ADD	1536	-0.5367	5.422	-11.16	10.09	-0.099	0.9212
3	3:187764218:G:A	187764218	A	ADD	1536	-0.5367	5.422	-11.16	10.09	-0.099	0.9212
4	4:8638921:T:C	8638921	C	ADD	1536	0.7107	7.186	-13.37	14.79	0.0989	0.9212
4	4:10957980:G:A	10957980	A	ADD	1536	-0.935	9.447	-19.45	17.58	-0.09898	0.9212
4	4:37782219:C:T	37782219	T	ADD	1536	-0.5992	6.054	-12.46	11.27	-0.09898	0.9212
4	4:168265088:T:C	168265088	C	ADD	1536	0.5831	5.892	-10.97	12.13	0.09895	0.9212
4	4:170115171:G:A	170115171	G	ADD	1536	-0.4959	5.009	-10.31	9.322	-0.099	0.9212
5	5:1924549:T:A	1924549	T	ADD	1536	0.4269	4.316	-8.033	8.887	0.09891	0.9212
5	5:1925537:G:A	1925537	G	ADD	1536	0.4269	4.316	-8.033	8.887	0.09891	0.9212
5	5:1927081:G:C	1927081	G	ADD	1536	0.4269	4.316	-8.033	8.887	0.09891	0.9212
5	5:1927412:A:G	1927412	A	ADD	1536	0.4269	4.316	-8.033	8.887	0.09891	0.9212
5	5:2332217:G:A	2332217	A	ADD	1536	0.424	4.288	-7.979	8.827	0.09888	0.9212
5	5:17895380:T:C	17895380	C	ADD	1536	-0.5151	5.207	-10.72	9.69	-0.09893	0.9212
5	5:17895735:C:G	17895735	G	ADD	1536	-0.5151	5.207	-10.72	9.69	-0.09893	0.9212
5	5:60898708:C:T	60898708	C	ADD	1536	0.4202	4.246	-7.901	8.741	0.09897	0.9212
5	5:151902735:T:C	151902735	T	ADD	1536	-0.4313	4.356	-8.97	8.107	-0.09899	0.9212
5	5:151903171:A:C	151903171	A	ADD	1536	-0.4313	4.356	-8.97	8.107	-0.09899	0.9212
6	6:41351077:A:G	41351077	A	ADD	1536	0.4336	4.385	-8.16	9.028	0.09889	0.9212
6	6:41353102:A:G	41353102	A	ADD	1536	0.4336	4.385	-8.16	9.028	0.09889	0.9212
6	6:152511389:C:T	152511389	T	ADD	1536	-0.6678	6.75	-13.9	12.56	-0.09893	0.9212
6	6:160698739:C:A	160698739	A	ADD	1536	0.5303	5.357	-9.97	11.03	0.09898	0.9212
7	7:14831832:G:A	14831832	A	ADD	1536	0.7686	7.769	-14.46	16	0.09892	0.9212
7	7:63693570:C:T	63693570	T	ADD	1536	0.6339	6.41	-11.93	13.2	0.09888	0.9212
7	7:101276739:C:A	101276739	A	ADD	1536	0.5964	6.027	-11.22	12.41	0.09895	0.9212
7	7:101276964:C:T	101276964	T	ADD	1536	0.5964	6.027	-11.22	12.41	0.09895	0.9212
7	7:154685873:G:A	154685873	A	ADD	1536	0.9398	9.502	-17.68	19.56	0.0989	0.9212
8	8:17465603:T:G	17465603	G	ADD	1536	-0.4897	4.952	-10.2	9.216	-0.0989	0.9212
8	8:84353742:A:G	84353742	G	ADD	1536	0.5191	5.249	-9.77	10.81	0.09888	0.9212
8	8:103794339:A:G	103794339	G	ADD	1536	0.4246	4.289	-7.982	8.831	0.09899	0.9212
8	8:103794374:A:C	103794374	C	ADD	1536	0.4246	4.289	-7.982	8.831	0.09899	0.9212
8	8:111115658:A:G	111115658	G	ADD	1536	0.7772	7.859	-14.63	16.18	0.0989	0.9212
8	8:138599952:G:A	138599952	A	ADD	1536	0.4592	4.639	-8.634	9.552	0.09898	0.9212
8	8:143093271:T:G	143093271	G	ADD	1536	0.4833	4.886	-9.093	10.06	0.09892	0.9212
9	9:109671627:A:C	109671627	C	ADD	1536	0.6353	6.423	-11.95	13.22	0.0989	0.9212
9	9:117902469:C:G	117902469	G	ADD	1536	-0.9134	9.227	-19	17.17	-0.09899	0.9212
10	10:1359991:C:T	1359991	T	ADD	1536	0.6564	6.631	-12.34	13.65	0.09898	0.9212
10	10:1360092:C:T	1360092	T	ADD	1536	0.6564	6.631	-12.34	13.65	0.09898	0.9212
11	11:36726941:A:C	36726941	C	ADD	1536	-0.5876	5.941	-12.23	11.06	-0.09891	0.9212
11	11:74756487:C:T	74756487	T	ADD	1536	-0.5134	5.187	-10.68	9.653	-0.09898	0.9212
11	11:74757641:A:G	74757641	G	ADD	1536	-0.5134	5.187	-10.68	9.653	-0.09898	0.9212
11	11:74757999:G:A	74757999	A	ADD	1536	-0.5134	5.187	-10.68	9.653	-0.09898	0.9212
11	11:74761926:C:A	74761926	A	ADD	1536	-0.5134	5.187	-10.68	9.653	-0.09898	0.9212
11	11:74764738:T:G	74764738	G	ADD	1536	-0.5134	5.187	-10.68	9.653	-0.09898	0.9212
11	11:111276085:C:T	111276085	T	ADD	1536	-0.4272	4.315	-8.884	8.03	-0.099	0.9212
11	11:123307262:A:G	123307262	A	ADD	1536	-0.448	4.528	-9.322	8.426	-0.09895	0.9212
11	11:124409894:T:G	124409894	G	ADD	1536	-0.472	4.77	-9.821	8.877	-0.09895	0.9212
11	11:124418362:T:A	124418362	A	ADD	1536	-0.472	4.77	-9.821	8.877	-0.09895	0.9212
11	11:124419026:T:A	124419026	A	ADD	1536	-0.472	4.77	-9.821	8.877	-0.09895	0.9212
11	11:124419188:A:G	124419188	G	ADD	1536	-0.472	4.77	-9.821	8.877	-0.09895	0.9212
11	11:124419978:T:G	124419978	G	ADD	1536	-0.472	4.77	-9.821	8.877	-0.09895	0.9212
12	12:19685384:G:C	19685384	C	ADD	1536	0.4985	5.041	-9.382	10.38	0.09889	0.9212
12	12:28113521:G:T	28113521	T	ADD	1536	-0.6106	6.173	-12.71	11.49	-0.09891	0.9212
12	12:28113911:G:A	28113911	A	ADD	1536	-0.6106	6.173	-12.71	11.49	-0.09891	0.9212
12	12:28114218:A:G	28114218	G	ADD	1536	-0.6106	6.173	-12.71	11.49	-0.09891	0.9212
12	12:28114219:C:T	28114219	T	ADD	1536	-0.6106	6.173	-12.71	11.49	-0.09891	0.9212
12	12:28114643:T:A	28114643	A	ADD	1536	-0.6106	6.173	-12.71	11.49	-0.09891	0.9212
12	12:28114816:A:G	28114816	G	ADD	1536	-0.6106	6.173	-12.71	11.49	-0.09891	0.9212
12	12:28115010:G:A	28115010	A	ADD	1536	-0.6106	6.173	-12.71	11.49	-0.09891	0.9212
12	12:28116062:G:A	28116062	A	ADD	1536	-0.6106	6.173	-12.71	11.49	-0.09891	0.9212
12	12:28116111:C:T	28116111	T	ADD	1536	-0.6106	6.173	-12.71	11.49	-0.09891	0.9212
12	12:114489956:C:T	114489956	T	ADD	1536	0.7239	7.315	-13.61	15.06	0.09896	0.9212
13	13:37257809:A:G	37257809	A	ADD	1536	0.4461	4.51	-8.394	9.286	0.09891	0.9212
13	13:114968246:T:C	114968246	T	ADD	1536	0.415	4.195	-7.807	8.636	0.09892	0.9212
14	14:96191095:C:T	96191095	T	ADD	1536	0.6006	6.07	-11.3	12.5	0.09895	0.9212
14	14:96194300:C:T	96194300	T	ADD	1536	0.6006	6.07	-11.3	12.5	0.09895	0.9212
14	14:96196169:T:A	96196169	A	ADD	1536	0.6006	6.07	-11.3	12.5	0.09895	0.9212
14	14:96196618:G:A	96196618	A	ADD	1536	0.6006	6.07	-11.3	12.5	0.09895	0.9212
14	14:96200389:C:G	96200389	G	ADD	1536	0.6006	6.07	-11.3	12.5	0.09895	0.9212
14	14:102219300:C:T	102219300	T	ADD	1536	-0.6118	6.183	-12.73	11.51	-0.09894	0.9212
14	14:102219305:A:G	102219305	G	ADD	1536	-0.6118	6.183	-12.73	11.51	-0.09894	0.9212
14	14:102219339:A:C	102219339	C	ADD	1536	-0.6118	6.183	-12.73	11.51	-0.09894	0.9212
15	15:82244159:A:G	82244159	G	ADD	1536	-0.5882	5.947	-12.25	11.07	-0.09891	0.9212
16	16:83768679:T:C	83768679	C	ADD	1536	0.4135	4.182	-7.782	8.609	0.09888	0.9212
16	16:83769604:T:G	83769604	G	ADD	1536	0.4135	4.182	-7.782	8.609	0.09888	0.9212
16	16:83769673:G:A	83769673	A	ADD	1536	0.4135	4.182	-7.782	8.609	0.09888	0.9212
16	16:83769726:T:C	83769726	C	ADD	1536	0.4135	4.182	-7.782	8.609	0.09888	0.9212
16	16:83769800:A:G	83769800	G	ADD	1536	0.4135	4.182	-7.782	8.609	0.09888	0.9212
17	17:17436708:T:C	17436708	C	ADD	1536	0.5674	5.735	-10.67	11.81	0.09893	0.9212
18	18:32872630:C:T	32872630	T	ADD	1536	0.6045	6.113	-11.38	12.59	0.09889	0.9212
18	18:60021504:T:G	60021504	T	ADD	1536	0.4196	4.239	-7.889	8.728	0.09898	0.9212
19	19:11411868:C:A	11411868	A	ADD	1536	0.4655	4.706	-8.757	9.688	0.09893	0.9212
21	21:23884989:A:G	23884989	G	ADD	1536	-0.5301	5.358	-11.03	9.971	-0.09894	0.9212
1	1:47705869:C:T	47705869	T	ADD	1536	-0.7187	7.275	-14.98	13.54	-0.09878	0.9213
1	1:223212972:G:C	223212972	C	ADD	1536	-0.8013	8.107	-16.69	15.09	-0.09884	0.9213
1	1:223213263:A:G	223213263	G	ADD	1536	-0.8013	8.107	-16.69	15.09	-0.09884	0.9213
1	1:223213602:G:A	223213602	A	ADD	1536	-0.8013	8.107	-16.69	15.09	-0.09884	0.9213
1	1:223213765:T:A	223213765	A	ADD	1536	-0.8013	8.107	-16.69	15.09	-0.09884	0.9213
1	1:223213939:T:C	223213939	C	ADD	1536	-0.8013	8.107	-16.69	15.09	-0.09884	0.9213
1	1:223214445:G:A	223214445	A	ADD	1536	-0.8013	8.107	-16.69	15.09	-0.09884	0.9213
1	1:234606705:C:G	234606705	G	ADD	1536	0.8069	8.165	-15.2	16.81	0.09881	0.9213
2	2:23510163:A:C	23510163	C	ADD	1536	0.6839	6.921	-12.88	14.25	0.09881	0.9213
2	2:198855201:T:C	198855201	C	ADD	1536	-0.4466	4.519	-9.303	8.41	-0.09883	0.9213
2	2:198864568:G:A	198864568	A	ADD	1536	-0.4466	4.519	-9.303	8.41	-0.09883	0.9213
2	2:198868109:T:A	198868109	A	ADD	1536	-0.4466	4.519	-9.303	8.41	-0.09883	0.9213
2	2:198869979:A:G	198869979	G	ADD	1536	-0.4466	4.519	-9.303	8.41	-0.09883	0.9213
2	2:198871145:G:A	198871145	A	ADD	1536	-0.4466	4.519	-9.303	8.41	-0.09883	0.9213
2	2:198871195:T:G	198871195	G	ADD	1536	-0.4466	4.519	-9.303	8.41	-0.09883	0.9213
2	2:198871417:T:G	198871417	G	ADD	1536	-0.4466	4.519	-9.303	8.41	-0.09883	0.9213
2	2:198874310:T:G	198874310	G	ADD	1536	-0.4466	4.519	-9.303	8.41	-0.09883	0.9213
2	2:198875003:C:T	198875003	T	ADD	1536	-0.4466	4.519	-9.303	8.41	-0.09883	0.9213
2	2:198875464:G:A	198875464	A	ADD	1536	-0.4466	4.519	-9.303	8.41	-0.09883	0.9213
2	2:198876286:G:T	198876286	T	ADD	1536	-0.4466	4.519	-9.303	8.41	-0.09883	0.9213
2	2:198877234:C:A	198877234	A	ADD	1536	-0.4466	4.519	-9.303	8.41	-0.09883	0.9213
2	2:198877300:G:A	198877300	A	ADD	1536	-0.4466	4.519	-9.303	8.41	-0.09883	0.9213
2	2:205608382:C:A	205608382	A	ADD	1536	-0.7088	7.174	-14.77	13.35	-0.09879	0.9213
2	2:228159641:C:T	228159641	T	ADD	1536	-0.6645	6.728	-13.85	12.52	-0.09877	0.9213
3	3:5349038:T:G	5349038	T	ADD	1536	-0.4204	4.253	-8.756	7.916	-0.09884	0.9213
3	3:30781874:T:C	30781874	C	ADD	1536	0.4874	4.932	-9.179	10.15	0.09882	0.9213
3	3:68520892:G:A	68520892	A	ADD	1536	-0.527	5.331	-10.98	9.922	-0.09885	0.9213
3	3:83657503:C:T	83657503	T	ADD	1536	0.4328	4.381	-8.155	9.02	0.09878	0.9213
3	3:83660813:A:G	83660813	G	ADD	1536	0.4328	4.381	-8.155	9.02	0.09878	0.9213
3	3:83662188:T:A	83662188	A	ADD	1536	0.4328	4.381	-8.155	9.02	0.09878	0.9213
3	3:85545297:T:G	85545297	G	ADD	1536	-0.4569	4.625	-9.522	8.608	-0.09879	0.9213
3	3:85545910:C:T	85545910	T	ADD	1536	-0.4569	4.625	-9.522	8.608	-0.09879	0.9213
3	3:85548721:C:G	85548721	G	ADD	1536	-0.4569	4.625	-9.522	8.608	-0.09879	0.9213
3	3:85549955:C:G	85549955	G	ADD	1536	-0.4569	4.625	-9.522	8.608	-0.09879	0.9213
3	3:85552220:G:A	85552220	A	ADD	1536	-0.4569	4.625	-9.522	8.608	-0.09879	0.9213
3	3:85555920:T:C	85555920	C	ADD	1536	-0.4569	4.625	-9.522	8.608	-0.09879	0.9213
3	3:85556518:T:C	85556518	C	ADD	1536	-0.4569	4.625	-9.522	8.608	-0.09879	0.9213
3	3:85556796:T:G	85556796	G	ADD	1536	-0.4569	4.625	-9.522	8.608	-0.09879	0.9213
3	3:85558902:T:C	85558902	C	ADD	1536	-0.4569	4.625	-9.522	8.608	-0.09879	0.9213
3	3:85559358:C:A	85559358	A	ADD	1536	-0.4569	4.625	-9.522	8.608	-0.09879	0.9213
3	3:85561565:C:A	85561565	A	ADD	1536	-0.4569	4.625	-9.522	8.608	-0.09879	0.9213
3	3:85565270:C:T	85565270	T	ADD	1536	-0.4569	4.625	-9.522	8.608	-0.09879	0.9213
3	3:85575535:C:T	85575535	T	ADD	1536	-0.4569	4.625	-9.522	8.608	-0.09879	0.9213
3	3:85577752:T:C	85577752	C	ADD	1536	-0.4569	4.625	-9.522	8.608	-0.09879	0.9213
4	4:154951111:A:C	154951111	C	ADD	1536	0.6347	6.427	-11.96	13.23	0.09876	0.9213
4	4:174551005:C:G	174551005	G	ADD	1536	-0.4445	4.498	-9.261	8.372	-0.0988	0.9213
5	5:178258640:T:G	178258640	T	ADD	1536	-0.4196	4.244	-8.739	7.899	-0.09886	0.9213
5	5:178259891:A:G	178259891	A	ADD	1536	-0.4196	4.244	-8.739	7.899	-0.09886	0.9213
5	5:178260694:T:C	178260694	T	ADD	1536	-0.4196	4.244	-8.739	7.899	-0.09886	0.9213
5	5:178261937:T:C	178261937	T	ADD	1536	-0.4196	4.244	-8.739	7.899	-0.09886	0.9213
5	5:178263605:T:C	178263605	T	ADD	1536	-0.4196	4.244	-8.739	7.899	-0.09886	0.9213
5	5:178264640:C:A	178264640	C	ADD	1536	-0.4196	4.244	-8.739	7.899	-0.09886	0.9213
6	6:30232953:G:A	30232953	A	ADD	1536	-0.8538	8.64	-17.79	16.08	-0.09882	0.9213
6	6:30234700:T:C	30234700	C	ADD	1536	-0.8538	8.64	-17.79	16.08	-0.09882	0.9213
6	6:30234945:A:G	30234945	G	ADD	1536	-0.8538	8.64	-17.79	16.08	-0.09882	0.9213
6	6:132968400:G:A	132968400	A	ADD	1536	0.6246	6.32	-11.76	13.01	0.09882	0.9213
6	6:132971036:T:C	132971036	C	ADD	1536	0.6246	6.32	-11.76	13.01	0.09882	0.9213
6	6:132971825:C:T	132971825	T	ADD	1536	0.6246	6.32	-11.76	13.01	0.09882	0.9213
6	6:160490095:G:A	160490095	A	ADD	1536	-0.4512	4.568	-9.404	8.502	-0.09878	0.9213
7	7:25132512:T:C	25132512	C	ADD	1536	0.449	4.544	-8.458	9.356	0.0988	0.9213
7	7:26648129:C:T	26648129	T	ADD	1536	0.5476	5.543	-10.32	11.41	0.09878	0.9213
7	7:53051698:C:G	53051698	C	ADD	1536	-0.4446	4.502	-9.268	8.379	-0.09876	0.9213
7	7:53053634:T:G	53053634	T	ADD	1536	-0.4446	4.502	-9.268	8.379	-0.09876	0.9213
7	7:53053999:T:C	53053999	T	ADD	1536	-0.4446	4.502	-9.268	8.379	-0.09876	0.9213
7	7:53054646:C:G	53054646	C	ADD	1536	-0.4446	4.502	-9.268	8.379	-0.09876	0.9213
7	7:53055576:A:G	53055576	A	ADD	1536	-0.4446	4.502	-9.268	8.379	-0.09876	0.9213
7	7:53056764:A:G	53056764	A	ADD	1536	-0.4446	4.502	-9.268	8.379	-0.09876	0.9213
8	8:8353587:G:A	8353587	G	ADD	1536	-0.4216	4.265	-8.782	7.938	-0.09885	0.9213
8	8:17903394:C:T	17903394	T	ADD	1536	-0.8806	8.913	-18.35	16.59	-0.0988	0.9213
8	8:25188065:G:A	25188065	A	ADD	1536	-0.5466	5.532	-11.39	10.3	-0.0988	0.9213
8	8:143091071:C:G	143091071	G	ADD	1536	-0.4783	4.843	-9.971	9.014	-0.09875	0.9213
8	8:143091108:C:T	143091108	T	ADD	1536	-0.4783	4.843	-9.971	9.014	-0.09875	0.9213
8	8:143091179:C:T	143091179	T	ADD	1536	-0.4783	4.843	-9.971	9.014	-0.09875	0.9213
8	8:143091204:T:C	143091204	C	ADD	1536	-0.4783	4.843	-9.971	9.014	-0.09875	0.9213
8	8:143091207:G:C	143091207	C	ADD	1536	-0.4783	4.843	-9.971	9.014	-0.09875	0.9213
8	8:143091412:A:G	143091412	G	ADD	1536	-0.4783	4.843	-9.971	9.014	-0.09875	0.9213
9	9:98204493:G:A	98204493	A	ADD	1536	-0.5258	5.321	-10.96	9.904	-0.0988	0.9213
11	11:26938871:A:G	26938871	G	ADD	1536	-0.6987	7.071	-14.56	13.16	-0.0988	0.9213
11	11:75876173:G:C	75876173	C	ADD	1536	-0.4984	5.047	-10.39	9.394	-0.09875	0.9213
11	11:84370674:A:G	84370674	A	ADD	1536	0.432	4.374	-8.14	9.004	0.09878	0.9213
11	11:113271360:C:T	113271360	T	ADD	1536	0.4233	4.281	-7.968	8.814	0.09887	0.9213
11	11:116604514:G:A	116604514	A	ADD	1536	0.493	4.988	-9.284	10.27	0.09882	0.9213
12	12:4977574:G:A	4977574	A	ADD	1536	0.492	4.977	-9.264	10.25	0.09885	0.9213
12	12:91108737:G:A	91108737	A	ADD	1536	0.4302	4.355	-8.106	8.966	0.09877	0.9213
12	12:94040697:C:T	94040697	T	ADD	1536	-0.4398	4.451	-9.163	8.283	-0.09882	0.9213
12	12:105061447:T:C	105061447	C	ADD	1536	-0.4187	4.236	-8.721	7.884	-0.09885	0.9213
12	12:105061759:T:C	105061759	C	ADD	1536	-0.4187	4.236	-8.721	7.884	-0.09885	0.9213
13	13:51314329:G:A	51314329	A	ADD	1536	0.5744	5.813	-10.82	11.97	0.09881	0.9213
13	13:94625016:C:G	94625016	G	ADD	1536	-0.4507	4.561	-9.39	8.489	-0.09882	0.9213
13	13:103152257:A:G	103152257	A	ADD	1536	0.4565	4.62	-8.599	9.512	0.09879	0.9213
13	13:103152549:A:G	103152549	A	ADD	1536	0.4565	4.62	-8.599	9.512	0.09879	0.9213
14	14:98668589:C:A	98668589	A	ADD	1536	-0.4784	4.839	-9.964	9.007	-0.09885	0.9213
14	14:98669143:G:A	98669143	A	ADD	1536	-0.4784	4.839	-9.964	9.007	-0.09885	0.9213
14	14:98670620:G:A	98670620	A	ADD	1536	-0.4784	4.839	-9.964	9.007	-0.09885	0.9213
15	15:29893939:A:G	29893939	G	ADD	1536	-0.4405	4.455	-9.172	8.291	-0.09887	0.9213
16	16:5278911:G:A	5278911	G	ADD	1536	-0.4553	4.609	-9.488	8.578	-0.09879	0.9213
17	17:33122102:G:C	33122102	C	ADD	1536	-0.4673	4.728	-9.735	8.8	-0.09882	0.9213
17	17:33122182:G:A	33122182	A	ADD	1536	-0.4673	4.728	-9.735	8.8	-0.09882	0.9213
17	17:33122333:G:T	33122333	T	ADD	1536	-0.4673	4.728	-9.735	8.8	-0.09882	0.9213
18	18:48251054:G:A	48251054	A	ADD	1536	-0.4994	5.054	-10.41	9.407	-0.09881	0.9213
18	18:52687190:A:G	52687190	G	ADD	1536	-0.4673	4.728	-9.734	8.8	-0.09882	0.9213
18	18:52690041:G:A	52690041	A	ADD	1536	-0.4673	4.728	-9.734	8.8	-0.09882	0.9213
18	18:52692113:C:T	52692113	T	ADD	1536	-0.4673	4.728	-9.734	8.8	-0.09882	0.9213
18	18:52693421:C:A	52693421	A	ADD	1536	-0.4673	4.728	-9.734	8.8	-0.09882	0.9213
19	19:1112943:G:C	1112943	C	ADD	1536	-0.5225	5.29	-10.89	9.845	-0.09878	0.9213
20	20:5864073:A:T	5864073	T	ADD	1536	-0.855	8.652	-17.81	16.1	-0.09882	0.9213
1	1:70370254:C:T	70370254	T	ADD	1536	-0.6014	6.095	-12.55	11.35	-0.09867	0.9214
1	1:88108046:C:T	88108046	T	ADD	1536	0.4528	4.591	-8.546	9.451	0.09862	0.9214
1	1:166232776:C:A	166232776	A	ADD	1536	0.7736	7.839	-14.59	16.14	0.09869	0.9214
1	1:166239291:T:C	166239291	C	ADD	1536	0.7736	7.839	-14.59	16.14	0.09869	0.9214
1	1:213805502:A:G	213805502	G	ADD	1536	0.4551	4.613	-8.586	9.496	0.09865	0.9214
1	1:238720515:T:A	238720515	A	ADD	1536	-0.4715	4.778	-9.837	8.894	-0.09867	0.9214
1	1:238722872:C:A	238722872	A	ADD	1536	-0.4715	4.778	-9.837	8.894	-0.09867	0.9214
2	2:57909910:C:A	57909910	A	ADD	1536	-0.5086	5.156	-10.61	9.596	-0.09864	0.9214
2	2:214920112:T:C	214920112	C	ADD	1536	0.4692	4.753	-8.846	9.784	0.09873	0.9214
3	3:123229854:A:G	123229854	G	ADD	1536	-0.4635	4.697	-9.669	8.742	-0.09868	0.9214
3	3:160831093:C:T	160831093	T	ADD	1536	-0.492	4.984	-10.26	9.277	-0.09871	0.9214
3	3:160833125:C:T	160833125	T	ADD	1536	-0.492	4.984	-10.26	9.277	-0.09871	0.9214
3	3:160834528:T:C	160834528	C	ADD	1536	-0.492	4.984	-10.26	9.277	-0.09871	0.9214
3	3:160836357:C:T	160836357	T	ADD	1536	-0.492	4.984	-10.26	9.277	-0.09871	0.9214
3	3:160840769:G:A	160840769	A	ADD	1536	-0.492	4.984	-10.26	9.277	-0.09871	0.9214
3	3:160844882:T:A	160844882	A	ADD	1536	-0.492	4.984	-10.26	9.277	-0.09871	0.9214
3	3:160849094:G:T	160849094	T	ADD	1536	-0.492	4.984	-10.26	9.277	-0.09871	0.9214
3	3:160852662:T:C	160852662	C	ADD	1536	-0.492	4.984	-10.26	9.277	-0.09871	0.9214
3	3:160852784:T:C	160852784	C	ADD	1536	-0.492	4.984	-10.26	9.277	-0.09871	0.9214
3	3:160853401:G:A	160853401	A	ADD	1536	-0.492	4.984	-10.26	9.277	-0.09871	0.9214
3	3:190227434:G:A	190227434	A	ADD	1536	0.7371	7.474	-13.91	15.39	0.09863	0.9214
4	4:85297815:A:G	85297815	G	ADD	1536	-0.9014	9.137	-18.81	17.01	-0.09866	0.9214
4	4:166743276:G:A	166743276	A	ADD	1536	-0.6946	7.035	-14.48	13.09	-0.09873	0.9214
4	4:166849960:T:C	166849960	C	ADD	1536	0.4579	4.638	-8.632	9.548	0.09874	0.9214
5	5:147558364:T:C	147558364	C	ADD	1536	-0.4297	4.352	-8.959	8.1	-0.09874	0.9214
5	5:147558429:A:G	147558429	G	ADD	1536	-0.4297	4.352	-8.959	8.1	-0.09874	0.9214
5	5:147558447:G:A	147558447	A	ADD	1536	-0.4297	4.352	-8.959	8.1	-0.09874	0.9214
5	5:147558858:A:G	147558858	G	ADD	1536	-0.4297	4.352	-8.959	8.1	-0.09874	0.9214
6	6:25589592:G:A	25589592	A	ADD	1536	0.4393	4.453	-8.288	9.167	0.09865	0.9214
6	6:25590098:A:G	25590098	G	ADD	1536	0.4393	4.453	-8.288	9.167	0.09865	0.9214
6	6:28601789:A:G	28601789	G	ADD	1536	-0.4528	4.591	-9.45	8.545	-0.09864	0.9214
6	6:94329165:T:C	94329165	C	ADD	1536	-0.6467	6.55	-13.49	12.19	-0.09872	0.9214
6	6:132982339:T:G	132982339	G	ADD	1536	0.6074	6.152	-11.45	12.66	0.09873	0.9214
6	6:132982408:T:C	132982408	C	ADD	1536	0.6074	6.152	-11.45	12.66	0.09873	0.9214
6	6:132983195:G:A	132983195	A	ADD	1536	0.6074	6.152	-11.45	12.66	0.09873	0.9214
6	6:132983469:T:C	132983469	C	ADD	1536	0.6074	6.152	-11.45	12.66	0.09873	0.9214
6	6:132983694:A:C	132983694	C	ADD	1536	0.6074	6.152	-11.45	12.66	0.09873	0.9214
6	6:132984105:G:A	132984105	A	ADD	1536	0.6074	6.152	-11.45	12.66	0.09873	0.9214
6	6:136921777:T:C	136921777	C	ADD	1536	-0.7022	7.115	-14.65	13.24	-0.0987	0.9214
8	8:8779129:G:A	8779129	A	ADD	1536	0.7268	7.364	-13.71	15.16	0.09869	0.9214
8	8:15798117:C:A	15798117	A	ADD	1536	-0.5121	5.186	-10.68	9.653	-0.09874	0.9214
8	8:51551385:A:G	51551385	G	ADD	1536	0.4725	4.79	-8.916	9.861	0.09863	0.9214
8	8:73537285:C:T	73537285	T	ADD	1536	0.4172	4.228	-7.87	8.704	0.09867	0.9214
9	9:11595743:C:T	11595743	T	ADD	1536	-0.4917	4.985	-10.26	9.279	-0.09865	0.9214
9	9:11601406:A:G	11601406	G	ADD	1536	-0.4917	4.985	-10.26	9.279	-0.09865	0.9214
9	9:11603567:T:C	11603567	C	ADD	1536	-0.4917	4.985	-10.26	9.279	-0.09865	0.9214
9	9:11606242:T:C	11606242	C	ADD	1536	-0.4917	4.985	-10.26	9.279	-0.09865	0.9214
9	9:11606446:T:C	11606446	C	ADD	1536	-0.4917	4.985	-10.26	9.279	-0.09865	0.9214
9	9:11610093:T:A	11610093	A	ADD	1536	-0.4917	4.985	-10.26	9.279	-0.09865	0.9214
9	9:11618203:C:T	11618203	T	ADD	1536	-0.4917	4.985	-10.26	9.279	-0.09865	0.9214
9	9:91587228:A:G	91587228	G	ADD	1536	0.439	4.45	-8.283	9.161	0.09866	0.9214
9	9:136494594:G:T	136494594	T	ADD	1536	-0.5738	5.814	-11.97	10.82	-0.09869	0.9214
10	10:112230265:A:G	112230265	G	ADD	1536	0.8594	8.706	-16.2	17.92	0.09871	0.9214
10	10:112230457:G:C	112230457	C	ADD	1536	0.8594	8.706	-16.2	17.92	0.09871	0.9214
10	10:112231939:C:T	112231939	T	ADD	1536	0.8594	8.706	-16.2	17.92	0.09871	0.9214
10	10:112233119:C:A	112233119	A	ADD	1536	0.8594	8.706	-16.2	17.92	0.09871	0.9214
10	10:112239133:C:T	112239133	T	ADD	1536	0.8594	8.706	-16.2	17.92	0.09871	0.9214
11	11:28254731:G:A	28254731	A	ADD	1536	0.4366	4.424	-8.235	9.108	0.09869	0.9214
11	11:28260011:G:A	28260011	A	ADD	1536	0.4366	4.424	-8.235	9.108	0.09869	0.9214
11	11:28265598:C:A	28265598	A	ADD	1536	0.4366	4.424	-8.235	9.108	0.09869	0.9214
11	11:28268353:C:T	28268353	T	ADD	1536	0.4366	4.424	-8.235	9.108	0.09869	0.9214
11	11:28269590:G:T	28269590	T	ADD	1536	0.4366	4.424	-8.235	9.108	0.09869	0.9214
11	11:28270519:T:G	28270519	G	ADD	1536	0.4366	4.424	-8.235	9.108	0.09869	0.9214
11	11:63946650:G:A	63946650	A	ADD	1536	0.4627	4.688	-8.726	9.652	0.0987	0.9214
11	11:63949095:G:A	63949095	A	ADD	1536	0.4627	4.688	-8.726	9.652	0.0987	0.9214
11	11:63958409:C:T	63958409	T	ADD	1536	0.4627	4.688	-8.726	9.652	0.0987	0.9214
11	11:64981472:G:C	64981472	C	ADD	1536	0.4284	4.341	-8.079	8.936	0.0987	0.9214
11	11:123420825:T:C	123420825	C	ADD	1536	-0.4284	4.342	-8.939	8.082	-0.09866	0.9214
13	13:22959346:T:C	22959346	C	ADD	1536	-0.9675	9.799	-20.17	18.24	-0.09874	0.9214
13	13:22959991:C:T	22959991	T	ADD	1536	-0.9675	9.799	-20.17	18.24	-0.09874	0.9214
13	13:53738269:T:C	53738269	C	ADD	1536	0.4333	4.388	-8.167	9.033	0.09875	0.9214
13	13:98745804:A:G	98745804	G	ADD	1536	-0.4319	4.379	-9.014	8.15	-0.09863	0.9214
13	13:98746314:A:T	98746314	T	ADD	1536	-0.4319	4.379	-9.014	8.15	-0.09863	0.9214
13	13:98746384:A:T	98746384	T	ADD	1536	-0.4319	4.379	-9.014	8.15	-0.09863	0.9214
13	13:98746497:G:A	98746497	A	ADD	1536	-0.4319	4.379	-9.014	8.15	-0.09863	0.9214
13	13:108061447:A:C	108061447	A	ADD	1536	-0.4221	4.28	-8.811	7.966	-0.09863	0.9214
15	15:79650022:C:G	79650022	G	ADD	1536	0.696	7.054	-13.13	14.52	0.09866	0.9214
15	15:79650441:T:C	79650441	C	ADD	1536	0.696	7.054	-13.13	14.52	0.09866	0.9214
16	16:7958186:C:G	7958186	G	ADD	1536	-0.4488	4.55	-9.368	8.47	-0.09864	0.9214
16	16:66659449:A:G	66659449	A	ADD	1536	0.4401	4.459	-8.299	9.18	0.0987	0.9214
16	16:84270743:G:A	84270743	A	ADD	1536	0.5095	5.161	-9.607	10.63	0.09871	0.9214
18	18:77830469:A:G	77830469	G	ADD	1536	-0.4414	4.471	-9.204	8.321	-0.09874	0.9214
18	18:77830744:G:C	77830744	C	ADD	1536	-0.4414	4.471	-9.204	8.321	-0.09874	0.9214
18	18:77832525:G:A	77832525	A	ADD	1536	-0.4414	4.471	-9.204	8.321	-0.09874	0.9214
20	20:43620505:A:G	43620505	G	ADD	1536	-0.8549	8.666	-17.84	16.13	-0.09864	0.9214
21	21:41283792:G:A	41283792	A	ADD	1536	0.4392	4.448	-8.279	9.157	0.09874	0.9214
22	22:49406663:T:C	49406663	T	ADD	1536	-0.4497	4.555	-9.377	8.477	-0.09874	0.9214
1	1:11665575:A:G	11665575	A	ADD	1536	-0.4139	4.196	-8.639	7.811	-0.09862	0.9215
1	1:17800419:A:G	17800419	A	ADD	1536	-0.4925	4.995	-10.28	9.297	-0.0986	0.9215
1	1:41757993:A:G	41757993	G	ADD	1536	-0.4651	4.719	-9.715	8.785	-0.09856	0.9215
2	2:86373765:C:T	86373765	C	ADD	1536	0.4771	4.842	-9.013	9.967	0.09853	0.9215
2	2:119501335:G:T	119501335	T	ADD	1536	-0.6235	6.323	-13.02	11.77	-0.09861	0.9215
2	2:119504301:G:T	119504301	T	ADD	1536	-0.6235	6.323	-13.02	11.77	-0.09861	0.9215
2	2:152724375:C:T	152724375	T	ADD	1536	-0.5737	5.825	-11.99	10.84	-0.0985	0.9215
2	2:152724620:C:G	152724620	G	ADD	1536	-0.5737	5.825	-11.99	10.84	-0.0985	0.9215
2	2:152729728:T:C	152729728	C	ADD	1536	-0.5737	5.825	-11.99	10.84	-0.0985	0.9215
2	2:153807042:T:C	153807042	C	ADD	1536	-0.7529	7.64	-15.73	14.22	-0.09855	0.9215
3	3:14475910:A:G	14475910	A	ADD	1536	0.4165	4.224	-7.863	8.696	0.0986	0.9215
3	3:85127683:C:A	85127683	A	ADD	1536	-0.5409	5.49	-11.3	10.22	-0.09853	0.9215
3	3:85129381:C:T	85129381	T	ADD	1536	-0.5409	5.49	-11.3	10.22	-0.09853	0.9215
3	3:85130418:C:T	85130418	T	ADD	1536	-0.5409	5.49	-11.3	10.22	-0.09853	0.9215
3	3:183546083:A:C	183546083	A	ADD	1536	0.4151	4.214	-7.843	8.674	0.09851	0.9215
4	4:111929283:A:G	111929283	G	ADD	1536	0.5053	5.125	-9.539	10.55	0.0986	0.9215
4	4:111930189:T:G	111930189	G	ADD	1536	0.5053	5.125	-9.539	10.55	0.0986	0.9215
4	4:111930248:A:G	111930248	G	ADD	1536	0.5053	5.125	-9.539	10.55	0.0986	0.9215
4	4:111930428:G:C	111930428	C	ADD	1536	0.5053	5.125	-9.539	10.55	0.0986	0.9215
4	4:148529844:G:A	148529844	A	ADD	1536	0.5072	5.146	-9.579	10.59	0.09856	0.9215
4	4:182738703:A:C	182738703	C	ADD	1536	0.5427	5.505	-10.25	11.33	0.09859	0.9215
4	4:187861724:T:C	187861724	C	ADD	1536	0.4645	4.713	-8.773	9.702	0.09856	0.9215
5	5:30827533:C:A	30827533	C	ADD	1536	-0.4282	4.347	-8.948	8.092	-0.0985	0.9215
5	5:30827538:T:C	30827538	T	ADD	1536	-0.4282	4.347	-8.948	8.092	-0.0985	0.9215
5	5:31550331:C:T	31550331	C	ADD	1536	0.4301	4.363	-8.12	8.981	0.09859	0.9215
5	5:115608225:T:A	115608225	A	ADD	1536	0.5382	5.457	-10.16	11.23	0.09862	0.9215
5	5:148968379:G:A	148968379	A	ADD	1536	0.6599	6.697	-12.47	13.79	0.09853	0.9215
6	6:29684634:T:C	29684634	C	ADD	1536	0.4715	4.787	-8.911	9.854	0.0985	0.9215
7	7:14854299:C:T	14854299	T	ADD	1536	0.7901	8.021	-14.93	16.51	0.09851	0.9215
7	7:68050255:C:T	68050255	T	ADD	1536	-0.5336	5.411	-11.14	10.07	-0.09861	0.9215
7	7:68050413:G:A	68050413	A	ADD	1536	-0.5336	5.411	-11.14	10.07	-0.09861	0.9215
7	7:68052971:C:T	68052971	T	ADD	1536	-0.5336	5.411	-11.14	10.07	-0.09861	0.9215
7	7:128367892:C:T	128367892	T	ADD	1536	0.4512	4.579	-8.524	9.427	0.09854	0.9215
8	8:3202617:G:T	3202617	T	ADD	1536	-0.4245	4.308	-8.869	8.02	-0.09853	0.9215
8	8:67373137:A:G	67373137	A	ADD	1536	0.4377	4.443	-8.27	9.145	0.09853	0.9215
9	9:14818789:G:A	14818789	A	ADD	1536	0.5961	6.045	-11.25	12.44	0.09861	0.9215
10	10:54177595:T:C	54177595	C	ADD	1536	0.5349	5.427	-10.1	11.17	0.09857	0.9215
11	11:1234492:A:G	1234492	G	ADD	1536	0.6944	7.043	-13.11	14.5	0.09859	0.9215
11	11:24850893:G:A	24850893	A	ADD	1536	-0.7823	7.934	-16.33	14.77	-0.09859	0.9215
11	11:24851543:C:T	24851543	T	ADD	1536	-0.7823	7.934	-16.33	14.77	-0.09859	0.9215
11	11:24851793:T:C	24851793	C	ADD	1536	-0.7823	7.934	-16.33	14.77	-0.09859	0.9215
11	11:93200638:A:G	93200638	G	ADD	1536	0.6696	6.79	-12.64	13.98	0.09862	0.9215
11	11:93203393:C:T	93203393	T	ADD	1536	0.6696	6.79	-12.64	13.98	0.09862	0.9215
11	11:93206301:T:C	93206301	C	ADD	1536	0.6696	6.79	-12.64	13.98	0.09862	0.9215
11	11:93207592:T:G	93207592	G	ADD	1536	0.6696	6.79	-12.64	13.98	0.09862	0.9215
11	11:93208314:C:T	93208314	T	ADD	1536	0.6696	6.79	-12.64	13.98	0.09862	0.9215
11	11:93209364:C:A	93209364	A	ADD	1536	0.6696	6.79	-12.64	13.98	0.09862	0.9215
11	11:117372126:T:A	117372126	A	ADD	1536	-0.4424	4.489	-9.24	8.355	-0.09857	0.9215
12	12:32651839:T:C	32651839	C	ADD	1536	-0.7273	7.38	-15.19	13.74	-0.09855	0.9215
12	12:32653448:A:G	32653448	G	ADD	1536	-0.7273	7.38	-15.19	13.74	-0.09855	0.9215
12	12:101403837:T:C	101403837	C	ADD	1536	-0.7479	7.588	-15.62	14.12	-0.09857	0.9215
14	14:37389296:A:G	37389296	G	ADD	1536	0.4239	4.3	-8.003	8.851	0.09858	0.9215
14	14:103597565:G:A	103597565	G	ADD	1536	-0.4289	4.351	-8.957	8.099	-0.09857	0.9215
16	16:527485:G:A	527485	A	ADD	1536	0.5101	5.173	-9.63	10.65	0.09859	0.9215
18	18:74790589:G:C	74790589	C	ADD	1536	0.753	7.638	-14.22	15.72	0.0986	0.9215
20	20:24557888:A:G	24557888	G	ADD	1536	0.9633	9.778	-18.2	20.13	0.09852	0.9215
22	22:22342992:A:G	22342992	G	ADD	1536	0.5241	5.321	-9.905	10.95	0.09851	0.9215
1	1:40056115:C:T	40056115	T	ADD	1536	-0.4248	4.317	-8.886	8.036	-0.09839	0.9216
1	1:111025856:G:A	111025856	G	ADD	1536	0.5499	5.585	-10.4	11.5	0.09846	0.9216
1	1:186992276:A:C	186992276	C	ADD	1536	-0.7086	7.195	-14.81	13.39	-0.0985	0.9216
1	1:186996331:G:A	186996331	A	ADD	1536	-0.7086	7.195	-14.81	13.39	-0.0985	0.9216
1	1:187006940:T:A	187006940	A	ADD	1536	-0.7086	7.195	-14.81	13.39	-0.0985	0.9216
2	2:35388291:A:G	35388291	A	ADD	1536	-0.4383	4.455	-9.17	8.294	-0.09839	0.9216
2	2:56127091:T:C	56127091	T	ADD	1536	0.399	4.054	-7.546	8.344	0.09843	0.9216
2	2:169217592:A:G	169217592	G	ADD	1536	-0.7233	7.352	-15.13	13.69	-0.09838	0.9216
2	2:189895135:G:C	189895135	C	ADD	1536	0.8451	8.59	-15.99	17.68	0.09838	0.9216
2	2:189897631:C:T	189897631	T	ADD	1536	0.8451	8.59	-15.99	17.68	0.09838	0.9216
3	3:122352678:T:C	122352678	C	ADD	1536	0.4107	4.173	-7.768	8.589	0.09842	0.9216
4	4:185776205:G:A	185776205	A	ADD	1536	0.4637	4.71	-8.768	9.696	0.09844	0.9216
4	4:185776616:G:A	185776616	A	ADD	1536	0.4637	4.71	-8.768	9.696	0.09844	0.9216
4	4:185777015:C:T	185777015	T	ADD	1536	0.4637	4.71	-8.768	9.696	0.09844	0.9216
4	4:185778744:C:T	185778744	T	ADD	1536	0.4637	4.71	-8.768	9.696	0.09844	0.9216
4	4:185779168:T:C	185779168	C	ADD	1536	0.4637	4.71	-8.768	9.696	0.09844	0.9216
5	5:106040922:T:A	106040922	A	ADD	1536	-0.5129	5.211	-10.73	9.7	-0.09842	0.9216
5	5:106054597:T:C	106054597	T	ADD	1536	0.4248	4.317	-8.037	8.887	0.09839	0.9216
6	6:105643136:G:A	105643136	G	ADD	1536	0.4227	4.296	-7.998	8.844	0.09839	0.9216
6	6:139836272:A:G	139836272	G	ADD	1536	-0.5249	5.331	-10.97	9.923	-0.09846	0.9216
7	7:107963603:C:T	107963603	T	ADD	1536	0.4831	4.905	-9.131	10.1	0.09849	0.9216
7	7:107967042:T:C	107967042	C	ADD	1536	0.4831	4.905	-9.131	10.1	0.09849	0.9216
7	7:107969622:T:C	107969622	C	ADD	1536	0.4831	4.905	-9.131	10.1	0.09849	0.9216
8	8:28070249:A:G	28070249	G	ADD	1536	0.421	4.277	-7.962	8.804	0.09842	0.9216
8	8:74389918:G:A	74389918	G	ADD	1536	-0.4174	4.238	-8.724	7.889	-0.0985	0.9216
8	8:138655344:G:A	138655344	A	ADD	1536	-0.4438	4.509	-9.282	8.395	-0.09842	0.9216
9	9:90503042:G:A	90503042	A	ADD	1536	0.7656	7.782	-14.49	16.02	0.09838	0.9216
9	9:121323761:G:A	121323761	A	ADD	1536	0.8412	8.542	-15.9	17.58	0.09847	0.9216
11	11:20626649:C:A	20626649	A	ADD	1536	-0.4382	4.454	-9.167	8.291	-0.09838	0.9216
11	11:24252020:T:G	24252020	G	ADD	1536	-0.4466	4.536	-9.336	8.443	-0.09847	0.9216
11	11:95245901:C:T	95245901	T	ADD	1536	0.5905	5.996	-11.16	12.34	0.09849	0.9216
11	11:98367350:G:A	98367350	A	ADD	1536	0.5447	5.535	-10.3	11.39	0.09841	0.9216
13	13:36671708:A:G	36671708	G	ADD	1536	0.4156	4.223	-7.861	8.692	0.09841	0.9216
14	14:40824636:C:A	40824636	A	ADD	1536	-0.5104	5.187	-10.68	9.655	-0.09841	0.9216
15	15:94908904:A:G	94908904	G	ADD	1536	-0.5747	5.837	-12.01	10.87	-0.09847	0.9216
16	16:57147688:C:T	57147688	T	ADD	1536	0.4612	4.683	-8.718	9.641	0.09846	0.9216
17	17:17884660:G:A	17884660	G	ADD	1536	-0.4259	4.328	-8.909	8.058	-0.09839	0.9216
18	18:74223819:A:T	74223819	T	ADD	1536	0.4553	4.628	-8.616	9.527	0.09837	0.9216
20	20:62478315:C:A	62478315	C	ADD	1536	0.4401	4.47	-8.322	9.202	0.09845	0.9216
1	1:42598964:A:G	42598964	G	ADD	1536	-0.4326	4.402	-9.06	8.195	-0.09828	0.9217
1	1:42600967:A:G	42600967	G	ADD	1536	-0.4326	4.402	-9.06	8.195	-0.09828	0.9217
1	1:120011081:A:G	120011081	A	ADD	1536	0.4324	4.399	-8.19	9.055	0.09828	0.9217
1	1:230847556:C:A	230847556	A	ADD	1536	-0.5887	5.989	-12.33	11.15	-0.0983	0.9217
2	2:35107431:T:C	35107431	C	ADD	1536	0.696	7.077	-13.17	14.57	0.09835	0.9217
2	2:35109040:C:T	35109040	T	ADD	1536	0.696	7.077	-13.17	14.57	0.09835	0.9217
2	2:41273446:A:C	41273446	C	ADD	1536	-0.8529	8.675	-17.86	16.15	-0.09831	0.9217
2	2:49188314:A:T	49188314	T	ADD	1536	0.4679	4.762	-8.865	9.801	0.09826	0.9217
2	2:51553445:T:C	51553445	C	ADD	1536	0.4292	4.366	-8.128	8.987	0.0983	0.9217
2	2:122499928:T:G	122499928	G	ADD	1536	0.7047	7.166	-13.34	14.75	0.09834	0.9217
2	2:174314161:C:A	174314161	C	ADD	1536	0.4708	4.788	-8.914	9.856	0.09832	0.9217
3	3:2886057:G:A	2886057	G	ADD	1536	0.4135	4.205	-7.827	8.654	0.09834	0.9217
3	3:68457447:G:A	68457447	A	ADD	1536	0.415	4.22	-7.856	8.686	0.09834	0.9217
3	3:68457521:G:A	68457521	A	ADD	1536	0.415	4.22	-7.856	8.686	0.09834	0.9217
3	3:141056646:C:G	141056646	G	ADD	1536	0.4206	4.278	-7.964	8.805	0.09833	0.9217
3	3:141057572:G:A	141057572	A	ADD	1536	0.4206	4.278	-7.964	8.805	0.09833	0.9217
3	3:181080833:G:A	181080833	A	ADD	1536	0.8351	8.498	-15.82	17.49	0.09827	0.9217
3	3:192288534:C:T	192288534	T	ADD	1536	-0.4684	4.768	-9.813	8.876	-0.09825	0.9217
4	4:12963574:G:A	12963574	G	ADD	1536	-0.4248	4.323	-8.898	8.049	-0.09825	0.9217
5	5:17880923:G:A	17880923	A	ADD	1536	-0.4886	4.967	-10.22	9.247	-0.09837	0.9217
5	5:17882430:T:G	17882430	G	ADD	1536	-0.4886	4.967	-10.22	9.247	-0.09837	0.9217
5	5:17883713:G:T	17883713	T	ADD	1536	-0.4886	4.967	-10.22	9.247	-0.09837	0.9217
5	5:17885030:C:T	17885030	T	ADD	1536	-0.4886	4.967	-10.22	9.247	-0.09837	0.9217
5	5:86994572:G:A	86994572	G	ADD	1536	-0.415	4.224	-8.693	7.863	-0.09827	0.9217
5	5:126488692:G:C	126488692	C	ADD	1536	-0.7476	7.602	-15.65	14.15	-0.09835	0.9217
5	5:126491170:A:G	126491170	G	ADD	1536	-0.7476	7.602	-15.65	14.15	-0.09835	0.9217
5	5:126500998:A:G	126500998	G	ADD	1536	-0.7476	7.602	-15.65	14.15	-0.09835	0.9217
6	6:32665258:G:T	32665258	T	ADD	1536	-0.4894	4.975	-10.24	9.262	-0.09835	0.9217
6	6:151211342:A:G	151211342	G	ADD	1536	0.5183	5.275	-9.82	10.86	0.09826	0.9217
7	7:64016379:C:A	64016379	A	ADD	1536	-0.8648	8.802	-18.12	16.39	-0.09825	0.9217
7	7:150818206:A:G	150818206	G	ADD	1536	0.5191	5.278	-9.825	10.86	0.09836	0.9217
8	8:10319011:C:A	10319011	A	ADD	1536	-0.6668	6.784	-13.96	12.63	-0.09829	0.9217
9	9:2034666:T:C	2034666	C	ADD	1536	-0.503	5.119	-10.54	9.53	-0.09827	0.9217
10	10:126267279:C:T	126267279	T	ADD	1536	-0.6573	6.688	-13.77	12.45	-0.09827	0.9217
11	11:80478751:T:A	80478751	A	ADD	1536	0.5697	5.797	-10.79	11.93	0.09828	0.9217
11	11:98374733:G:A	98374733	A	ADD	1536	0.5455	5.547	-10.33	11.42	0.09835	0.9217
11	11:116633825:C:T	116633825	T	ADD	1536	-0.4144	4.216	-8.678	7.849	-0.09829	0.9217
12	12:116039128:C:A	116039128	A	ADD	1536	0.4237	4.312	-8.028	8.875	0.09826	0.9217
13	13:97019647:G:T	97019647	T	ADD	1536	-0.465	4.73	-9.736	8.806	-0.09831	0.9217
15	15:67364504:T:C	67364504	C	ADD	1536	0.5516	5.612	-10.45	11.55	0.0983	0.9217
17	17:32297606:A:C	32297606	C	ADD	1536	-0.4871	4.954	-10.2	9.223	-0.09832	0.9217
17	17:32297608:C:T	32297608	T	ADD	1536	-0.4871	4.954	-10.2	9.223	-0.09832	0.9217
17	17:47577231:A:G	47577231	G	ADD	1536	-0.422	4.292	-8.834	7.99	-0.09833	0.9217
18	18:10327972:G:A	10327972	A	ADD	1536	-0.8533	8.679	-17.86	16.16	-0.09831	0.9217
18	18:56876228:G:A	56876228	A	ADD	1536	-0.5191	5.284	-10.87	9.837	-0.09825	0.9217
18	18:56876430:G:T	56876430	T	ADD	1536	-0.5191	5.284	-10.87	9.837	-0.09825	0.9217
18	18:56877117:G:A	56877117	A	ADD	1536	-0.5191	5.284	-10.87	9.837	-0.09825	0.9217
22	22:45012570:G:A	45012570	A	ADD	1536	0.5505	5.598	-10.42	11.52	0.09832	0.9217
1	1:40065616:G:A	40065616	A	ADD	1536	-0.6735	6.858	-14.11	12.77	-0.09821	0.9218
1	1:57441704:T:C	57441704	C	ADD	1536	0.4262	4.344	-8.087	8.94	0.09812	0.9218
1	1:57441744:T:C	57441744	C	ADD	1536	0.4262	4.344	-8.087	8.94	0.09812	0.9218
1	1:57441834:T:C	57441834	C	ADD	1536	0.4262	4.344	-8.087	8.94	0.09812	0.9218
1	1:70428984:G:A	70428984	A	ADD	1536	0.7275	7.411	-13.8	15.25	0.09817	0.9218
1	1:197865112:A:C	197865112	C	ADD	1536	0.7611	7.753	-14.43	15.96	0.09817	0.9218
2	2:10377813:A:T	10377813	T	ADD	1536	0.5251	5.347	-9.955	11.01	0.09821	0.9218
2	2:44891303:T:G	44891303	G	ADD	1536	-0.4484	4.568	-9.401	8.504	-0.09816	0.9218
2	2:101570195:C:T	101570195	T	ADD	1536	-0.4216	4.294	-8.838	7.995	-0.09818	0.9218
2	2:169010659:A:G	169010659	G	ADD	1536	-0.4624	4.71	-9.693	8.768	-0.09818	0.9218
2	2:169011493:A:C	169011493	C	ADD	1536	-0.4624	4.71	-9.693	8.768	-0.09818	0.9218
3	3:31140410:G:A	31140410	A	ADD	1536	-0.4557	4.643	-9.555	8.644	-0.09816	0.9218
3	3:31140526:G:A	31140526	A	ADD	1536	-0.4557	4.643	-9.555	8.644	-0.09816	0.9218
3	3:70163710:T:A	70163710	A	ADD	1536	-0.5445	5.547	-11.42	10.33	-0.09815	0.9218
3	3:171616571:T:C	171616571	T	ADD	1536	0.4099	4.175	-7.772	8.592	0.09818	0.9218
4	4:42225400:G:A	42225400	G	ADD	1536	0.4238	4.317	-8.037	8.884	0.09818	0.9218
5	5:53738494:C:A	53738494	C	ADD	1536	-0.4979	5.068	-10.43	9.435	-0.09825	0.9218
5	5:87988733:A:G	87988733	G	ADD	1536	-0.444	4.52	-9.303	8.415	-0.09823	0.9218
5	5:146667352:C:T	146667352	T	ADD	1536	-0.7748	7.889	-16.24	14.69	-0.09822	0.9218
5	5:146675463:A:T	146675463	T	ADD	1536	-0.7748	7.889	-16.24	14.69	-0.09822	0.9218
5	5:168657207:G:C	168657207	C	ADD	1536	0.8157	8.308	-15.47	17.1	0.09818	0.9218
5	5:168658787:G:A	168658787	A	ADD	1536	0.8157	8.308	-15.47	17.1	0.09818	0.9218
5	5:168661566:C:A	168661566	A	ADD	1536	0.8157	8.308	-15.47	17.1	0.09818	0.9218
6	6:142898716:A:G	142898716	G	ADD	1536	-0.6082	6.194	-12.75	11.53	-0.09819	0.9218
7	7:12414620:G:T	12414620	T	ADD	1536	-0.4968	5.062	-10.42	9.424	-0.09814	0.9218
7	7:12470721:C:G	12470721	G	ADD	1536	-0.4779	4.869	-10.02	9.065	-0.09816	0.9218
7	7:31110394:G:T	31110394	T	ADD	1536	0.7766	7.911	-14.73	16.28	0.09816	0.9218
7	7:31110411:A:C	31110411	C	ADD	1536	0.7766	7.911	-14.73	16.28	0.09816	0.9218
7	7:31111158:G:A	31111158	A	ADD	1536	0.7766	7.911	-14.73	16.28	0.09816	0.9218
7	7:31113061:A:T	31113061	T	ADD	1536	0.7766	7.911	-14.73	16.28	0.09816	0.9218
7	7:131975373:A:G	131975373	G	ADD	1536	-0.6101	6.212	-12.79	11.57	-0.09821	0.9218
8	8:60743407:T:A	60743407	T	ADD	1536	0.4316	4.397	-8.187	9.05	0.09816	0.9218
9	9:8236865:G:A	8236865	G	ADD	1536	0.4517	4.598	-8.56	9.463	0.09824	0.9218
9	9:12892207:T:C	12892207	C	ADD	1536	-0.8	8.145	-16.76	15.16	-0.09822	0.9218
9	9:12892362:C:T	12892362	T	ADD	1536	-0.8	8.145	-16.76	15.16	-0.09822	0.9218
9	9:12892542:T:C	12892542	C	ADD	1536	-0.8	8.145	-16.76	15.16	-0.09822	0.9218
9	9:36909664:C:T	36909664	T	ADD	1536	-0.4251	4.329	-8.909	8.059	-0.0982	0.9218
9	9:90030189:A:C	90030189	C	ADD	1536	-0.8238	8.396	-17.28	15.63	-0.09812	0.9218
10	10:6061781:T:C	6061781	T	ADD	1536	0.4819	4.905	-9.131	10.1	0.09825	0.9218
10	10:62390646:G:A	62390646	A	ADD	1536	-0.4095	4.173	-8.589	7.77	-0.09813	0.9218
10	10:68221549:A:G	68221549	A	ADD	1536	-0.6352	6.471	-13.32	12.05	-0.09816	0.9218
11	11:43093610:A:G	43093610	G	ADD	1536	0.5109	5.201	-9.683	10.7	0.09823	0.9218
11	11:43093881:C:G	43093881	G	ADD	1536	0.5109	5.201	-9.683	10.7	0.09823	0.9218
11	11:119917702:G:A	119917702	A	ADD	1536	-0.5696	5.804	-11.95	10.81	-0.09813	0.9218
11	11:119917809:G:A	119917809	A	ADD	1536	-0.5696	5.804	-11.95	10.81	-0.09813	0.9218
11	11:119918533:A:C	119918533	C	ADD	1536	-0.5696	5.804	-11.95	10.81	-0.09813	0.9218
11	11:119918955:C:T	119918955	T	ADD	1536	-0.5696	5.804	-11.95	10.81	-0.09813	0.9218
11	11:119921533:G:T	119921533	T	ADD	1536	-0.5696	5.804	-11.95	10.81	-0.09813	0.9218
13	13:73063102:C:T	73063102	T	ADD	1536	0.4512	4.598	-8.56	9.463	0.09813	0.9218
13	13:73063151:T:C	73063151	C	ADD	1536	0.4512	4.598	-8.56	9.463	0.09813	0.9218
13	13:92137386:A:G	92137386	A	ADD	1536	-0.42	4.28	-8.809	7.969	-0.09814	0.9218
13	13:92140498:A:G	92140498	A	ADD	1536	-0.42	4.28	-8.809	7.969	-0.09814	0.9218
13	13:98212564:C:A	98212564	A	ADD	1536	-0.5082	5.178	-10.66	9.641	-0.09814	0.9218
13	13:100581848:C:T	100581848	T	ADD	1536	-0.4089	4.164	-8.571	7.753	-0.09819	0.9218
14	14:102292122:G:A	102292122	A	ADD	1536	-0.6456	6.575	-13.53	12.24	-0.09818	0.9218
14	14:102296578:C:T	102296578	T	ADD	1536	-0.6456	6.575	-13.53	12.24	-0.09818	0.9218
15	15:53186266:T:G	53186266	G	ADD	1536	0.5147	5.241	-9.758	10.79	0.0982	0.9218
15	15:53762570:G:A	53762570	A	ADD	1536	-0.5741	5.844	-12.03	10.88	-0.09823	0.9218
16	16:7381299:A:G	7381299	G	ADD	1536	0.9049	9.222	-17.17	18.98	0.09812	0.9218
16	16:81745893:G:A	81745893	G	ADD	1536	-0.4113	4.19	-8.624	7.802	-0.09814	0.9218
17	17:68910166:T:C	68910166	C	ADD	1536	-0.4607	4.691	-9.656	8.734	-0.0982	0.9218
17	17:68911339:A:G	68911339	G	ADD	1536	-0.4607	4.691	-9.656	8.734	-0.0982	0.9218
17	17:70945063:A:G	70945063	A	ADD	1536	0.5022	5.113	-9.519	10.52	0.09822	0.9218
18	18:42467897:G:A	42467897	A	ADD	1536	0.5917	6.029	-11.23	12.41	0.09813	0.9218
18	18:42470436:C:A	42470436	A	ADD	1536	0.5917	6.029	-11.23	12.41	0.09813	0.9218
20	20:8053312:G:A	8053312	A	ADD	1536	-0.4191	4.269	-8.787	7.948	-0.09817	0.9218
20	20:44514776:G:C	44514776	C	ADD	1536	-0.4242	4.319	-8.89	8.042	-0.09821	0.9218
20	20:44515059:T:C	44515059	C	ADD	1536	-0.4242	4.319	-8.89	8.042	-0.09821	0.9218
20	20:44516444:A:G	44516444	G	ADD	1536	-0.4242	4.319	-8.89	8.042	-0.09821	0.9218
20	20:44519643:G:A	44519643	A	ADD	1536	-0.4242	4.319	-8.89	8.042	-0.09821	0.9218
1	1:80410083:C:T	80410083	T	ADD	1536	-0.5091	5.194	-10.69	9.672	-0.09801	0.9219
1	1:99176296:T:G	99176296	G	ADD	1536	-0.4231	4.315	-8.88	8.034	-0.09806	0.9219
2	2:13102991:A:G	13102991	G	ADD	1536	-0.4679	4.775	-9.826	8.89	-0.098	0.9219
2	2:49194702:A:G	49194702	G	ADD	1536	0.418	4.264	-7.94	8.776	0.09803	0.9219
2	2:50524783:C:A	50524783	A	ADD	1536	-0.4207	4.289	-8.827	7.986	-0.09808	0.9219
2	2:51676801:T:C	51676801	C	ADD	1536	0.493	5.028	-9.363	10.35	0.09804	0.9219
2	2:51677511:T:G	51677511	G	ADD	1536	0.493	5.028	-9.363	10.35	0.09804	0.9219
2	2:51678615:C:A	51678615	A	ADD	1536	0.493	5.028	-9.363	10.35	0.09804	0.9219
2	2:60509450:T:C	60509450	C	ADD	1536	-0.4572	4.665	-9.601	8.687	-0.098	0.9219
2	2:77528843:A:G	77528843	G	ADD	1536	0.4203	4.289	-7.986	8.827	0.098	0.9219
2	2:77530297:T:C	77530297	C	ADD	1536	0.4203	4.289	-7.986	8.827	0.098	0.9219
2	2:137292203:C:T	137292203	T	ADD	1536	-0.7961	8.124	-16.72	15.13	-0.098	0.9219
2	2:137298282:A:G	137298282	G	ADD	1536	-0.7961	8.124	-16.72	15.13	-0.098	0.9219
2	2:137301314:C:T	137301314	T	ADD	1536	-0.7961	8.124	-16.72	15.13	-0.098	0.9219
2	2:167179540:A:G	167179540	G	ADD	1536	-0.5173	5.278	-10.86	9.826	-0.09802	0.9219
2	2:167181527:A:G	167181527	G	ADD	1536	-0.5173	5.278	-10.86	9.826	-0.09802	0.9219
2	2:195309148:G:A	195309148	G	ADD	1536	0.9138	9.324	-17.36	19.19	0.09801	0.9219
3	3:15127643:G:A	15127643	A	ADD	1536	-0.5117	5.216	-10.73	9.711	-0.09811	0.9219
3	3:97866623:C:T	97866623	T	ADD	1536	0.6559	6.691	-12.46	13.77	0.09803	0.9219
3	3:97871251:C:T	97871251	T	ADD	1536	0.6559	6.691	-12.46	13.77	0.09803	0.9219
3	3:139742354:C:T	139742354	C	ADD	1536	0.4144	4.226	-7.868	8.697	0.09806	0.9219
3	3:156232749:A:G	156232749	A	ADD	1536	0.4157	4.238	-7.891	8.722	0.09809	0.9219
3	3:156233372:A:G	156233372	A	ADD	1536	0.4157	4.238	-7.891	8.722	0.09809	0.9219
3	3:156233791:C:A	156233791	C	ADD	1536	0.4157	4.238	-7.891	8.722	0.09809	0.9219
4	4:24011608:C:T	24011608	T	ADD	1536	-0.4337	4.42	-9.097	8.23	-0.09811	0.9219
5	5:53900365:T:C	53900365	C	ADD	1536	-0.4253	4.34	-8.932	8.081	-0.098	0.9219
5	5:53900461:C:T	53900461	T	ADD	1536	-0.4253	4.34	-8.932	8.081	-0.098	0.9219
5	5:66069127:T:C	66069127	C	ADD	1536	-0.4194	4.277	-8.801	7.962	-0.09808	0.9219
5	5:90588751:G:A	90588751	A	ADD	1536	-0.5126	5.228	-10.76	9.735	-0.09803	0.9219
5	5:127722735:C:T	127722735	T	ADD	1536	-0.5631	5.746	-11.82	10.7	-0.09801	0.9219
5	5:166426291:A:C	166426291	C	ADD	1536	0.4149	4.23	-7.876	8.705	0.09809	0.9219
6	6:32600601:C:A	32600601	A	ADD	1536	-0.4854	4.954	-10.19	9.223	-0.098	0.9219
6	6:32600602:C:T	32600602	T	ADD	1536	-0.4854	4.954	-10.19	9.223	-0.098	0.9219
6	6:39032715:T:C	39032715	C	ADD	1536	0.673	6.859	-12.77	14.12	0.09811	0.9219
6	6:161031894:C:G	161031894	G	ADD	1536	0.4109	4.193	-7.808	8.629	0.09799	0.9219
7	7:6507000:A:T	6507000	T	ADD	1536	0.4923	5.02	-9.346	10.33	0.09808	0.9219
7	7:6507380:A:G	6507380	G	ADD	1536	0.4923	5.02	-9.346	10.33	0.09808	0.9219
7	7:6507517:G:A	6507517	A	ADD	1536	0.4923	5.02	-9.346	10.33	0.09808	0.9219
8	8:1336304:G:T	1336304	T	ADD	1536	0.4734	4.83	-8.993	9.94	0.09801	0.9219
8	8:2899360:C:T	2899360	T	ADD	1536	0.934	9.529	-17.74	19.61	0.09801	0.9219
8	8:105220719:C:T	105220719	C	ADD	1536	0.4232	4.315	-8.035	8.881	0.09806	0.9219
8	8:135418844:C:T	135418844	T	ADD	1536	0.5499	5.605	-10.44	11.54	0.09812	0.9219
8	8:135423488:C:T	135423488	T	ADD	1536	0.5499	5.605	-10.44	11.54	0.09812	0.9219
8	8:135427438:A:G	135427438	G	ADD	1536	0.5499	5.605	-10.44	11.54	0.09812	0.9219
8	8:135427945:T:C	135427945	C	ADD	1536	0.5499	5.605	-10.44	11.54	0.09812	0.9219
9	9:92958323:T:C	92958323	C	ADD	1536	-0.5459	5.57	-11.46	10.37	-0.09801	0.9219
9	9:92958615:G:A	92958615	A	ADD	1536	-0.5459	5.57	-11.46	10.37	-0.09801	0.9219
9	9:92960415:C:T	92960415	T	ADD	1536	-0.5459	5.57	-11.46	10.37	-0.09801	0.9219
9	9:92962968:T:G	92962968	G	ADD	1536	-0.5459	5.57	-11.46	10.37	-0.09801	0.9219
9	9:105857395:T:A	105857395	A	ADD	1536	-0.4192	4.274	-8.797	7.958	-0.09808	0.9219
9	9:105857686:G:A	105857686	A	ADD	1536	-0.4192	4.274	-8.797	7.958	-0.09808	0.9219
9	9:105857823:G:A	105857823	A	ADD	1536	-0.4192	4.274	-8.797	7.958	-0.09808	0.9219
9	9:105858882:C:A	105858882	A	ADD	1536	-0.4192	4.274	-8.797	7.958	-0.09808	0.9219
9	9:105861559:T:C	105861559	C	ADD	1536	-0.4192	4.274	-8.797	7.958	-0.09808	0.9219
9	9:105865653:A:G	105865653	G	ADD	1536	-0.4192	4.274	-8.797	7.958	-0.09808	0.9219
9	9:105866457:G:A	105866457	A	ADD	1536	-0.4192	4.274	-8.797	7.958	-0.09808	0.9219
9	9:105870649:G:T	105870649	T	ADD	1536	-0.4192	4.274	-8.797	7.958	-0.09808	0.9219
9	9:105871582:A:C	105871582	C	ADD	1536	-0.4192	4.274	-8.797	7.958	-0.09808	0.9219
9	9:105872498:A:C	105872498	C	ADD	1536	-0.4192	4.274	-8.797	7.958	-0.09808	0.9219
9	9:105873528:A:G	105873528	G	ADD	1536	-0.4192	4.274	-8.797	7.958	-0.09808	0.9219
9	9:105879579:G:C	105879579	C	ADD	1536	-0.4192	4.274	-8.797	7.958	-0.09808	0.9219
9	9:105881807:C:T	105881807	T	ADD	1536	-0.4192	4.274	-8.797	7.958	-0.09808	0.9219
9	9:105881812:G:A	105881812	A	ADD	1536	-0.4192	4.274	-8.797	7.958	-0.09808	0.9219
9	9:130168867:G:A	130168867	A	ADD	1536	-0.4338	4.421	-9.099	8.232	-0.09811	0.9219
10	10:30690289:G:C	30690289	C	ADD	1536	0.4157	4.238	-7.891	8.723	0.09809	0.9219
10	10:30690844:C:T	30690844	T	ADD	1536	0.4157	4.238	-7.891	8.723	0.09809	0.9219
10	10:30691503:G:A	30691503	A	ADD	1536	0.4157	4.238	-7.891	8.723	0.09809	0.9219
10	10:30691743:T:C	30691743	C	ADD	1536	0.4157	4.238	-7.891	8.723	0.09809	0.9219
10	10:30693744:C:G	30693744	G	ADD	1536	0.4157	4.238	-7.891	8.723	0.09809	0.9219
10	10:55678274:G:A	55678274	A	ADD	1536	0.6629	6.761	-12.59	13.91	0.09805	0.9219
10	10:71897823:G:C	71897823	C	ADD	1536	0.5514	5.627	-10.48	11.58	0.098	0.9219
10	10:71898167:T:C	71898167	C	ADD	1536	0.5514	5.627	-10.48	11.58	0.098	0.9219
10	10:71898196:A:G	71898196	G	ADD	1536	0.5514	5.627	-10.48	11.58	0.098	0.9219
10	10:71899440:G:A	71899440	A	ADD	1536	0.5514	5.627	-10.48	11.58	0.098	0.9219
10	10:71902917:C:G	71902917	G	ADD	1536	0.5514	5.627	-10.48	11.58	0.098	0.9219
10	10:71909418:C:T	71909418	T	ADD	1536	0.5514	5.627	-10.48	11.58	0.098	0.9219
10	10:71909957:G:A	71909957	A	ADD	1536	0.5514	5.627	-10.48	11.58	0.098	0.9219
11	11:4552546:G:A	4552546	A	ADD	1536	0.4789	4.881	-9.088	10.05	0.09812	0.9219
11	11:4552558:A:T	4552558	T	ADD	1536	0.4789	4.881	-9.088	10.05	0.09812	0.9219
11	11:4552641:A:G	4552641	G	ADD	1536	0.4789	4.881	-9.088	10.05	0.09812	0.9219
11	11:4552884:A:G	4552884	G	ADD	1536	0.4789	4.881	-9.088	10.05	0.09812	0.9219
11	11:4553596:A:G	4553596	G	ADD	1536	0.4789	4.881	-9.088	10.05	0.09812	0.9219
11	11:4555553:C:T	4555553	T	ADD	1536	0.4789	4.881	-9.088	10.05	0.09812	0.9219
11	11:4555786:C:T	4555786	T	ADD	1536	0.4789	4.881	-9.088	10.05	0.09812	0.9219
11	11:116168649:T:C	116168649	T	ADD	1536	0.4312	4.395	-8.183	9.046	0.09811	0.9219
12	12:95328863:C:T	95328863	T	ADD	1536	0.4256	4.339	-8.08	8.931	0.09807	0.9219
12	12:131188575:C:T	131188575	T	ADD	1536	0.7217	7.356	-13.7	15.14	0.09811	0.9219
13	13:34156521:T:C	34156521	C	ADD	1536	0.4482	4.572	-8.514	9.41	0.09802	0.9219
13	13:34159292:A:T	34159292	T	ADD	1536	0.4482	4.572	-8.514	9.41	0.09802	0.9219
13	13:34169020:A:G	34169020	G	ADD	1536	0.4482	4.572	-8.514	9.41	0.09802	0.9219
13	13:71852877:C:A	71852877	A	ADD	1536	0.574	5.855	-10.9	12.05	0.09804	0.9219
13	13:76459528:C:T	76459528	T	ADD	1536	-0.8192	8.357	-17.2	15.56	-0.09803	0.9219
13	13:76459812:G:A	76459812	A	ADD	1536	-0.8192	8.357	-17.2	15.56	-0.09803	0.9219
13	13:76555210:G:A	76555210	A	ADD	1536	0.4473	4.564	-8.498	9.393	0.098	0.9219
13	13:111151959:G:A	111151959	G	ADD	1536	-0.4168	4.249	-8.745	7.912	-0.09808	0.9219
13	13:112613513:G:A	112613513	A	ADD	1536	0.4254	4.337	-8.074	8.925	0.09809	0.9219
14	14:61698769:C:T	61698769	T	ADD	1536	-0.4981	5.08	-10.46	9.459	-0.09806	0.9219
16	16:10088447:A:T	10088447	T	ADD	1536	0.4947	5.044	-9.391	10.38	0.09808	0.9219
16	16:17438906:A:G	17438906	G	ADD	1536	-0.5072	5.17	-10.64	9.625	-0.09811	0.9219
16	16:80999004:T:G	80999004	G	ADD	1536	0.8239	8.404	-15.65	17.3	0.09803	0.9219
16	16:80999011:G:C	80999011	C	ADD	1536	0.8239	8.404	-15.65	17.3	0.09803	0.9219
16	16:80999306:G:A	80999306	A	ADD	1536	0.8239	8.404	-15.65	17.3	0.09803	0.9219
17	17:31371868:G:A	31371868	A	ADD	1536	0.4486	4.573	-8.513	9.411	0.0981	0.9219
17	17:35297198:C:A	35297198	A	ADD	1536	0.6486	6.613	-12.31	13.61	0.09807	0.9219
17	17:54605149:C:T	54605149	T	ADD	1536	0.7027	7.169	-13.35	14.75	0.09802	0.9219
18	18:72151320:G:A	72151320	A	ADD	1536	0.4499	4.589	-8.545	9.445	0.09804	0.9219
1	1:11744797:G:A	11744797	A	ADD	1536	0.5868	5.994	-11.16	12.34	0.09789	0.922
1	1:24819678:G:A	24819678	A	ADD	1536	0.4632	4.732	-8.812	9.738	0.09788	0.922
2	2:40703298:C:T	40703298	T	ADD	1536	-0.4803	4.902	-10.09	9.127	-0.09798	0.922
2	2:88454786:T:C	88454786	C	ADD	1536	-0.7538	7.697	-15.84	14.33	-0.09794	0.922
2	2:137140672:T:C	137140672	C	ADD	1536	0.6241	6.376	-11.87	13.12	0.09789	0.922
2	2:199206396:C:A	199206396	C	ADD	1536	0.9079	9.268	-17.26	19.07	0.09795	0.922
2	2:205734831:G:A	205734831	A	ADD	1536	0.5988	6.111	-11.38	12.58	0.09798	0.922
2	2:205739242:T:G	205739242	G	ADD	1536	0.5988	6.111	-11.38	12.58	0.09798	0.922
2	2:205741860:G:A	205741860	A	ADD	1536	0.5988	6.111	-11.38	12.58	0.09798	0.922
2	2:205742912:G:A	205742912	A	ADD	1536	0.5988	6.111	-11.38	12.58	0.09798	0.922
2	2:205745359:T:A	205745359	A	ADD	1536	0.5988	6.111	-11.38	12.58	0.09798	0.922
2	2:205745692:A:C	205745692	C	ADD	1536	0.5988	6.111	-11.38	12.58	0.09798	0.922
2	2:205749903:A:G	205749903	G	ADD	1536	0.5988	6.111	-11.38	12.58	0.09798	0.922
2	2:205749942:G:C	205749942	C	ADD	1536	0.5988	6.111	-11.38	12.58	0.09798	0.922
2	2:205750893:G:A	205750893	A	ADD	1536	0.5988	6.111	-11.38	12.58	0.09798	0.922
2	2:205751407:G:A	205751407	A	ADD	1536	0.5988	6.111	-11.38	12.58	0.09798	0.922
2	2:205751589:G:C	205751589	C	ADD	1536	0.5988	6.111	-11.38	12.58	0.09798	0.922
2	2:205751841:C:T	205751841	T	ADD	1536	0.5988	6.111	-11.38	12.58	0.09798	0.922
2	2:205752869:G:A	205752869	A	ADD	1536	0.5988	6.111	-11.38	12.58	0.09798	0.922
2	2:205754534:C:T	205754534	T	ADD	1536	0.5988	6.111	-11.38	12.58	0.09798	0.922
3	3:2678662:C:G	2678662	G	ADD	1536	0.9482	9.686	-18.04	19.93	0.09789	0.922
3	3:48712367:C:T	48712367	T	ADD	1536	0.7088	7.239	-13.48	14.9	0.09792	0.922
3	3:48712791:A:G	48712791	G	ADD	1536	0.7088	7.239	-13.48	14.9	0.09792	0.922
3	3:48713570:A:G	48713570	G	ADD	1536	0.7088	7.239	-13.48	14.9	0.09792	0.922
3	3:48714165:A:G	48714165	G	ADD	1536	0.7088	7.239	-13.48	14.9	0.09792	0.922
3	3:48714411:C:T	48714411	T	ADD	1536	0.7088	7.239	-13.48	14.9	0.09792	0.922
3	3:48718253:T:A	48718253	A	ADD	1536	0.7088	7.239	-13.48	14.9	0.09792	0.922
3	3:48718388:G:C	48718388	C	ADD	1536	0.7088	7.239	-13.48	14.9	0.09792	0.922
3	3:48718390:C:G	48718390	G	ADD	1536	0.7088	7.239	-13.48	14.9	0.09792	0.922
3	3:104507608:G:A	104507608	A	ADD	1536	-0.492	5.026	-10.34	9.358	-0.0979	0.922
3	3:104507665:G:T	104507665	T	ADD	1536	-0.492	5.026	-10.34	9.358	-0.0979	0.922
4	4:4852354:G:A	4852354	G	ADD	1536	-0.4049	4.134	-8.508	7.698	-0.09794	0.922
4	4:7338130:C:G	7338130	C	ADD	1536	-0.4236	4.326	-8.903	8.056	-0.09792	0.922
4	4:7338432:G:C	7338432	G	ADD	1536	-0.4236	4.326	-8.903	8.056	-0.09792	0.922
4	4:96585117:T:G	96585117	G	ADD	1536	-0.4121	4.206	-8.656	7.832	-0.09799	0.922
4	4:96585128:C:A	96585128	A	ADD	1536	-0.4121	4.206	-8.656	7.832	-0.09799	0.922
5	5:119887002:A:G	119887002	G	ADD	1536	0.5982	6.11	-11.38	12.57	0.09791	0.922
5	5:142308683:T:C	142308683	C	ADD	1536	-0.6313	6.445	-13.26	12	-0.09794	0.922
5	5:173134048:G:A	173134048	A	ADD	1536	0.5561	5.679	-10.57	11.69	0.09792	0.922
5	5:173134895:C:T	173134895	T	ADD	1536	0.5561	5.679	-10.57	11.69	0.09792	0.922
6	6:18914005:T:G	18914005	G	ADD	1536	0.9628	9.831	-18.3	20.23	0.09794	0.922
6	6:18929441:G:T	18929441	T	ADD	1536	0.9628	9.831	-18.3	20.23	0.09794	0.922
6	6:18933538:A:G	18933538	G	ADD	1536	0.9628	9.831	-18.3	20.23	0.09794	0.922
6	6:26515050:C:G	26515050	G	ADD	1536	-0.8793	8.978	-18.48	16.72	-0.09794	0.922
6	6:26517515:C:T	26517515	T	ADD	1536	-0.8793	8.978	-18.48	16.72	-0.09794	0.922
6	6:26519280:A:T	26519280	T	ADD	1536	-0.8793	8.978	-18.48	16.72	-0.09794	0.922
6	6:26544798:A:T	26544798	T	ADD	1536	-0.8793	8.978	-18.48	16.72	-0.09794	0.922
6	6:55006253:A:G	55006253	G	ADD	1536	-0.6226	6.359	-13.09	11.84	-0.0979	0.922
6	6:135424179:C:G	135424179	G	ADD	1536	-0.4526	4.62	-9.508	8.602	-0.09796	0.922
6	6:135426558:A:T	135426558	T	ADD	1536	-0.4526	4.62	-9.508	8.602	-0.09796	0.922
6	6:136263815:A:C	136263815	A	ADD	1536	-0.4633	4.733	-9.74	8.814	-0.09788	0.922
6	6:150499767:T:G	150499767	G	ADD	1536	-0.7067	7.219	-14.86	13.44	-0.09789	0.922
6	6:159343610:G:A	159343610	G	ADD	1536	0.4941	5.042	-9.388	10.38	0.09799	0.922
7	7:63539133:C:T	63539133	T	ADD	1536	-0.8684	8.868	-18.25	16.51	-0.09792	0.922
7	7:68477190:A:C	68477190	C	ADD	1536	-0.9121	9.317	-19.17	17.35	-0.09789	0.922
7	7:106509331:C:A	106509331	A	ADD	1536	0.5326	5.437	-10.12	11.19	0.09796	0.922
7	7:106513926:T:C	106513926	C	ADD	1536	0.5326	5.437	-10.12	11.19	0.09796	0.922
7	7:106515822:T:C	106515822	C	ADD	1536	0.5326	5.437	-10.12	11.19	0.09796	0.922
7	7:106516296:G:A	106516296	A	ADD	1536	0.5326	5.437	-10.12	11.19	0.09796	0.922
8	8:13877552:G:A	13877552	A	ADD	1536	-0.5851	5.974	-12.29	11.12	-0.09794	0.922
8	8:23239228:A:C	23239228	C	ADD	1536	-0.8578	8.755	-18.02	16.3	-0.09798	0.922
8	8:23239404:C:G	23239404	G	ADD	1536	-0.8578	8.755	-18.02	16.3	-0.09798	0.922
8	8:23240389:C:T	23240389	T	ADD	1536	-0.8578	8.755	-18.02	16.3	-0.09798	0.922
8	8:23240650:C:T	23240650	T	ADD	1536	-0.8578	8.755	-18.02	16.3	-0.09798	0.922
8	8:23240850:A:G	23240850	G	ADD	1536	-0.8578	8.755	-18.02	16.3	-0.09798	0.922
8	8:23240920:T:C	23240920	C	ADD	1536	-0.8578	8.755	-18.02	16.3	-0.09798	0.922
8	8:55588138:G:A	55588138	G	ADD	1536	-0.4798	4.897	-10.08	9.118	-0.09798	0.922
9	9:87917976:A:G	87917976	A	ADD	1536	-0.4253	4.344	-8.94	8.089	-0.0979	0.922
9	9:111605977:C:T	111605977	T	ADD	1536	-0.4303	4.392	-9.039	8.178	-0.09798	0.922
9	9:126344742:G:A	126344742	A	ADD	1536	-0.8161	8.33	-17.14	15.51	-0.09797	0.922
10	10:12517845:G:T	12517845	G	ADD	1536	0.4277	4.368	-8.134	8.989	0.09792	0.922
11	11:2875163:A:G	2875163	A	ADD	1536	-0.5161	5.268	-10.84	9.81	-0.09796	0.922
11	11:88517689:G:A	88517689	A	ADD	1536	0.7935	8.1	-15.08	16.67	0.09797	0.922
11	11:88517884:G:A	88517884	A	ADD	1536	0.7935	8.1	-15.08	16.67	0.09797	0.922
11	11:88523254:A:T	88523254	T	ADD	1536	0.7935	8.1	-15.08	16.67	0.09797	0.922
11	11:88526562:A:T	88526562	T	ADD	1536	0.7935	8.1	-15.08	16.67	0.09797	0.922
11	11:88526909:G:T	88526909	T	ADD	1536	0.7935	8.1	-15.08	16.67	0.09797	0.922
11	11:88527431:G:A	88527431	A	ADD	1536	0.7935	8.1	-15.08	16.67	0.09797	0.922
11	11:88530386:C:T	88530386	T	ADD	1536	0.7935	8.1	-15.08	16.67	0.09797	0.922
11	11:88534902:A:G	88534902	G	ADD	1536	0.7935	8.1	-15.08	16.67	0.09797	0.922
11	11:88535026:G:A	88535026	A	ADD	1536	0.7935	8.1	-15.08	16.67	0.09797	0.922
11	11:88539221:T:G	88539221	G	ADD	1536	0.7935	8.1	-15.08	16.67	0.09797	0.922
11	11:88541013:G:A	88541013	A	ADD	1536	0.7935	8.1	-15.08	16.67	0.09797	0.922
11	11:88545337:A:G	88545337	G	ADD	1536	0.7935	8.1	-15.08	16.67	0.09797	0.922
11	11:88556310:T:C	88556310	C	ADD	1536	0.7935	8.1	-15.08	16.67	0.09797	0.922
11	11:88558774:G:A	88558774	A	ADD	1536	0.7935	8.1	-15.08	16.67	0.09797	0.922
11	11:88559089:C:A	88559089	A	ADD	1536	0.7935	8.1	-15.08	16.67	0.09797	0.922
11	11:88559585:C:T	88559585	T	ADD	1536	0.7935	8.1	-15.08	16.67	0.09797	0.922
11	11:88567449:C:T	88567449	T	ADD	1536	0.7935	8.1	-15.08	16.67	0.09797	0.922
11	11:88568729:A:G	88568729	G	ADD	1536	0.7935	8.1	-15.08	16.67	0.09797	0.922
13	13:24064009:A:G	24064009	G	ADD	1536	-0.421	4.298	-8.846	8.003	-0.09795	0.922
13	13:61646814:C:A	61646814	A	ADD	1536	-0.5246	5.357	-11.02	9.976	-0.09792	0.922
13	13:61647675:G:A	61647675	A	ADD	1536	-0.5246	5.357	-11.02	9.976	-0.09792	0.922
13	13:61649639:C:T	61649639	T	ADD	1536	-0.5246	5.357	-11.02	9.976	-0.09792	0.922
13	13:61652974:T:C	61652974	C	ADD	1536	-0.5246	5.357	-11.02	9.976	-0.09792	0.922
13	13:61661669:A:G	61661669	G	ADD	1536	-0.5246	5.357	-11.02	9.976	-0.09792	0.922
15	15:29246663:G:T	29246663	T	ADD	1536	0.5426	5.541	-10.32	11.4	0.09791	0.922
15	15:33093950:T:G	33093950	G	ADD	1536	-0.4794	4.894	-10.07	9.112	-0.09796	0.922
15	15:58088216:G:A	58088216	A	ADD	1536	0.4724	4.827	-8.988	9.933	0.09787	0.922
16	16:57400586:C:T	57400586	T	ADD	1536	0.5368	5.481	-10.21	11.28	0.09793	0.922
16	16:66022236:G:A	66022236	A	ADD	1536	0.4466	4.56	-8.491	9.384	0.09795	0.922
20	20:15695502:A:G	15695502	G	ADD	1536	-0.6467	6.601	-13.58	12.29	-0.09797	0.922
22	22:34817038:A:G	34817038	G	ADD	1536	0.6452	6.587	-12.27	13.56	0.09794	0.922
1	1:208928341:T:C	208928341	C	ADD	1536	0.4688	4.791	-8.922	9.86	0.09784	0.9221
1	1:234602833:A:G	234602833	A	ADD	1536	0.4065	4.155	-7.736	8.549	0.09784	0.9221
2	2:45654484:G:C	45654484	C	ADD	1536	-0.5697	5.823	-11.98	10.84	-0.09784	0.9221
2	2:153280844:T:C	153280844	C	ADD	1536	0.6459	6.608	-12.31	13.6	0.09774	0.9221
2	2:168573723:G:C	168573723	G	ADD	1536	0.4627	4.73	-8.808	9.733	0.09782	0.9221
2	2:198901395:T:C	198901395	T	ADD	1536	0.4134	4.226	-7.87	8.697	0.09782	0.9221
3	3:5496175:A:C	5496175	C	ADD	1536	0.5704	5.832	-10.86	12	0.0978	0.9221
3	3:82987860:C:G	82987860	G	ADD	1536	0.727	7.437	-13.85	15.3	0.09776	0.9221
3	3:82987981:G:C	82987981	C	ADD	1536	0.727	7.437	-13.85	15.3	0.09776	0.9221
3	3:82988174:G:T	82988174	T	ADD	1536	0.727	7.437	-13.85	15.3	0.09776	0.9221
3	3:82989208:G:A	82989208	A	ADD	1536	0.727	7.437	-13.85	15.3	0.09776	0.9221
3	3:162745240:T:C	162745240	T	ADD	1536	0.4095	4.19	-7.802	8.621	0.09774	0.9221
3	3:162745328:G:A	162745328	G	ADD	1536	0.4095	4.19	-7.802	8.621	0.09774	0.9221
3	3:162745471:A:G	162745471	A	ADD	1536	0.4095	4.19	-7.802	8.621	0.09774	0.9221
3	3:162745814:C:A	162745814	C	ADD	1536	0.4095	4.19	-7.802	8.621	0.09774	0.9221
3	3:162745999:G:T	162745999	G	ADD	1536	0.4095	4.19	-7.802	8.621	0.09774	0.9221
3	3:162746810:G:T	162746810	G	ADD	1536	0.4095	4.19	-7.802	8.621	0.09774	0.9221
3	3:162747142:T:C	162747142	T	ADD	1536	0.4095	4.19	-7.802	8.621	0.09774	0.9221
3	3:162747611:T:C	162747611	T	ADD	1536	0.4095	4.19	-7.802	8.621	0.09774	0.9221
3	3:162748128:T:C	162748128	T	ADD	1536	0.4095	4.19	-7.802	8.621	0.09774	0.9221
3	3:162748148:G:A	162748148	G	ADD	1536	0.4095	4.19	-7.802	8.621	0.09774	0.9221
3	3:162748197:C:T	162748197	C	ADD	1536	0.4095	4.19	-7.802	8.621	0.09774	0.9221
3	3:162748203:C:G	162748203	C	ADD	1536	0.4095	4.19	-7.802	8.621	0.09774	0.9221
3	3:162748352:C:G	162748352	C	ADD	1536	0.4095	4.19	-7.802	8.621	0.09774	0.9221
3	3:162748683:A:C	162748683	A	ADD	1536	0.4095	4.19	-7.802	8.621	0.09774	0.9221
3	3:162748697:C:A	162748697	C	ADD	1536	0.4095	4.19	-7.802	8.621	0.09774	0.9221
3	3:162749056:A:C	162749056	A	ADD	1536	0.4095	4.19	-7.802	8.621	0.09774	0.9221
3	3:162749315:A:C	162749315	A	ADD	1536	0.4095	4.19	-7.802	8.621	0.09774	0.9221
3	3:162749448:A:G	162749448	A	ADD	1536	0.4095	4.19	-7.802	8.621	0.09774	0.9221
3	3:162749466:A:G	162749466	A	ADD	1536	0.4095	4.19	-7.802	8.621	0.09774	0.9221
3	3:162749517:T:C	162749517	T	ADD	1536	0.4095	4.19	-7.802	8.621	0.09774	0.9221
3	3:162751343:C:T	162751343	C	ADD	1536	0.4095	4.19	-7.802	8.621	0.09774	0.9221
3	3:162751534:T:C	162751534	T	ADD	1536	0.4095	4.19	-7.802	8.621	0.09774	0.9221
3	3:162751568:T:C	162751568	T	ADD	1536	0.4095	4.19	-7.802	8.621	0.09774	0.9221
3	3:162751677:T:C	162751677	T	ADD	1536	0.4095	4.19	-7.802	8.621	0.09774	0.9221
3	3:162751777:G:T	162751777	G	ADD	1536	0.4095	4.19	-7.802	8.621	0.09774	0.9221
3	3:162751792:C:T	162751792	C	ADD	1536	0.4095	4.19	-7.802	8.621	0.09774	0.9221
3	3:162751821:T:C	162751821	T	ADD	1536	0.4095	4.19	-7.802	8.621	0.09774	0.9221
3	3:162769431:G:C	162769431	G	ADD	1536	0.4095	4.19	-7.802	8.621	0.09774	0.9221
3	3:162769678:A:G	162769678	A	ADD	1536	0.4095	4.19	-7.802	8.621	0.09774	0.9221
4	4:7339557:C:T	7339557	C	ADD	1536	-0.419	4.286	-8.82	7.982	-0.09775	0.9221
4	4:55641115:C:T	55641115	T	ADD	1536	0.4403	4.499	-8.378	9.259	0.09786	0.9221
4	4:55641116:T:G	55641116	G	ADD	1536	0.4403	4.499	-8.378	9.259	0.09786	0.9221
4	4:55641117:T:C	55641117	C	ADD	1536	0.4403	4.499	-8.378	9.259	0.09786	0.9221
4	4:129161936:G:A	129161936	A	ADD	1536	-0.8438	8.622	-17.74	16.06	-0.09786	0.9221
5	5:2919588:G:T	2919588	T	ADD	1536	0.5182	5.299	-9.867	10.9	0.0978	0.9221
5	5:67553827:C:T	67553827	C	ADD	1536	0.4213	4.308	-8.023	8.865	0.09778	0.9221
5	5:81092093:T:A	81092093	A	ADD	1536	-0.4207	4.303	-8.854	8.013	-0.09778	0.9221
5	5:81092787:T:G	81092787	G	ADD	1536	-0.4207	4.303	-8.854	8.013	-0.09778	0.9221
5	5:81093537:G:A	81093537	A	ADD	1536	-0.4207	4.303	-8.854	8.013	-0.09778	0.9221
5	5:137619591:A:G	137619591	A	ADD	1536	-0.4167	4.261	-8.768	7.935	-0.09779	0.9221
6	6:21182988:G:A	21182988	A	ADD	1536	0.6372	6.519	-12.14	13.41	0.09775	0.9221
6	6:39036745:C:T	39036745	T	ADD	1536	0.5531	5.656	-10.53	11.64	0.09779	0.9221
6	6:54727554:T:C	54727554	C	ADD	1536	-0.5559	5.684	-11.7	10.58	-0.0978	0.9221
6	6:163016103:G:A	163016103	A	ADD	1536	0.4777	4.885	-9.098	10.05	0.09778	0.9221
7	7:22804528:A:C	22804528	C	ADD	1536	-0.5413	5.537	-11.39	10.31	-0.09776	0.9221
7	7:88774432:A:G	88774432	G	ADD	1536	0.5618	5.742	-10.69	11.82	0.09784	0.9221
7	7:88969181:G:A	88969181	G	ADD	1536	0.4166	4.258	-7.928	8.761	0.09785	0.9221
9	9:112648964:G:A	112648964	G	ADD	1536	-0.4781	4.886	-10.05	9.097	-0.09785	0.9221
9	9:112649045:T:G	112649045	T	ADD	1536	-0.4781	4.886	-10.05	9.097	-0.09785	0.9221
10	10:635363:C:T	635363	T	ADD	1536	0.5938	6.069	-11.3	12.49	0.09785	0.9221
10	10:635621:C:T	635621	T	ADD	1536	0.5938	6.069	-11.3	12.49	0.09785	0.9221
10	10:53708876:T:A	53708876	A	ADD	1536	0.4587	4.692	-8.738	9.655	0.09776	0.9221
10	10:67924982:T:C	67924982	C	ADD	1536	0.4478	4.578	-8.525	9.421	0.09781	0.9221
11	11:79179442:T:C	79179442	C	ADD	1536	0.4814	4.922	-9.166	10.13	0.09781	0.9221
12	12:76237919:C:T	76237919	T	ADD	1536	0.4389	4.488	-8.357	9.235	0.0978	0.9221
12	12:76239517:C:A	76239517	A	ADD	1536	0.4389	4.488	-8.357	9.235	0.0978	0.9221
12	12:76241300:G:A	76241300	A	ADD	1536	0.4389	4.488	-8.357	9.235	0.0978	0.9221
12	12:114044797:C:T	114044797	T	ADD	1536	0.455	4.651	-8.66	9.57	0.09784	0.9221
14	14:33552907:C:G	33552907	G	ADD	1536	-0.4659	4.762	-9.799	8.867	-0.09783	0.9221
14	14:102172042:C:A	102172042	A	ADD	1536	-0.6089	6.229	-12.82	11.6	-0.09774	0.9221
14	14:102172082:A:G	102172082	G	ADD	1536	-0.6089	6.229	-12.82	11.6	-0.09774	0.9221
14	14:102172129:T:G	102172129	G	ADD	1536	-0.6089	6.229	-12.82	11.6	-0.09774	0.9221
16	16:6716116:G:A	6716116	A	ADD	1536	-0.4098	4.19	-8.622	7.803	-0.09781	0.9221
18	18:13814942:T:C	13814942	C	ADD	1536	0.4806	4.912	-9.147	10.11	0.09784	0.9221
18	18:22249062:A:T	22249062	T	ADD	1536	0.508	5.195	-9.674	10.69	0.09778	0.9221
18	18:22253369:T:C	22253369	C	ADD	1536	0.508	5.195	-9.674	10.69	0.09778	0.9221
18	18:22259754:G:A	22259754	A	ADD	1536	0.508	5.195	-9.674	10.69	0.09778	0.9221
18	18:22281378:A:T	22281378	T	ADD	1536	0.508	5.195	-9.674	10.69	0.09778	0.9221
18	18:62153963:C:T	62153963	T	ADD	1536	-0.4679	4.785	-9.846	8.91	-0.09778	0.9221
19	19:31354223:A:G	31354223	A	ADD	1536	-0.4237	4.332	-8.915	8.067	-0.09779	0.9221
1	1:34978978:T:G	34978978	G	ADD	1536	0.4849	4.967	-9.251	10.22	0.09762	0.9222
1	1:82575142:A:G	82575142	G	ADD	1536	-0.4544	4.652	-9.572	8.663	-0.09769	0.9222
1	1:181503837:A:G	181503837	G	ADD	1536	0.5939	6.08	-11.32	12.51	0.09768	0.9222
1	1:181504320:T:C	181504320	C	ADD	1536	0.5939	6.08	-11.32	12.51	0.09768	0.9222
1	1:181505213:A:C	181505213	C	ADD	1536	0.5939	6.08	-11.32	12.51	0.09768	0.9222
1	1:181516287:C:A	181516287	A	ADD	1536	0.5939	6.08	-11.32	12.51	0.09768	0.9222
1	1:181516661:C:T	181516661	T	ADD	1536	0.5939	6.08	-11.32	12.51	0.09768	0.9222
1	1:211825598:G:A	211825598	A	ADD	1536	0.5653	5.789	-10.78	11.91	0.09765	0.9222
1	1:220929332:A:G	220929332	G	ADD	1536	-0.5318	5.445	-11.2	10.14	-0.09767	0.9222
1	1:222915172:C:T	222915172	T	ADD	1536	0.7706	7.888	-14.69	16.23	0.09769	0.9222
1	1:230993475:G:T	230993475	T	ADD	1536	-0.4287	4.39	-9.033	8.176	-0.09764	0.9222
2	2:52586866:A:C	52586866	C	ADD	1536	-0.8078	8.271	-17.02	15.4	-0.09767	0.9222
2	2:56577297:T:C	56577297	C	ADD	1536	0.606	6.204	-11.55	12.76	0.09769	0.9222
2	2:111796833:A:G	111796833	G	ADD	1536	0.4268	4.367	-8.132	8.986	0.09774	0.9222
2	2:133503784:G:A	133503784	A	ADD	1536	-0.5834	5.972	-12.29	11.12	-0.0977	0.9222
2	2:166997339:G:A	166997339	A	ADD	1536	0.4809	4.923	-9.168	10.13	0.09768	0.9222
2	2:196710410:G:C	196710410	C	ADD	1536	-0.9001	9.221	-18.97	17.17	-0.09762	0.9222
2	2:196725887:G:A	196725887	A	ADD	1536	-0.9001	9.221	-18.97	17.17	-0.09762	0.9222
3	3:62902800:A:T	62902800	T	ADD	1536	-0.6083	6.23	-12.82	11.6	-0.09764	0.9222
3	3:62902867:C:T	62902867	T	ADD	1536	-0.6083	6.23	-12.82	11.6	-0.09764	0.9222
3	3:62903489:T:C	62903489	C	ADD	1536	-0.6083	6.23	-12.82	11.6	-0.09764	0.9222
3	3:174893298:G:A	174893298	A	ADD	1536	0.736	7.537	-14.04	15.51	0.09766	0.9222
3	3:194799002:A:G	194799002	G	ADD	1536	0.4517	4.626	-8.615	9.518	0.09766	0.9222
3	3:194800177:A:G	194800177	G	ADD	1536	0.4517	4.626	-8.615	9.518	0.09766	0.9222
4	4:156281371:T:C	156281371	C	ADD	1536	-0.4136	4.234	-8.712	7.885	-0.09768	0.9222
4	4:156291125:T:C	156291125	C	ADD	1536	-0.4136	4.234	-8.712	7.885	-0.09768	0.9222
4	4:187169123:C:T	187169123	T	ADD	1536	-0.4314	4.417	-9.088	8.225	-0.09767	0.9222
4	4:189047110:A:G	189047110	G	ADD	1536	0.509	5.21	-9.702	10.72	0.0977	0.9222
5	5:158420140:C:T	158420140	T	ADD	1536	0.6702	6.863	-12.78	14.12	0.09766	0.9222
5	5:158423760:A:C	158423760	C	ADD	1536	0.6702	6.863	-12.78	14.12	0.09766	0.9222
5	5:158430524:A:G	158430524	G	ADD	1536	0.6702	6.863	-12.78	14.12	0.09766	0.9222
6	6:41345616:A:G	41345616	G	ADD	1536	0.4851	4.965	-9.246	10.22	0.09771	0.9222
7	7:8022843:C:A	8022843	A	ADD	1536	0.5106	5.228	-9.736	10.76	0.09767	0.9222
7	7:14060957:T:C	14060957	C	ADD	1536	0.5213	5.339	-9.943	10.99	0.09765	0.9222
7	7:46207110:T:C	46207110	C	ADD	1536	-0.5243	5.368	-11.05	9.997	-0.09766	0.9222
7	7:46207619:A:G	46207619	G	ADD	1536	-0.5243	5.368	-11.05	9.997	-0.09766	0.9222
7	7:46207878:T:C	46207878	C	ADD	1536	-0.5243	5.368	-11.05	9.997	-0.09766	0.9222
7	7:46207995:T:C	46207995	C	ADD	1536	-0.5243	5.368	-11.05	9.997	-0.09766	0.9222
7	7:46208071:A:C	46208071	C	ADD	1536	-0.5243	5.368	-11.05	9.997	-0.09766	0.9222
7	7:46208283:G:C	46208283	C	ADD	1536	-0.5243	5.368	-11.05	9.997	-0.09766	0.9222
7	7:46208515:G:A	46208515	A	ADD	1536	-0.5243	5.368	-11.05	9.997	-0.09766	0.9222
7	7:50730452:G:A	50730452	G	ADD	1536	-0.6222	6.367	-13.1	11.86	-0.09773	0.9222
8	8:13593792:G:C	13593792	C	ADD	1536	-0.6012	6.153	-12.66	11.46	-0.09772	0.9222
8	8:13593880:G:A	13593880	A	ADD	1536	-0.6012	6.153	-12.66	11.46	-0.09772	0.9222
9	9:32226914:G:A	32226914	A	ADD	1536	0.6895	7.056	-13.14	14.52	0.09772	0.9222
9	9:93117510:C:T	93117510	T	ADD	1536	0.7152	7.322	-13.64	15.07	0.09768	0.9222
9	9:117768021:A:G	117768021	G	ADD	1536	-0.4928	5.046	-10.38	9.397	-0.09766	0.9222
10	10:2553108:A:G	2553108	G	ADD	1536	0.438	4.485	-8.353	9.229	0.09765	0.9222
10	10:2554221:T:C	2554221	C	ADD	1536	0.438	4.485	-8.353	9.229	0.09765	0.9222
10	10:2554313:C:T	2554313	T	ADD	1536	0.438	4.485	-8.353	9.229	0.09765	0.9222
10	10:2556084:G:A	2556084	A	ADD	1536	0.438	4.485	-8.353	9.229	0.09765	0.9222
10	10:2556866:G:A	2556866	A	ADD	1536	0.438	4.485	-8.353	9.229	0.09765	0.9222
10	10:2557253:A:T	2557253	T	ADD	1536	0.438	4.485	-8.353	9.229	0.09765	0.9222
10	10:2557531:G:A	2557531	A	ADD	1536	0.438	4.485	-8.353	9.229	0.09765	0.9222
10	10:2559355:G:A	2559355	A	ADD	1536	0.438	4.485	-8.353	9.229	0.09765	0.9222
10	10:2559851:T:C	2559851	C	ADD	1536	0.438	4.485	-8.353	9.229	0.09765	0.9222
10	10:2560224:A:G	2560224	G	ADD	1536	0.438	4.485	-8.353	9.229	0.09765	0.9222
10	10:101156407:C:T	101156407	T	ADD	1536	0.4558	4.665	-8.687	9.599	0.09772	0.9222
11	11:33580710:T:C	33580710	C	ADD	1536	0.4424	4.528	-8.432	9.316	0.09771	0.9222
11	11:108928988:T:G	108928988	G	ADD	1536	-0.4583	4.693	-9.657	8.74	-0.09766	0.9222
11	11:108929128:A:C	108929128	C	ADD	1536	-0.4583	4.693	-9.657	8.74	-0.09766	0.9222
12	12:30170359:T:C	30170359	C	ADD	1536	0.539	5.517	-10.27	11.35	0.0977	0.9222
12	12:89218073:A:G	89218073	G	ADD	1536	0.7616	7.794	-14.51	16.04	0.09773	0.9222
12	12:89219881:G:T	89219881	T	ADD	1536	0.7616	7.794	-14.51	16.04	0.09773	0.9222
12	12:89220048:T:C	89220048	C	ADD	1536	0.7616	7.794	-14.51	16.04	0.09773	0.9222
12	12:89220948:A:G	89220948	G	ADD	1536	0.7616	7.794	-14.51	16.04	0.09773	0.9222
12	12:89226999:A:G	89226999	G	ADD	1536	0.7616	7.794	-14.51	16.04	0.09773	0.9222
13	13:28996604:A:C	28996604	A	ADD	1536	0.4654	4.762	-8.868	9.799	0.09773	0.9222
13	13:55078784:T:C	55078784	C	ADD	1536	-0.7876	8.063	-16.59	15.02	-0.09768	0.9222
13	13:55079198:C:T	55079198	T	ADD	1536	-0.7876	8.063	-16.59	15.02	-0.09768	0.9222
13	13:55080245:C:T	55080245	T	ADD	1536	-0.7876	8.063	-16.59	15.02	-0.09768	0.9222
13	13:55080781:T:C	55080781	C	ADD	1536	-0.7876	8.063	-16.59	15.02	-0.09768	0.9222
15	15:29299012:T:C	29299012	C	ADD	1536	-0.4643	4.752	-9.778	8.849	-0.09771	0.9222
15	15:53378551:G:A	53378551	A	ADD	1536	0.7169	7.343	-13.68	15.11	0.09763	0.9222
15	15:53378962:A:G	53378962	G	ADD	1536	0.7169	7.343	-13.68	15.11	0.09763	0.9222
15	15:53382838:G:C	53382838	C	ADD	1536	0.7169	7.343	-13.68	15.11	0.09763	0.9222
15	15:53387683:C:T	53387683	T	ADD	1536	0.7169	7.343	-13.68	15.11	0.09763	0.9222
15	15:53390144:G:A	53390144	A	ADD	1536	0.7169	7.343	-13.68	15.11	0.09763	0.9222
15	15:53403923:G:A	53403923	A	ADD	1536	0.7169	7.343	-13.68	15.11	0.09763	0.9222
15	15:53403984:A:T	53403984	T	ADD	1536	0.7169	7.343	-13.68	15.11	0.09763	0.9222
15	15:100496950:A:G	100496950	G	ADD	1536	0.8338	8.538	-15.9	17.57	0.09766	0.9222
16	16:76505990:G:A	76505990	A	ADD	1536	-0.4211	4.313	-8.874	8.032	-0.09762	0.9222
17	17:13640730:A:C	13640730	A	ADD	1536	0.5236	5.364	-9.989	11.04	0.09762	0.9222
17	17:39910778:C:A	39910778	A	ADD	1536	-0.4482	4.588	-9.44	8.543	-0.0977	0.9222
17	17:75553891:A:C	75553891	A	ADD	1536	-0.4037	4.133	-8.505	7.697	-0.09766	0.9222
20	20:17058976:A:G	17058976	G	ADD	1536	0.4725	4.839	-9.011	9.956	0.09766	0.9222
20	20:55503259:G:A	55503259	A	ADD	1536	0.8221	8.412	-15.67	17.31	0.09772	0.9222
2	2:1703014:T:C	1703014	C	ADD	1536	-0.4528	4.643	-9.552	8.647	-0.09753	0.9223
2	2:57357930:A:G	57357930	G	ADD	1536	-0.4295	4.401	-9.055	8.196	-0.09759	0.9223
2	2:154703431:G:A	154703431	A	ADD	1536	0.4258	4.366	-8.131	8.983	0.09752	0.9223
2	2:226406328:T:C	226406328	C	ADD	1536	0.5129	5.259	-9.794	10.82	0.09753	0.9223
2	2:226407018:A:G	226407018	G	ADD	1536	0.5129	5.259	-9.794	10.82	0.09753	0.9223
2	2:226407121:C:G	226407121	G	ADD	1536	0.5129	5.259	-9.794	10.82	0.09753	0.9223
2	2:226407276:G:C	226407276	C	ADD	1536	0.5129	5.259	-9.794	10.82	0.09753	0.9223
2	2:226408379:A:C	226408379	C	ADD	1536	0.5129	5.259	-9.794	10.82	0.09753	0.9223
2	2:226408543:G:A	226408543	A	ADD	1536	0.5129	5.259	-9.794	10.82	0.09753	0.9223
2	2:226409577:G:A	226409577	A	ADD	1536	0.5129	5.259	-9.794	10.82	0.09753	0.9223
3	3:23191437:T:C	23191437	C	ADD	1536	-0.5867	6.016	-12.38	11.2	-0.09753	0.9223
3	3:23197652:G:A	23197652	A	ADD	1536	-0.5867	6.016	-12.38	11.2	-0.09753	0.9223
3	3:32719979:A:G	32719979	G	ADD	1536	-0.4135	4.241	-8.725	7.898	-0.09751	0.9223
3	3:59445142:G:C	59445142	C	ADD	1536	-0.4706	4.822	-9.921	8.98	-0.0976	0.9223
3	3:65768844:C:A	65768844	A	ADD	1536	-0.4236	4.343	-8.935	8.088	-0.09754	0.9223
3	3:112023078:G:A	112023078	A	ADD	1536	0.419	4.295	-8	8.838	0.09755	0.9223
3	3:175066203:G:A	175066203	G	ADD	1536	0.4168	4.273	-7.958	8.792	0.09755	0.9223
3	3:175066262:G:A	175066262	G	ADD	1536	0.4168	4.273	-7.958	8.792	0.09755	0.9223
4	4:17126696:C:T	17126696	T	ADD	1536	-0.8972	9.203	-18.94	17.14	-0.09749	0.9223
4	4:17127494:T:A	17127494	A	ADD	1536	-0.8972	9.203	-18.94	17.14	-0.09749	0.9223
4	4:17131023:T:C	17131023	C	ADD	1536	-0.8972	9.203	-18.94	17.14	-0.09749	0.9223
4	4:78214301:A:G	78214301	G	ADD	1536	-0.4449	4.559	-9.38	8.49	-0.09759	0.9223
5	5:9956583:A:C	9956583	A	ADD	1536	-0.4233	4.342	-8.933	8.086	-0.0975	0.9223
5	5:30754388:G:C	30754388	G	ADD	1536	0.4202	4.309	-8.025	8.865	0.09753	0.9223
5	5:142352639:C:A	142352639	A	ADD	1536	0.6627	6.794	-12.65	13.98	0.09753	0.9223
5	5:142352888:G:A	142352888	A	ADD	1536	0.6627	6.794	-12.65	13.98	0.09753	0.9223
5	5:165235298:G:T	165235298	G	ADD	1536	-0.4194	4.3	-8.847	8.008	-0.09754	0.9223
5	5:169590905:T:G	169590905	G	ADD	1536	-0.4393	4.501	-9.261	8.383	-0.09759	0.9223
6	6:119770221:G:T	119770221	T	ADD	1536	-0.4659	4.774	-9.823	8.891	-0.09758	0.9223
6	6:119770523:G:A	119770523	A	ADD	1536	-0.4659	4.774	-9.823	8.891	-0.09758	0.9223
7	7:22517858:G:A	22517858	A	ADD	1536	0.4206	4.309	-8.025	8.867	0.09761	0.9223
7	7:131457689:A:G	131457689	G	ADD	1536	-0.6889	7.063	-14.53	13.15	-0.09754	0.9223
7	7:131457881:T:C	131457881	C	ADD	1536	-0.6889	7.063	-14.53	13.15	-0.09754	0.9223
7	7:131458006:A:G	131458006	G	ADD	1536	-0.6889	7.063	-14.53	13.15	-0.09754	0.9223
7	7:131458025:C:T	131458025	T	ADD	1536	-0.6889	7.063	-14.53	13.15	-0.09754	0.9223
7	7:131458158:T:C	131458158	C	ADD	1536	-0.6889	7.063	-14.53	13.15	-0.09754	0.9223
7	7:131458199:G:T	131458199	T	ADD	1536	-0.6889	7.063	-14.53	13.15	-0.09754	0.9223
7	7:131458445:T:C	131458445	C	ADD	1536	-0.6889	7.063	-14.53	13.15	-0.09754	0.9223
7	7:131458662:A:G	131458662	G	ADD	1536	-0.6889	7.063	-14.53	13.15	-0.09754	0.9223
7	7:131458828:C:T	131458828	T	ADD	1536	-0.6889	7.063	-14.53	13.15	-0.09754	0.9223
7	7:131459298:C:G	131459298	G	ADD	1536	-0.6889	7.063	-14.53	13.15	-0.09754	0.9223
7	7:131459479:C:T	131459479	T	ADD	1536	-0.6889	7.063	-14.53	13.15	-0.09754	0.9223
7	7:131459513:T:C	131459513	C	ADD	1536	-0.6889	7.063	-14.53	13.15	-0.09754	0.9223
7	7:131459600:C:T	131459600	T	ADD	1536	-0.6889	7.063	-14.53	13.15	-0.09754	0.9223
7	7:131460385:A:C	131460385	C	ADD	1536	-0.6889	7.063	-14.53	13.15	-0.09754	0.9223
7	7:131460437:A:G	131460437	G	ADD	1536	-0.6889	7.063	-14.53	13.15	-0.09754	0.9223
7	7:131460556:C:A	131460556	A	ADD	1536	-0.6889	7.063	-14.53	13.15	-0.09754	0.9223
7	7:131460610:C:T	131460610	T	ADD	1536	-0.6889	7.063	-14.53	13.15	-0.09754	0.9223
7	7:131460787:T:C	131460787	C	ADD	1536	-0.6889	7.063	-14.53	13.15	-0.09754	0.9223
7	7:131460915:C:T	131460915	T	ADD	1536	-0.6889	7.063	-14.53	13.15	-0.09754	0.9223
7	7:131461137:G:T	131461137	T	ADD	1536	-0.6889	7.063	-14.53	13.15	-0.09754	0.9223
7	7:131461177:A:T	131461177	T	ADD	1536	-0.6889	7.063	-14.53	13.15	-0.09754	0.9223
7	7:131461201:A:G	131461201	G	ADD	1536	-0.6889	7.063	-14.53	13.15	-0.09754	0.9223
7	7:131461556:G:A	131461556	A	ADD	1536	-0.6889	7.063	-14.53	13.15	-0.09754	0.9223
7	7:131461562:A:T	131461562	T	ADD	1536	-0.6889	7.063	-14.53	13.15	-0.09754	0.9223
7	7:131461567:G:A	131461567	A	ADD	1536	-0.6889	7.063	-14.53	13.15	-0.09754	0.9223
7	7:131461800:C:G	131461800	G	ADD	1536	-0.6889	7.063	-14.53	13.15	-0.09754	0.9223
7	7:131461887:G:T	131461887	T	ADD	1536	-0.6889	7.063	-14.53	13.15	-0.09754	0.9223
7	7:131461953:C:T	131461953	T	ADD	1536	-0.6889	7.063	-14.53	13.15	-0.09754	0.9223
7	7:131461988:G:A	131461988	A	ADD	1536	-0.6889	7.063	-14.53	13.15	-0.09754	0.9223
7	7:131462011:A:G	131462011	G	ADD	1536	-0.6889	7.063	-14.53	13.15	-0.09754	0.9223
7	7:131462242:C:T	131462242	T	ADD	1536	-0.6889	7.063	-14.53	13.15	-0.09754	0.9223
8	8:1358024:G:A	1358024	A	ADD	1536	-0.4635	4.755	-9.782	8.855	-0.09749	0.9223
8	8:6641077:A:G	6641077	G	ADD	1536	-0.4335	4.445	-9.146	8.279	-0.09752	0.9223
8	8:74675694:G:A	74675694	G	ADD	1536	-0.7977	8.173	-16.82	15.22	-0.0976	0.9223
9	9:1791288:C:T	1791288	T	ADD	1536	-0.7715	7.914	-16.28	14.74	-0.09749	0.9223
9	9:71526162:G:A	71526162	A	ADD	1536	0.7046	7.224	-13.45	14.86	0.09755	0.9223
9	9:92958866:T:A	92958866	A	ADD	1536	-0.4608	4.727	-9.725	8.804	-0.09749	0.9223
10	10:44871062:G:A	44871062	G	ADD	1536	-0.4095	4.199	-8.639	7.82	-0.09752	0.9223
10	10:127928178:T:C	127928178	C	ADD	1536	-0.4226	4.335	-8.919	8.074	-0.0975	0.9223
10	10:132993403:G:A	132993403	A	ADD	1536	0.499	5.113	-9.522	10.52	0.09759	0.9223
11	11:61417472:G:A	61417472	A	ADD	1536	-0.9035	9.26	-19.05	17.24	-0.09757	0.9223
12	12:98069238:G:A	98069238	A	ADD	1536	-0.4371	4.48	-9.218	8.344	-0.09757	0.9223
13	13:59418095:G:C	59418095	C	ADD	1536	-0.6593	6.756	-13.9	12.58	-0.09759	0.9223
13	13:59418493:A:T	59418493	T	ADD	1536	-0.6593	6.756	-13.9	12.58	-0.09759	0.9223
13	13:59420619:G:A	59420619	A	ADD	1536	-0.6593	6.756	-13.9	12.58	-0.09759	0.9223
15	15:40334707:T:C	40334707	C	ADD	1536	-0.5847	5.992	-12.33	11.16	-0.09758	0.9223
15	15:100861045:G:A	100861045	A	ADD	1536	-0.519	5.322	-10.95	9.911	-0.09752	0.9223
16	16:80994030:T:C	80994030	C	ADD	1536	0.8218	8.421	-15.68	17.33	0.09759	0.9223
16	16:81004074:G:A	81004074	A	ADD	1536	0.8218	8.421	-15.68	17.33	0.09759	0.9223
18	18:69052762:T:C	69052762	C	ADD	1536	0.5747	5.891	-10.97	12.12	0.09755	0.9223
18	18:69053802:C:T	69053802	T	ADD	1536	0.5747	5.891	-10.97	12.12	0.09755	0.9223
20	20:9596287:C:A	9596287	A	ADD	1536	0.4624	4.742	-8.833	9.757	0.0975	0.9223
20	20:10321789:A:C	10321789	C	ADD	1536	-0.4281	4.388	-9.028	8.172	-0.09757	0.9223
1	1:86596188:T:C	86596188	C	ADD	1536	0.5617	5.768	-10.74	11.87	0.09739	0.9224
1	1:104789431:A:G	104789431	G	ADD	1536	0.419	4.301	-8.011	8.849	0.09743	0.9224
1	1:104789453:C:G	104789453	G	ADD	1536	0.419	4.301	-8.011	8.849	0.09743	0.9224
1	1:104789660:T:G	104789660	G	ADD	1536	0.419	4.301	-8.011	8.849	0.09743	0.9224
1	1:104790080:C:T	104790080	T	ADD	1536	0.419	4.301	-8.011	8.849	0.09743	0.9224
1	1:104790118:A:G	104790118	G	ADD	1536	0.419	4.301	-8.011	8.849	0.09743	0.9224
1	1:111784517:A:G	111784517	G	ADD	1536	0.539	5.534	-10.31	11.38	0.0974	0.9224
1	1:207656502:C:T	207656502	T	ADD	1536	0.6355	6.524	-12.15	13.42	0.09741	0.9224
1	1:222923351:A:G	222923351	A	ADD	1536	-0.5331	5.475	-11.26	10.2	-0.09738	0.9224
2	2:221880457:A:G	221880457	G	ADD	1536	0.4178	4.287	-7.985	8.821	0.09745	0.9224
3	3:32792402:C:G	32792402	G	ADD	1536	-0.6953	7.133	-14.68	13.29	-0.09747	0.9224
3	3:53215141:C:A	53215141	A	ADD	1536	-0.4975	5.106	-10.5	9.51	-0.09745	0.9224
3	3:187764303:C:G	187764303	G	ADD	1536	-0.5282	5.42	-11.15	10.1	-0.09746	0.9224
4	4:5453732:C:G	5453732	G	ADD	1536	-0.8818	9.047	-18.61	16.85	-0.09747	0.9224
4	4:5453900:T:C	5453900	C	ADD	1536	-0.8818	9.047	-18.61	16.85	-0.09747	0.9224
4	4:5454049:G:A	5454049	A	ADD	1536	-0.8818	9.047	-18.61	16.85	-0.09747	0.9224
4	4:5454223:C:T	5454223	T	ADD	1536	-0.8818	9.047	-18.61	16.85	-0.09747	0.9224
4	4:5455429:G:A	5455429	A	ADD	1536	-0.8818	9.047	-18.61	16.85	-0.09747	0.9224
4	4:5455500:C:T	5455500	T	ADD	1536	-0.8818	9.047	-18.61	16.85	-0.09747	0.9224
4	4:5455723:A:G	5455723	G	ADD	1536	-0.8818	9.047	-18.61	16.85	-0.09747	0.9224
4	4:5456145:G:C	5456145	C	ADD	1536	-0.8818	9.047	-18.61	16.85	-0.09747	0.9224
4	4:5456326:T:C	5456326	C	ADD	1536	-0.8818	9.047	-18.61	16.85	-0.09747	0.9224
4	4:5456350:G:A	5456350	A	ADD	1536	-0.8818	9.047	-18.61	16.85	-0.09747	0.9224
4	4:5456759:C:T	5456759	T	ADD	1536	-0.8818	9.047	-18.61	16.85	-0.09747	0.9224
4	4:11373795:A:G	11373795	A	ADD	1536	-0.6729	6.906	-14.21	12.86	-0.09743	0.9224
5	5:77160382:G:C	77160382	C	ADD	1536	-0.4294	4.409	-9.07	8.212	-0.09739	0.9224
5	5:96755638:G:A	96755638	A	ADD	1536	-0.8359	8.578	-17.65	15.98	-0.09745	0.9224
5	5:96759219:G:A	96759219	A	ADD	1536	-0.8359	8.578	-17.65	15.98	-0.09745	0.9224
5	5:96762670:A:G	96762670	G	ADD	1536	-0.8359	8.578	-17.65	15.98	-0.09745	0.9224
5	5:96764298:T:C	96764298	C	ADD	1536	-0.8359	8.578	-17.65	15.98	-0.09745	0.9224
5	5:96764624:C:A	96764624	A	ADD	1536	-0.8359	8.578	-17.65	15.98	-0.09745	0.9224
5	5:115684443:C:T	115684443	T	ADD	1536	0.6279	6.446	-12.01	13.26	0.09741	0.9224
5	5:124872596:C:A	124872596	A	ADD	1536	0.4267	4.379	-8.156	9.009	0.09744	0.9224
5	5:173132880:T:C	173132880	C	ADD	1536	-0.5459	5.603	-11.53	10.44	-0.09743	0.9224
6	6:82631215:G:A	82631215	A	ADD	1536	-0.4366	4.48	-9.216	8.343	-0.09746	0.9224
6	6:115093013:A:G	115093013	G	ADD	1536	-0.4587	4.71	-9.691	8.773	-0.09739	0.9224
6	6:119780812:G:A	119780812	A	ADD	1536	0.4583	4.706	-8.765	9.681	0.09738	0.9224
7	7:137225819:T:C	137225819	C	ADD	1536	-0.6166	6.328	-13.02	11.79	-0.09744	0.9224
7	7:137225923:C:A	137225923	A	ADD	1536	-0.6166	6.328	-13.02	11.79	-0.09744	0.9224
7	7:137227650:T:C	137227650	C	ADD	1536	-0.6166	6.328	-13.02	11.79	-0.09744	0.9224
7	7:137228655:T:C	137228655	C	ADD	1536	-0.6166	6.328	-13.02	11.79	-0.09744	0.9224
8	8:13530709:T:C	13530709	C	ADD	1536	0.5664	5.817	-10.83	11.97	0.09737	0.9224
8	8:13530745:C:T	13530745	T	ADD	1536	0.5664	5.817	-10.83	11.97	0.09737	0.9224
8	8:13530938:G:C	13530938	C	ADD	1536	0.5664	5.817	-10.83	11.97	0.09737	0.9224
8	8:20023726:A:C	20023726	C	ADD	1536	0.4574	4.692	-8.74	9.654	0.09748	0.9224
8	8:27791766:G:A	27791766	G	ADD	1536	-0.4185	4.295	-8.836	7.999	-0.09745	0.9224
8	8:28055236:G:A	28055236	G	ADD	1536	0.4192	4.303	-8.015	8.854	0.09742	0.9224
9	9:27585363:C:T	27585363	T	ADD	1536	-0.4918	5.05	-10.39	9.406	-0.09738	0.9224
9	9:100274565:T:A	100274565	A	ADD	1536	-0.441	4.528	-9.316	8.434	-0.09738	0.9224
9	9:100275424:C:T	100275424	T	ADD	1536	-0.441	4.528	-9.316	8.434	-0.09738	0.9224
11	11:29370702:G:A	29370702	A	ADD	1536	0.4525	4.642	-8.645	9.55	0.09749	0.9224
11	11:63137384:A:G	63137384	G	ADD	1536	-0.4156	4.268	-8.78	7.949	-0.09738	0.9224
11	11:93668335:A:G	93668335	G	ADD	1536	-0.4388	4.506	-9.271	8.394	-0.09737	0.9224
11	11:93668721:C:T	93668721	T	ADD	1536	-0.4388	4.506	-9.271	8.394	-0.09737	0.9224
11	11:93669055:G:A	93669055	A	ADD	1536	-0.4388	4.506	-9.271	8.394	-0.09737	0.9224
11	11:93669170:G:A	93669170	A	ADD	1536	-0.4388	4.506	-9.271	8.394	-0.09737	0.9224
11	11:93671013:T:C	93671013	C	ADD	1536	-0.4388	4.506	-9.271	8.394	-0.09737	0.9224
11	11:93671101:A:G	93671101	G	ADD	1536	-0.4388	4.506	-9.271	8.394	-0.09737	0.9224
11	11:93671811:A:G	93671811	G	ADD	1536	-0.4388	4.506	-9.271	8.394	-0.09737	0.9224
11	11:93671877:G:A	93671877	A	ADD	1536	-0.4388	4.506	-9.271	8.394	-0.09737	0.9224
11	11:93672936:G:A	93672936	A	ADD	1536	-0.4388	4.506	-9.271	8.394	-0.09737	0.9224
11	11:93673624:C:T	93673624	T	ADD	1536	-0.4388	4.506	-9.271	8.394	-0.09737	0.9224
11	11:93673691:C:T	93673691	T	ADD	1536	-0.4388	4.506	-9.271	8.394	-0.09737	0.9224
11	11:93673975:C:G	93673975	G	ADD	1536	-0.4388	4.506	-9.271	8.394	-0.09737	0.9224
11	11:93674316:T:C	93674316	C	ADD	1536	-0.4388	4.506	-9.271	8.394	-0.09737	0.9224
11	11:93674689:C:T	93674689	T	ADD	1536	-0.4388	4.506	-9.271	8.394	-0.09737	0.9224
11	11:93674732:G:A	93674732	A	ADD	1536	-0.4388	4.506	-9.271	8.394	-0.09737	0.9224
11	11:93674942:C:A	93674942	A	ADD	1536	-0.4388	4.506	-9.271	8.394	-0.09737	0.9224
11	11:93675613:G:T	93675613	T	ADD	1536	-0.4388	4.506	-9.271	8.394	-0.09737	0.9224
11	11:93675895:A:C	93675895	C	ADD	1536	-0.4388	4.506	-9.271	8.394	-0.09737	0.9224
11	11:93675961:T:C	93675961	C	ADD	1536	-0.4388	4.506	-9.271	8.394	-0.09737	0.9224
11	11:108699388:G:A	108699388	A	ADD	1536	0.4313	4.426	-8.244	9.106	0.09744	0.9224
13	13:32524656:A:G	32524656	A	ADD	1536	0.443	4.544	-8.463	9.349	0.09748	0.9224
13	13:32525073:G:C	32525073	G	ADD	1536	0.443	4.544	-8.463	9.349	0.09748	0.9224
14	14:24811257:T:C	24811257	C	ADD	1536	0.4364	4.48	-8.344	9.217	0.0974	0.9224
14	14:24811586:C:T	24811586	T	ADD	1536	0.4364	4.48	-8.344	9.217	0.0974	0.9224
14	14:24812194:C:T	24812194	T	ADD	1536	0.4364	4.48	-8.344	9.217	0.0974	0.9224
14	14:84217514:G:A	84217514	G	ADD	1536	-0.4114	4.221	-8.685	7.862	-0.09747	0.9224
15	15:63691502:A:G	63691502	A	ADD	1536	0.4293	4.405	-8.204	9.062	0.09746	0.9224
17	17:32622523:C:A	32622523	A	ADD	1536	0.6958	7.139	-13.3	14.69	0.09747	0.9224
17	17:48916159:G:A	48916159	A	ADD	1536	-0.4194	4.303	-8.852	8.014	-0.09747	0.9224
17	17:49763343:G:A	49763343	A	ADD	1536	-0.4461	4.58	-9.424	8.531	-0.09739	0.9224
18	18:54265847:G:A	54265847	A	ADD	1536	-0.4781	4.909	-10.1	9.144	-0.09739	0.9224
18	18:69446126:A:C	69446126	C	ADD	1536	0.4726	4.854	-9.041	9.987	0.09737	0.9224
20	20:44522953:C:T	44522953	C	ADD	1536	0.4385	4.5	-8.381	9.258	0.09746	0.9224
21	21:23193376:A:C	23193376	C	ADD	1536	0.8108	8.32	-15.5	17.12	0.09745	0.9224
21	21:23204620:G:A	23204620	A	ADD	1536	0.8108	8.32	-15.5	17.12	0.09745	0.9224
22	22:25510694:A:G	25510694	G	ADD	1536	-0.7155	7.347	-15.11	13.68	-0.09739	0.9224
22	22:49356638:C:A	49356638	A	ADD	1536	0.4416	4.533	-8.444	9.327	0.0974	0.9224
1	1:88136483:A:G	88136483	G	ADD	1536	-0.9094	9.351	-19.24	17.42	-0.09725	0.9225
1	1:88142016:G:A	88142016	A	ADD	1536	-0.9094	9.351	-19.24	17.42	-0.09725	0.9225
1	1:88142168:C:T	88142168	T	ADD	1536	-0.9094	9.351	-19.24	17.42	-0.09725	0.9225
1	1:88143719:C:G	88143719	G	ADD	1536	-0.9094	9.351	-19.24	17.42	-0.09725	0.9225
1	1:88144889:T:C	88144889	C	ADD	1536	-0.9094	9.351	-19.24	17.42	-0.09725	0.9225
1	1:88148664:G:A	88148664	A	ADD	1536	-0.9094	9.351	-19.24	17.42	-0.09725	0.9225
1	1:88148996:G:A	88148996	A	ADD	1536	-0.9094	9.351	-19.24	17.42	-0.09725	0.9225
1	1:88150542:T:C	88150542	C	ADD	1536	-0.9094	9.351	-19.24	17.42	-0.09725	0.9225
1	1:220914391:A:T	220914391	T	ADD	1536	0.4709	4.839	-9.014	9.956	0.09731	0.9225
2	2:43166621:G:A	43166621	A	ADD	1536	-0.4152	4.267	-8.777	7.947	-0.09732	0.9225
2	2:45652087:T:C	45652087	C	ADD	1536	0.5612	5.767	-10.74	11.86	0.09732	0.9225
2	2:127558363:T:C	127558363	C	ADD	1536	0.4162	4.275	-7.963	8.795	0.09736	0.9225
2	2:127558541:G:A	127558541	A	ADD	1536	0.4162	4.275	-7.963	8.795	0.09736	0.9225
2	2:127560371:A:G	127560371	G	ADD	1536	0.4162	4.275	-7.963	8.795	0.09736	0.9225
2	2:127562060:A:C	127562060	C	ADD	1536	0.4162	4.275	-7.963	8.795	0.09736	0.9225
2	2:127563657:T:C	127563657	C	ADD	1536	0.4162	4.275	-7.963	8.795	0.09736	0.9225
2	2:127565232:C:T	127565232	T	ADD	1536	0.4162	4.275	-7.963	8.795	0.09736	0.9225
2	2:127566426:A:G	127566426	G	ADD	1536	0.4162	4.275	-7.963	8.795	0.09736	0.9225
3	3:27219046:A:T	27219046	T	ADD	1536	0.6367	6.545	-12.19	13.47	0.09728	0.9225
3	3:27222757:T:G	27222757	G	ADD	1536	0.6367	6.545	-12.19	13.47	0.09728	0.9225
3	3:136807288:T:C	136807288	C	ADD	1536	-0.5076	5.217	-10.73	9.718	-0.0973	0.9225
3	3:156189804:G:A	156189804	G	ADD	1536	0.4131	4.248	-7.913	8.739	0.09725	0.9225
3	3:161989058:C:T	161989058	C	ADD	1536	0.435	4.471	-8.328	9.198	0.09728	0.9225
3	3:161990353:T:C	161990353	T	ADD	1536	0.435	4.471	-8.328	9.198	0.09728	0.9225
4	4:64241318:A:T	64241318	T	ADD	1536	-0.4551	4.675	-9.617	8.707	-0.09736	0.9225
4	4:64242302:T:C	64242302	C	ADD	1536	-0.4551	4.675	-9.617	8.707	-0.09736	0.9225
4	4:69566500:A:C	69566500	C	ADD	1536	-0.454	4.663	-9.593	8.685	-0.09736	0.9225
4	4:69575700:A:G	69575700	G	ADD	1536	-0.454	4.663	-9.593	8.685	-0.09736	0.9225
4	4:69582489:T:C	69582489	C	ADD	1536	-0.454	4.663	-9.593	8.685	-0.09736	0.9225
4	4:69588350:C:T	69588350	T	ADD	1536	-0.454	4.663	-9.593	8.685	-0.09736	0.9225
4	4:124717546:T:C	124717546	C	ADD	1536	0.5987	6.156	-11.47	12.66	0.09726	0.9225
4	4:145511875:A:G	145511875	A	ADD	1536	-0.4176	4.29	-8.826	7.991	-0.09733	0.9225
4	4:145515769:A:C	145515769	A	ADD	1536	-0.4176	4.29	-8.826	7.991	-0.09733	0.9225
4	4:152125521:G:A	152125521	A	ADD	1536	0.5419	5.573	-10.38	11.46	0.09724	0.9225
4	4:152127924:C:T	152127924	T	ADD	1536	0.5419	5.573	-10.38	11.46	0.09724	0.9225
4	4:152136896:G:T	152136896	T	ADD	1536	0.5419	5.573	-10.38	11.46	0.09724	0.9225
4	4:152140506:C:T	152140506	T	ADD	1536	0.5419	5.573	-10.38	11.46	0.09724	0.9225
4	4:152146844:C:T	152146844	T	ADD	1536	0.5419	5.573	-10.38	11.46	0.09724	0.9225
5	5:95263098:T:G	95263098	G	ADD	1536	-0.4306	4.424	-9.101	8.239	-0.09733	0.9225
5	5:95263100:G:C	95263100	C	ADD	1536	-0.4306	4.424	-9.101	8.239	-0.09733	0.9225
5	5:115816513:T:G	115816513	G	ADD	1536	-0.4856	4.994	-10.27	9.302	-0.09725	0.9225
5	5:166010925:A:G	166010925	G	ADD	1536	0.6297	6.472	-12.05	13.31	0.0973	0.9225
6	6:31005713:C:T	31005713	T	ADD	1536	1.419	14.59	-27.17	30.01	0.09731	0.9225
6	6:33088592:C:T	33088592	T	ADD	1536	-0.6877	7.072	-14.55	13.17	-0.09724	0.9225
6	6:73747015:A:G	73747015	G	ADD	1536	-0.9103	9.358	-19.25	17.43	-0.09727	0.9225
6	6:73748045:A:G	73748045	G	ADD	1536	-0.9103	9.358	-19.25	17.43	-0.09727	0.9225
6	6:73749028:C:A	73749028	A	ADD	1536	-0.9103	9.358	-19.25	17.43	-0.09727	0.9225
6	6:106121376:T:C	106121376	C	ADD	1536	0.452	4.647	-8.656	9.56	0.09728	0.9225
6	6:115157476:A:G	115157476	A	ADD	1536	-0.4445	4.57	-9.402	8.513	-0.09725	0.9225
7	7:12975216:T:G	12975216	T	ADD	1536	-0.4173	4.289	-8.824	7.99	-0.09728	0.9225
7	7:21780016:C:T	21780016	T	ADD	1536	0.4231	4.345	-8.094	8.94	0.09736	0.9225
7	7:150487961:G:A	150487961	A	ADD	1536	0.5007	5.144	-9.582	10.58	0.09733	0.9225
9	9:107788943:A:G	107788943	G	ADD	1536	-0.5486	5.635	-11.59	10.5	-0.09736	0.9225
9	9:112520879:A:T	112520879	A	ADD	1536	0.4646	4.777	-8.898	9.827	0.09726	0.9225
10	10:24577138:A:G	24577138	G	ADD	1536	-0.6535	6.714	-13.81	12.5	-0.09734	0.9225
10	10:50877148:A:G	50877148	G	ADD	1536	0.4623	4.75	-8.848	9.773	0.09733	0.9225
11	11:28680737:T:G	28680737	G	ADD	1536	-0.4268	4.388	-9.027	8.174	-0.09726	0.9225
12	12:19950909:G:A	19950909	A	ADD	1536	-0.4551	4.676	-9.619	8.709	-0.09733	0.9225
12	12:70498603:C:A	70498603	C	ADD	1536	-0.4199	4.313	-8.874	8.034	-0.09735	0.9225
12	12:70502450:A:G	70502450	A	ADD	1536	-0.4199	4.313	-8.874	8.034	-0.09735	0.9225
12	12:106348174:A:G	106348174	G	ADD	1536	-0.4185	4.302	-8.851	8.014	-0.09727	0.9225
12	12:106348383:T:C	106348383	C	ADD	1536	-0.4185	4.302	-8.851	8.014	-0.09727	0.9225
14	14:62371427:A:G	62371427	G	ADD	1536	0.4421	4.543	-8.462	9.347	0.09732	0.9225
14	14:63187111:G:A	63187111	A	ADD	1536	0.7932	8.151	-15.18	16.77	0.09731	0.9225
14	14:84882506:G:A	84882506	A	ADD	1536	0.898	9.226	-17.19	18.98	0.09733	0.9225
14	14:86777666:A:G	86777666	G	ADD	1536	-0.4104	4.22	-8.682	7.861	-0.09724	0.9225
14	14:86778000:G:A	86778000	A	ADD	1536	-0.4104	4.22	-8.682	7.861	-0.09724	0.9225
15	15:84250656:A:G	84250656	G	ADD	1536	0.4856	4.991	-9.297	10.27	0.09729	0.9225
15	15:92547809:A:C	92547809	C	ADD	1536	-0.5025	5.162	-10.62	9.614	-0.09734	0.9225
16	16:71356471:G:A	71356471	A	ADD	1536	0.4173	4.287	-7.985	8.82	0.09735	0.9225
16	16:78905563:T:C	78905563	T	ADD	1536	0.4514	4.638	-8.638	9.541	0.09733	0.9225
17	17:49808242:A:C	49808242	C	ADD	1536	-0.4286	4.403	-9.059	8.202	-0.09733	0.9225
18	18:13546937:C:A	13546937	C	ADD	1536	0.4086	4.2	-7.823	8.64	0.09728	0.9225
20	20:9582068:C:T	9582068	C	ADD	1536	-0.4193	4.312	-8.87	8.032	-0.09725	0.9225
20	20:9582124:T:C	9582124	T	ADD	1536	-0.4193	4.312	-8.87	8.032	-0.09725	0.9225
21	21:30923543:C:A	30923543	A	ADD	1536	-0.7721	7.934	-16.32	14.78	-0.09731	0.9225
21	21:30923967:A:G	30923967	G	ADD	1536	-0.7721	7.934	-16.32	14.78	-0.09731	0.9225
22	22:36659571:G:A	36659571	G	ADD	1536	0.5326	5.472	-10.19	11.26	0.09733	0.9225
22	22:39467803:G:A	39467803	A	ADD	1536	-0.4454	4.575	-9.412	8.521	-0.09736	0.9225
1	1:40274581:G:T	40274581	T	ADD	1536	-0.684	7.035	-14.47	13.1	-0.09723	0.9226
1	1:40276274:G:A	40276274	A	ADD	1536	-0.684	7.035	-14.47	13.1	-0.09723	0.9226
1	1:40276913:G:A	40276913	A	ADD	1536	-0.684	7.035	-14.47	13.1	-0.09723	0.9226
1	1:40277888:G:A	40277888	A	ADD	1536	-0.684	7.035	-14.47	13.1	-0.09723	0.9226
1	1:91107981:A:G	91107981	G	ADD	1536	0.5738	5.905	-11	12.15	0.09716	0.9226
1	1:91110918:C:T	91110918	T	ADD	1536	0.5738	5.905	-11	12.15	0.09716	0.9226
1	1:91112059:A:T	91112059	T	ADD	1536	0.5738	5.905	-11	12.15	0.09716	0.9226
1	1:110766454:G:A	110766454	A	ADD	1536	0.9043	9.307	-17.34	19.15	0.09716	0.9226
1	1:234063801:G:A	234063801	A	ADD	1536	-0.4203	4.324	-8.895	8.055	-0.09721	0.9226
2	2:28867406:T:G	28867406	G	ADD	1536	0.4294	4.417	-8.229	9.087	0.09721	0.9226
2	2:134979415:C:T	134979415	C	ADD	1536	0.4289	4.413	-8.221	9.079	0.09719	0.9226
3	3:4623875:G:A	4623875	A	ADD	1536	-0.5967	6.14	-12.63	11.44	-0.09718	0.9226
3	3:4623931:C:T	4623931	T	ADD	1536	-0.5967	6.14	-12.63	11.44	-0.09718	0.9226
3	3:4623946:A:G	4623946	G	ADD	1536	-0.5967	6.14	-12.63	11.44	-0.09718	0.9226
3	3:16802585:G:A	16802585	A	ADD	1536	0.4722	4.857	-9.046	9.991	0.09724	0.9226
3	3:45382541:G:A	45382541	A	ADD	1536	-0.4878	5.021	-10.33	9.354	-0.09715	0.9226
3	3:45383854:G:A	45383854	A	ADD	1536	-0.4878	5.021	-10.33	9.354	-0.09715	0.9226
3	3:124528488:C:T	124528488	T	ADD	1536	-0.6892	7.094	-14.59	13.22	-0.09715	0.9226
3	3:190866247:A:T	190866247	T	ADD	1536	0.5064	5.208	-9.702	10.71	0.09722	0.9226
3	3:190867246:C:T	190867246	T	ADD	1536	0.5064	5.208	-9.702	10.71	0.09722	0.9226
3	3:190867342:C:T	190867342	T	ADD	1536	0.5064	5.208	-9.702	10.71	0.09722	0.9226
4	4:2247333:G:T	2247333	T	ADD	1536	-0.4381	4.506	-9.27	8.394	-0.09722	0.9226
5	5:5834614:G:A	5834614	A	ADD	1536	0.4122	4.242	-7.902	8.727	0.09716	0.9226
5	5:18063691:A:C	18063691	C	ADD	1536	-0.4115	4.235	-8.713	7.89	-0.09715	0.9226
5	5:18063960:C:T	18063960	T	ADD	1536	-0.4115	4.235	-8.713	7.89	-0.09715	0.9226
5	5:18064097:G:A	18064097	A	ADD	1536	-0.4115	4.235	-8.713	7.89	-0.09715	0.9226
5	5:18064350:G:C	18064350	C	ADD	1536	-0.4115	4.235	-8.713	7.89	-0.09715	0.9226
5	5:23657095:G:A	23657095	G	ADD	1536	0.4902	5.046	-9.4	10.38	0.09714	0.9226
5	5:66507182:A:G	66507182	G	ADD	1536	0.7659	7.883	-14.68	16.22	0.09716	0.9226
5	5:79027605:T:C	79027605	C	ADD	1536	-0.4167	4.29	-8.824	7.991	-0.09714	0.9226
5	5:79029288:C:A	79029288	A	ADD	1536	-0.4167	4.29	-8.824	7.991	-0.09714	0.9226
5	5:79029383:T:G	79029383	G	ADD	1536	-0.4167	4.29	-8.824	7.991	-0.09714	0.9226
5	5:79029749:A:G	79029749	G	ADD	1536	-0.4167	4.29	-8.824	7.991	-0.09714	0.9226
5	5:79030346:A:G	79030346	G	ADD	1536	-0.4167	4.29	-8.824	7.991	-0.09714	0.9226
6	6:28985871:T:C	28985871	C	ADD	1536	0.4624	4.762	-8.87	9.795	0.09712	0.9226
6	6:29009051:C:T	29009051	T	ADD	1536	0.4624	4.762	-8.87	9.795	0.09712	0.9226
6	6:29012116:G:A	29012116	A	ADD	1536	0.4624	4.762	-8.87	9.795	0.09712	0.9226
6	6:29013243:T:C	29013243	C	ADD	1536	0.4624	4.762	-8.87	9.795	0.09712	0.9226
6	6:29014453:A:G	29014453	G	ADD	1536	0.4624	4.762	-8.87	9.795	0.09712	0.9226
6	6:29014687:A:G	29014687	G	ADD	1536	0.4624	4.762	-8.87	9.795	0.09712	0.9226
6	6:29021875:T:G	29021875	G	ADD	1536	0.4624	4.762	-8.87	9.795	0.09712	0.9226
6	6:29027587:G:A	29027587	A	ADD	1536	0.4624	4.762	-8.87	9.795	0.09712	0.9226
6	6:29028125:T:C	29028125	C	ADD	1536	0.4624	4.762	-8.87	9.795	0.09712	0.9226
6	6:29030035:G:A	29030035	A	ADD	1536	0.4624	4.762	-8.87	9.795	0.09712	0.9226
6	6:29030346:A:G	29030346	G	ADD	1536	0.4624	4.762	-8.87	9.795	0.09712	0.9226
6	6:29031719:G:A	29031719	A	ADD	1536	0.4624	4.762	-8.87	9.795	0.09712	0.9226
6	6:29032184:T:A	29032184	A	ADD	1536	0.4624	4.762	-8.87	9.795	0.09712	0.9226
6	6:29032469:G:A	29032469	A	ADD	1536	0.4624	4.762	-8.87	9.795	0.09712	0.9226
6	6:29035159:C:G	29035159	G	ADD	1536	0.4624	4.762	-8.87	9.795	0.09712	0.9226
6	6:29035539:G:A	29035539	A	ADD	1536	0.4624	4.762	-8.87	9.795	0.09712	0.9226
6	6:29036788:G:A	29036788	A	ADD	1536	0.4624	4.762	-8.87	9.795	0.09712	0.9226
6	6:29039230:A:C	29039230	C	ADD	1536	0.4624	4.762	-8.87	9.795	0.09712	0.9226
6	6:29039779:T:G	29039779	G	ADD	1536	0.4624	4.762	-8.87	9.795	0.09712	0.9226
6	6:69689741:C:G	69689741	G	ADD	1536	0.8483	8.726	-16.26	17.95	0.09721	0.9226
6	6:85834466:G:A	85834466	A	ADD	1536	-0.5949	6.122	-12.59	11.4	-0.09717	0.9226
6	6:159725447:C:T	159725447	T	ADD	1536	-0.4496	4.628	-9.521	8.622	-0.09713	0.9226
7	7:38450598:C:T	38450598	T	ADD	1536	-0.4215	4.337	-8.922	8.079	-0.0972	0.9226
7	7:48309107:G:A	48309107	A	ADD	1536	-0.4959	5.105	-10.5	9.51	-0.09715	0.9226
7	7:86255332:G:A	86255332	A	ADD	1536	-0.6847	7.049	-14.5	13.13	-0.09713	0.9226
8	8:13498043:G:A	13498043	G	ADD	1536	-0.4115	4.236	-8.714	7.891	-0.09714	0.9226
8	8:59225514:T:C	59225514	C	ADD	1536	-0.5622	5.787	-11.9	10.78	-0.09716	0.9226
8	8:60817324:A:T	60817324	T	ADD	1536	-0.6283	6.465	-13.3	12.04	-0.09718	0.9226
8	8:60846366:A:G	60846366	G	ADD	1536	-0.6283	6.465	-13.3	12.04	-0.09718	0.9226
8	8:128920127:A:G	128920127	G	ADD	1536	-0.5917	6.085	-12.52	11.34	-0.09723	0.9226
9	9:15538733:C:T	15538733	T	ADD	1536	-0.8266	8.508	-17.5	15.85	-0.09715	0.9226
9	9:21998733:T:C	21998733	C	ADD	1536	-0.5387	5.541	-11.4	10.32	-0.09721	0.9226
9	9:22003887:A:T	22003887	T	ADD	1536	-0.5387	5.541	-11.4	10.32	-0.09721	0.9226
9	9:22007048:T:C	22007048	C	ADD	1536	-0.5387	5.541	-11.4	10.32	-0.09721	0.9226
9	9:80824384:C:T	80824384	T	ADD	1536	-0.4605	4.742	-9.754	8.833	-0.09712	0.9226
9	9:80827896:G:C	80827896	C	ADD	1536	-0.4605	4.742	-9.754	8.833	-0.09712	0.9226
9	9:80830394:A:G	80830394	G	ADD	1536	-0.4605	4.742	-9.754	8.833	-0.09712	0.9226
10	10:120626562:A:G	120626562	A	ADD	1536	-0.4192	4.314	-8.875	8.037	-0.09717	0.9226
11	11:2325108:T:G	2325108	G	ADD	1536	-0.4278	4.402	-9.055	8.2	-0.09719	0.9226
11	11:2326451:T:G	2326451	G	ADD	1536	-0.4278	4.402	-9.055	8.2	-0.09719	0.9226
11	11:2326657:T:C	2326657	C	ADD	1536	-0.4278	4.402	-9.055	8.2	-0.09719	0.9226
11	11:35167541:C:T	35167541	T	ADD	1536	0.6955	7.158	-13.33	14.72	0.09717	0.9226
11	11:94325527:G:A	94325527	A	ADD	1536	0.6171	6.355	-11.84	13.07	0.09711	0.9226
11	11:123795372:G:T	123795372	T	ADD	1536	-0.4091	4.211	-8.662	7.844	-0.09715	0.9226
11	11:123798571:C:T	123798571	T	ADD	1536	-0.4091	4.211	-8.662	7.844	-0.09715	0.9226
12	12:97190562:G:C	97190562	C	ADD	1536	0.48	4.938	-9.199	10.16	0.09721	0.9226
12	12:105823701:C:A	105823701	A	ADD	1536	-0.4182	4.301	-8.848	8.011	-0.09723	0.9226
13	13:23143177:C:T	23143177	T	ADD	1536	-0.4885	5.024	-10.34	9.359	-0.09722	0.9226
13	13:23143233:T:C	23143233	C	ADD	1536	-0.4885	5.024	-10.34	9.359	-0.09722	0.9226
13	13:23143264:T:G	23143264	G	ADD	1536	-0.4885	5.024	-10.34	9.359	-0.09722	0.9226
13	13:23143344:C:T	23143344	T	ADD	1536	-0.4885	5.024	-10.34	9.359	-0.09722	0.9226
13	13:23143350:A:G	23143350	G	ADD	1536	-0.4885	5.024	-10.34	9.359	-0.09722	0.9226
13	13:23145500:T:C	23145500	C	ADD	1536	-0.4885	5.024	-10.34	9.359	-0.09722	0.9226
13	13:23146000:C:T	23146000	T	ADD	1536	-0.4885	5.024	-10.34	9.359	-0.09722	0.9226
13	13:23146014:A:G	23146014	G	ADD	1536	-0.4885	5.024	-10.34	9.359	-0.09722	0.9226
13	13:23146163:C:T	23146163	T	ADD	1536	-0.4885	5.024	-10.34	9.359	-0.09722	0.9226
13	13:23146212:C:A	23146212	A	ADD	1536	-0.4885	5.024	-10.34	9.359	-0.09722	0.9226
13	13:23146452:T:A	23146452	A	ADD	1536	-0.4885	5.024	-10.34	9.359	-0.09722	0.9226
13	13:23146539:T:G	23146539	G	ADD	1536	-0.4885	5.024	-10.34	9.359	-0.09722	0.9226
13	13:23146746:C:T	23146746	T	ADD	1536	-0.4885	5.024	-10.34	9.359	-0.09722	0.9226
13	13:23146771:A:G	23146771	G	ADD	1536	-0.4885	5.024	-10.34	9.359	-0.09722	0.9226
13	13:23147047:T:C	23147047	C	ADD	1536	-0.4885	5.024	-10.34	9.359	-0.09722	0.9226
13	13:23147575:T:C	23147575	C	ADD	1536	-0.4885	5.024	-10.34	9.359	-0.09722	0.9226
13	13:23147598:A:C	23147598	C	ADD	1536	-0.4885	5.024	-10.34	9.359	-0.09722	0.9226
13	13:23147716:T:C	23147716	C	ADD	1536	-0.4885	5.024	-10.34	9.359	-0.09722	0.9226
13	13:23147790:C:G	23147790	G	ADD	1536	-0.4885	5.024	-10.34	9.359	-0.09722	0.9226
13	13:23147804:G:A	23147804	A	ADD	1536	-0.4885	5.024	-10.34	9.359	-0.09722	0.9226
13	13:23148442:A:G	23148442	G	ADD	1536	-0.4885	5.024	-10.34	9.359	-0.09722	0.9226
13	13:23148480:A:G	23148480	G	ADD	1536	-0.4885	5.024	-10.34	9.359	-0.09722	0.9226
13	13:23150004:T:G	23150004	G	ADD	1536	-0.4885	5.024	-10.34	9.359	-0.09722	0.9226
13	13:23150254:G:A	23150254	A	ADD	1536	-0.4885	5.024	-10.34	9.359	-0.09722	0.9226
13	13:23150625:C:T	23150625	T	ADD	1536	-0.4885	5.024	-10.34	9.359	-0.09722	0.9226
13	13:98747354:G:A	98747354	A	ADD	1536	0.4184	4.306	-8.02	8.857	0.09718	0.9226
13	13:103145898:A:G	103145898	G	ADD	1536	-0.5603	5.766	-11.86	10.74	-0.09717	0.9226
14	14:93068633:G:A	93068633	A	ADD	1536	0.821	8.448	-15.74	17.38	0.09718	0.9226
15	15:54568842:G:A	54568842	A	ADD	1536	0.4194	4.313	-8.035	8.874	0.09723	0.9226
15	15:54571038:C:T	54571038	T	ADD	1536	0.4194	4.313	-8.035	8.874	0.09723	0.9226
15	15:54571441:A:T	54571441	T	ADD	1536	0.4194	4.313	-8.035	8.874	0.09723	0.9226
16	16:54038336:C:T	54038336	T	ADD	1536	-0.8578	8.829	-18.16	16.45	-0.09715	0.9226
16	16:56007495:A:G	56007495	G	ADD	1536	0.5985	6.155	-11.47	12.66	0.09723	0.9226
18	18:20784344:A:G	20784344	G	ADD	1536	0.6409	6.594	-12.28	13.57	0.09719	0.9226
18	18:47157358:C:A	47157358	A	ADD	1536	-0.4495	4.628	-9.521	8.622	-0.09712	0.9226
18	18:47641401:T:C	47641401	C	ADD	1536	0.4193	4.313	-8.035	8.873	0.0972	0.9226
18	18:47642759:G:C	47642759	C	ADD	1536	0.4193	4.313	-8.035	8.873	0.0972	0.9226
18	18:47643116:C:A	47643116	A	ADD	1536	0.4193	4.313	-8.035	8.873	0.0972	0.9226
18	18:47643428:T:C	47643428	C	ADD	1536	0.4193	4.313	-8.035	8.873	0.0972	0.9226
18	18:75627775:G:C	75627775	C	ADD	1536	-0.6069	6.245	-12.85	11.63	-0.09718	0.9226
20	20:16052358:G:A	16052358	A	ADD	1536	0.7445	7.66	-14.27	15.76	0.09719	0.9226
21	21:43281619:C:A	43281619	A	ADD	1536	0.5008	5.151	-9.595	10.6	0.09723	0.9226
21	21:47387112:A:G	47387112	A	ADD	1536	-0.4142	4.262	-8.767	7.939	-0.09718	0.9226
22	22:32716297:C:T	32716297	T	ADD	1536	-0.4425	4.552	-9.365	8.48	-0.09721	0.9226
1	1:3006283:A:G	3006283	G	ADD	1536	-0.7333	7.555	-15.54	14.07	-0.09705	0.9227
1	1:14673025:G:A	14673025	G	ADD	1536	0.4051	4.173	-7.775	8.585	0.09707	0.9227
1	1:218278650:G:A	218278650	G	ADD	1536	0.5029	5.182	-9.653	10.66	0.09705	0.9227
2	2:18518995:T:C	18518995	C	ADD	1536	-0.4854	5.004	-10.29	9.321	-0.09702	0.9227
2	2:173070436:G:A	173070436	G	ADD	1536	0.517	5.326	-9.923	10.96	0.09707	0.9227
2	2:224469380:G:T	224469380	T	ADD	1536	0.5361	5.52	-10.28	11.36	0.09711	0.9227
2	2:224472252:G:A	224472252	A	ADD	1536	0.5361	5.52	-10.28	11.36	0.09711	0.9227
3	3:147970491:A:G	147970491	G	ADD	1536	0.5132	5.291	-9.858	10.88	0.097	0.9227
3	3:191862675:G:A	191862675	A	ADD	1536	0.4464	4.598	-8.566	9.459	0.09709	0.9227
4	4:158654599:A:G	158654599	G	ADD	1536	0.8793	9.055	-16.87	18.63	0.09711	0.9227
5	5:31093782:A:C	31093782	C	ADD	1536	0.5266	5.427	-10.11	11.16	0.09703	0.9227
5	5:50230371:C:A	50230371	C	ADD	1536	-0.4993	5.142	-10.58	9.579	-0.09711	0.9227
5	5:86893528:A:T	86893528	T	ADD	1536	-0.4325	4.456	-9.166	8.301	-0.09705	0.9227
5	5:169183709:C:A	169183709	A	ADD	1536	-0.566	5.831	-11.99	10.86	-0.09707	0.9227
5	5:169188961:C:T	169188961	T	ADD	1536	-0.566	5.831	-11.99	10.86	-0.09707	0.9227
5	5:169191662:G:A	169191662	A	ADD	1536	-0.566	5.831	-11.99	10.86	-0.09707	0.9227
5	5:169191714:A:G	169191714	G	ADD	1536	-0.566	5.831	-11.99	10.86	-0.09707	0.9227
5	5:169193217:C:T	169193217	T	ADD	1536	-0.566	5.831	-11.99	10.86	-0.09707	0.9227
5	5:169193769:T:C	169193769	C	ADD	1536	-0.566	5.831	-11.99	10.86	-0.09707	0.9227
5	5:169194853:A:G	169194853	G	ADD	1536	-0.566	5.831	-11.99	10.86	-0.09707	0.9227
6	6:32572904:T:A	32572904	A	ADD	1536	0.6038	6.22	-11.59	12.8	0.09708	0.9227
6	6:135402339:T:C	135402339	C	ADD	1536	0.4632	4.772	-8.89	9.816	0.09707	0.9227
6	6:149359383:T:G	149359383	G	ADD	1536	-0.8179	8.422	-17.32	15.69	-0.09711	0.9227
7	7:37778139:C:T	37778139	T	ADD	1536	-0.4796	4.944	-10.17	9.21	-0.09701	0.9227
7	7:37780799:C:A	37780799	A	ADD	1536	-0.4796	4.944	-10.17	9.21	-0.09701	0.9227
7	7:89478561:C:T	89478561	T	ADD	1536	-0.456	4.7	-9.668	8.756	-0.09702	0.9227
8	8:23387192:C:T	23387192	T	ADD	1536	0.4607	4.747	-8.843	9.764	0.09705	0.9227
8	8:90611865:C:G	90611865	G	ADD	1536	0.4475	4.608	-8.585	9.48	0.09711	0.9227
8	8:130990683:C:T	130990683	C	ADD	1536	-0.4292	4.422	-9.096	8.238	-0.09707	0.9227
10	10:18727999:G:A	18727999	G	ADD	1536	0.7678	7.907	-14.73	16.27	0.0971	0.9227
10	10:20664355:T:A	20664355	A	ADD	1536	-0.6723	6.925	-14.25	12.9	-0.09708	0.9227
10	10:20664498:A:G	20664498	G	ADD	1536	-0.6723	6.925	-14.25	12.9	-0.09708	0.9227
10	10:20664745:C:G	20664745	G	ADD	1536	-0.6723	6.925	-14.25	12.9	-0.09708	0.9227
10	10:20666244:G:A	20666244	A	ADD	1536	-0.6723	6.925	-14.25	12.9	-0.09708	0.9227
10	10:20668646:C:T	20668646	T	ADD	1536	-0.6723	6.925	-14.25	12.9	-0.09708	0.9227
10	10:20671206:G:A	20671206	A	ADD	1536	-0.6723	6.925	-14.25	12.9	-0.09708	0.9227
10	10:20671669:A:C	20671669	C	ADD	1536	-0.6723	6.925	-14.25	12.9	-0.09708	0.9227
10	10:126189645:G:A	126189645	A	ADD	1536	0.6286	6.48	-12.07	13.33	0.09701	0.9227
10	10:129245684:G:A	129245684	A	ADD	1536	0.6434	6.632	-12.36	13.64	0.09701	0.9227
11	11:20606224:C:T	20606224	T	ADD	1536	0.4428	4.561	-8.497	9.383	0.09707	0.9227
11	11:20606317:G:A	20606317	A	ADD	1536	0.4428	4.561	-8.497	9.383	0.09707	0.9227
11	11:134342781:C:T	134342781	T	ADD	1536	-0.5227	5.384	-11.07	10.03	-0.0971	0.9227
12	12:102463242:T:A	102463242	A	ADD	1536	0.4548	4.688	-8.734	9.644	0.097	0.9227
12	12:104065431:C:T	104065431	T	ADD	1536	0.4665	4.806	-8.952	9.885	0.09707	0.9227
12	12:105394845:T:C	105394845	C	ADD	1536	0.4418	4.554	-8.484	9.367	0.09702	0.9227
12	12:132058029:A:G	132058029	G	ADD	1536	0.4513	4.651	-8.664	9.566	0.09703	0.9227
14	14:64591968:C:T	64591968	T	ADD	1536	-0.6372	6.565	-13.5	12.23	-0.09706	0.9227
14	14:72278263:C:T	72278263	T	ADD	1536	-0.4253	4.382	-9.015	8.164	-0.09705	0.9227
16	16:86388330:C:G	86388330	C	ADD	1536	-0.421	4.336	-8.92	8.078	-0.09709	0.9227
17	17:32628064:A:G	32628064	G	ADD	1536	-0.4322	4.453	-9.159	8.295	-0.09707	0.9227
17	17:32630765:T:A	32630765	A	ADD	1536	-0.4322	4.453	-9.159	8.295	-0.09707	0.9227
17	17:32630977:A:T	32630977	T	ADD	1536	-0.4322	4.453	-9.159	8.295	-0.09707	0.9227
17	17:32631264:G:A	32631264	A	ADD	1536	-0.4322	4.453	-9.159	8.295	-0.09707	0.9227
18	18:22415348:T:C	22415348	T	ADD	1536	-0.4148	4.277	-8.797	7.967	-0.097	0.9227
22	22:49045770:G:A	49045770	A	ADD	1536	-0.4833	4.981	-10.25	9.279	-0.09703	0.9227
1	1:20986078:G:A	20986078	A	ADD	1536	-0.4726	4.878	-10.03	9.087	-0.0969	0.9228
1	1:112363449:A:G	112363449	G	ADD	1536	0.565	5.828	-10.86	11.99	0.09693	0.9228
2	2:39971207:G:A	39971207	A	ADD	1536	0.7164	7.396	-13.78	15.21	0.09686	0.9228
2	2:54915044:T:C	54915044	C	ADD	1536	0.418	4.313	-8.036	8.872	0.0969	0.9228
2	2:162969662:A:G	162969662	A	ADD	1536	-0.4394	4.533	-9.324	8.445	-0.09694	0.9228
2	2:230284116:G:A	230284116	A	ADD	1536	-0.6152	6.35	-13.06	11.83	-0.09689	0.9228
3	3:59998389:A:C	59998389	C	ADD	1536	0.4769	4.919	-9.164	10.12	0.09696	0.9228
3	3:123220561:G:A	123220561	A	ADD	1536	-0.4555	4.701	-9.67	8.759	-0.09688	0.9228
6	6:3812644:C:A	3812644	A	ADD	1536	0.5544	5.718	-10.65	11.76	0.09696	0.9228
6	6:11656064:A:G	11656064	A	ADD	1536	0.4365	4.503	-8.389	9.262	0.09694	0.9228
6	6:22354074:C:A	22354074	A	ADD	1536	0.5356	5.523	-10.29	11.36	0.09698	0.9228
6	6:22358953:T:C	22358953	C	ADD	1536	0.5356	5.523	-10.29	11.36	0.09698	0.9228
6	6:29738690:C:T	29738690	T	ADD	1536	1.309	13.5	-25.15	27.76	0.09695	0.9228
6	6:30993440:G:A	30993440	A	ADD	1536	0.7432	7.669	-14.29	15.77	0.09691	0.9228
6	6:49573901:C:T	49573901	T	ADD	1536	-0.479	4.94	-10.16	9.203	-0.09697	0.9228
6	6:110844259:A:G	110844259	A	ADD	1536	-0.5582	5.758	-11.84	10.73	-0.09694	0.9228
6	6:159748495:G:A	159748495	A	ADD	1536	-0.4427	4.568	-9.395	8.51	-0.09692	0.9228
7	7:46473904:T:G	46473904	G	ADD	1536	-0.4317	4.456	-9.165	8.301	-0.09689	0.9228
7	7:46474827:T:C	46474827	C	ADD	1536	-0.4317	4.456	-9.165	8.301	-0.09689	0.9228
7	7:46475022:T:C	46475022	C	ADD	1536	-0.4317	4.456	-9.165	8.301	-0.09689	0.9228
7	7:46475469:T:C	46475469	C	ADD	1536	-0.4317	4.456	-9.165	8.301	-0.09689	0.9228
7	7:46479880:C:T	46479880	T	ADD	1536	-0.4317	4.456	-9.165	8.301	-0.09689	0.9228
7	7:55235345:C:T	55235345	T	ADD	1536	-0.4262	4.396	-9.042	8.189	-0.09696	0.9228
7	7:90082260:A:G	90082260	G	ADD	1536	-0.6715	6.926	-14.25	12.9	-0.09695	0.9228
7	7:107991831:T:C	107991831	C	ADD	1536	-0.7373	7.608	-15.65	14.17	-0.09691	0.9228
8	8:5111344:G:T	5111344	T	ADD	1536	-0.8302	8.56	-17.61	15.95	-0.09698	0.9228
8	8:5112029:G:A	5112029	A	ADD	1536	-0.8302	8.56	-17.61	15.95	-0.09698	0.9228
8	8:5112249:T:C	5112249	C	ADD	1536	-0.8302	8.56	-17.61	15.95	-0.09698	0.9228
8	8:5112321:G:T	5112321	T	ADD	1536	-0.8302	8.56	-17.61	15.95	-0.09698	0.9228
8	8:5112406:G:C	5112406	C	ADD	1536	-0.8302	8.56	-17.61	15.95	-0.09698	0.9228
8	8:62102581:T:C	62102581	C	ADD	1536	-0.4465	4.608	-9.478	8.585	-0.09689	0.9228
8	8:106956733:G:C	106956733	C	ADD	1536	0.8951	9.233	-17.2	18.99	0.09694	0.9228
8	8:116373329:C:T	116373329	T	ADD	1536	-0.6569	6.773	-13.93	12.62	-0.09698	0.9228
8	8:130612087:T:G	130612087	G	ADD	1536	0.4188	4.321	-8.049	8.887	0.09692	0.9228
10	10:21191070:C:T	21191070	T	ADD	1536	-0.6337	6.542	-13.46	12.19	-0.09687	0.9228
10	10:21191455:A:C	21191455	C	ADD	1536	-0.6337	6.542	-13.46	12.19	-0.09687	0.9228
10	10:21191970:T:C	21191970	C	ADD	1536	-0.6337	6.542	-13.46	12.19	-0.09687	0.9228
10	10:21192414:T:A	21192414	A	ADD	1536	-0.6337	6.542	-13.46	12.19	-0.09687	0.9228
10	10:50874549:C:A	50874549	A	ADD	1536	0.6986	7.207	-13.43	14.82	0.09692	0.9228
10	10:50874560:C:G	50874560	G	ADD	1536	0.6986	7.207	-13.43	14.82	0.09692	0.9228
10	10:73566762:G:A	73566762	A	ADD	1536	-0.4497	4.64	-9.544	8.645	-0.09692	0.9228
10	10:114714917:C:A	114714917	A	ADD	1536	0.4178	4.31	-8.029	8.865	0.09695	0.9228
11	11:26195307:C:T	26195307	T	ADD	1536	-0.6922	7.143	-14.69	13.31	-0.09691	0.9228
11	11:70517465:A:G	70517465	G	ADD	1536	0.4588	4.737	-8.825	9.742	0.09687	0.9228
11	11:126311355:C:G	126311355	G	ADD	1536	0.4547	4.694	-8.744	9.654	0.09689	0.9228
11	11:128138870:T:A	128138870	A	ADD	1536	0.5382	5.552	-10.34	11.42	0.09695	0.9228
12	12:64558327:A:C	64558327	A	ADD	1536	-0.4224	4.357	-8.962	8.117	-0.09695	0.9228
12	12:64564069:A:C	64564069	A	ADD	1536	-0.4224	4.357	-8.962	8.117	-0.09695	0.9228
13	13:66708531:A:C	66708531	C	ADD	1536	0.4169	4.304	-8.018	8.852	0.09687	0.9228
13	13:66708907:T:C	66708907	C	ADD	1536	0.4169	4.304	-8.018	8.852	0.09687	0.9228
13	13:66713569:A:T	66713569	T	ADD	1536	0.4169	4.304	-8.018	8.852	0.09687	0.9228
14	14:69824378:A:G	69824378	G	ADD	1536	-0.5522	5.699	-11.72	10.62	-0.09691	0.9228
14	14:69825485:A:C	69825485	C	ADD	1536	-0.5522	5.699	-11.72	10.62	-0.09691	0.9228
14	14:69825622:C:T	69825622	T	ADD	1536	-0.5522	5.699	-11.72	10.62	-0.09691	0.9228
14	14:69825763:G:A	69825763	A	ADD	1536	-0.5522	5.699	-11.72	10.62	-0.09691	0.9228
14	14:69826408:A:G	69826408	G	ADD	1536	-0.5522	5.699	-11.72	10.62	-0.09691	0.9228
14	14:69826729:G:A	69826729	A	ADD	1536	-0.5522	5.699	-11.72	10.62	-0.09691	0.9228
14	14:69827062:C:A	69827062	A	ADD	1536	-0.5522	5.699	-11.72	10.62	-0.09691	0.9228
14	14:69827111:G:A	69827111	A	ADD	1536	-0.5522	5.699	-11.72	10.62	-0.09691	0.9228
14	14:69828155:G:A	69828155	A	ADD	1536	-0.5522	5.699	-11.72	10.62	-0.09691	0.9228
14	14:106001610:G:A	106001610	A	ADD	1536	-0.4474	4.614	-9.491	8.597	-0.09696	0.9228
14	14:106001998:G:A	106001998	A	ADD	1536	-0.4474	4.614	-9.491	8.597	-0.09696	0.9228
14	14:106002833:C:T	106002833	T	ADD	1536	-0.4474	4.614	-9.491	8.597	-0.09696	0.9228
14	14:106003902:A:G	106003902	G	ADD	1536	-0.4474	4.614	-9.491	8.597	-0.09696	0.9228
14	14:106004659:G:A	106004659	A	ADD	1536	-0.4474	4.614	-9.491	8.597	-0.09696	0.9228
15	15:54694313:C:T	54694313	T	ADD	1536	0.7212	7.437	-13.85	15.3	0.09698	0.9228
15	15:69820055:A:G	69820055	G	ADD	1536	0.5591	5.767	-10.74	11.86	0.09696	0.9228
15	15:69824097:C:T	69824097	T	ADD	1536	0.5591	5.767	-10.74	11.86	0.09696	0.9228
15	15:69831011:C:T	69831011	T	ADD	1536	0.5591	5.767	-10.74	11.86	0.09696	0.9228
15	15:97490973:G:A	97490973	A	ADD	1536	-0.5378	5.548	-11.41	10.34	-0.09693	0.9228
16	16:51856359:C:T	51856359	T	ADD	1536	0.5731	5.916	-11.02	12.17	0.09686	0.9228
17	17:14044217:G:A	14044217	A	ADD	1536	-0.864	8.91	-18.33	16.6	-0.09698	0.9228
18	18:71982892:C:A	71982892	A	ADD	1536	0.482	4.973	-9.264	10.23	0.09694	0.9228
21	21:30311442:C:T	30311442	C	ADD	1536	-0.4138	4.268	-8.78	7.952	-0.09694	0.9228
21	21:30312356:T:G	30312356	T	ADD	1536	-0.4138	4.268	-8.78	7.952	-0.09694	0.9228
21	21:30317593:G:C	30317593	G	ADD	1536	-0.4138	4.268	-8.78	7.952	-0.09694	0.9228
21	21:30326676:A:T	30326676	A	ADD	1536	-0.4138	4.268	-8.78	7.952	-0.09694	0.9228
21	21:43298715:C:T	43298715	T	ADD	1536	0.4654	4.803	-8.948	9.878	0.0969	0.9228
1	1:177856302:G:A	177856302	A	ADD	1536	0.576	5.949	-11.08	12.24	0.09681	0.9229
1	1:190450227:A:T	190450227	A	ADD	1536	-0.4238	4.38	-9.008	8.16	-0.09676	0.9229
1	1:210807437:A:G	210807437	G	ADD	1536	0.4286	4.425	-8.245	9.102	0.09685	0.9229
1	1:214364957:C:T	214364957	T	ADD	1536	-0.4712	4.866	-10.01	9.066	-0.09683	0.9229
1	1:214365871:G:T	214365871	T	ADD	1536	-0.4712	4.866	-10.01	9.066	-0.09683	0.9229
2	2:10217952:G:A	10217952	A	ADD	1536	0.6006	6.208	-11.57	12.77	0.09675	0.9229
2	2:11153926:G:A	11153926	A	ADD	1536	-0.4305	4.448	-9.149	8.288	-0.09677	0.9229
2	2:55826403:A:G	55826403	A	ADD	1536	-0.4104	4.242	-8.724	7.903	-0.09676	0.9229
2	2:211598400:C:T	211598400	T	ADD	1536	0.5562	5.747	-10.71	11.82	0.09677	0.9229
2	2:211599246:A:G	211599246	G	ADD	1536	0.5562	5.747	-10.71	11.82	0.09677	0.9229
2	2:211602416:T:C	211602416	C	ADD	1536	0.5562	5.747	-10.71	11.82	0.09677	0.9229
2	2:211603471:G:A	211603471	A	ADD	1536	0.5562	5.747	-10.71	11.82	0.09677	0.9229
2	2:211606024:C:T	211606024	T	ADD	1536	0.5562	5.747	-10.71	11.82	0.09677	0.9229
2	2:211606119:G:A	211606119	A	ADD	1536	0.5562	5.747	-10.71	11.82	0.09677	0.9229
2	2:211607873:T:G	211607873	G	ADD	1536	0.5562	5.747	-10.71	11.82	0.09677	0.9229
2	2:211608286:C:A	211608286	A	ADD	1536	0.5562	5.747	-10.71	11.82	0.09677	0.9229
2	2:211609901:C:G	211609901	G	ADD	1536	0.5562	5.747	-10.71	11.82	0.09677	0.9229
2	2:211614638:G:T	211614638	T	ADD	1536	0.5562	5.747	-10.71	11.82	0.09677	0.9229
2	2:211616894:A:G	211616894	G	ADD	1536	0.5562	5.747	-10.71	11.82	0.09677	0.9229
3	3:32213241:T:C	32213241	C	ADD	1536	0.4176	4.315	-8.039	8.874	0.09678	0.9229
3	3:40036776:T:C	40036776	C	ADD	1536	-0.5017	5.181	-10.66	9.653	-0.09682	0.9229
4	4:57526349:A:C	57526349	C	ADD	1536	-0.5495	5.676	-11.67	10.58	-0.09681	0.9229
4	4:155483708:G:A	155483708	A	ADD	1536	-0.5068	5.238	-10.77	9.759	-0.09676	0.9229
5	5:11368864:A:C	11368864	C	ADD	1536	0.4321	4.463	-8.314	9.179	0.09683	0.9229
5	5:126999493:T:G	126999493	G	ADD	1536	0.4831	4.99	-9.296	10.26	0.09682	0.9229
6	6:8857180:A:G	8857180	G	ADD	1536	0.9326	9.633	-17.95	19.81	0.09681	0.9229
6	6:8859077:G:A	8859077	A	ADD	1536	0.9326	9.633	-17.95	19.81	0.09681	0.9229
6	6:30367013:G:A	30367013	G	ADD	1536	0.4181	4.321	-8.052	8.888	0.09675	0.9229
6	6:58373014:G:A	58373014	G	ADD	1536	0.4329	4.472	-8.332	9.198	0.09681	0.9229
6	6:58373095:G:T	58373095	G	ADD	1536	0.4329	4.472	-8.332	9.198	0.09681	0.9229
6	6:58375953:C:T	58375953	C	ADD	1536	0.4329	4.472	-8.332	9.198	0.09681	0.9229
6	6:58377420:G:A	58377420	G	ADD	1536	0.4329	4.472	-8.332	9.198	0.09681	0.9229
6	6:58385557:A:C	58385557	A	ADD	1536	0.4329	4.472	-8.332	9.198	0.09681	0.9229
6	6:58385830:G:A	58385830	G	ADD	1536	0.4329	4.472	-8.332	9.198	0.09681	0.9229
6	6:58396076:G:T	58396076	G	ADD	1536	0.4329	4.472	-8.332	9.198	0.09681	0.9229
6	6:58397672:T:A	58397672	T	ADD	1536	0.4329	4.472	-8.332	9.198	0.09681	0.9229
6	6:58398712:C:G	58398712	C	ADD	1536	0.4329	4.472	-8.332	9.198	0.09681	0.9229
6	6:58403634:T:C	58403634	T	ADD	1536	0.4329	4.472	-8.332	9.198	0.09681	0.9229
6	6:58407345:T:C	58407345	T	ADD	1536	0.4329	4.472	-8.332	9.198	0.09681	0.9229
6	6:58408247:T:G	58408247	T	ADD	1536	0.4329	4.472	-8.332	9.198	0.09681	0.9229
6	6:58412824:G:C	58412824	G	ADD	1536	0.4329	4.472	-8.332	9.198	0.09681	0.9229
6	6:58417110:G:A	58417110	G	ADD	1536	0.4329	4.472	-8.332	9.198	0.09681	0.9229
6	6:63403021:A:C	63403021	C	ADD	1536	0.5306	5.481	-10.21	11.27	0.09682	0.9229
6	6:93855672:G:A	93855672	G	ADD	1536	-0.4658	4.812	-9.897	8.965	-0.09679	0.9229
6	6:126021780:A:G	126021780	G	ADD	1536	0.5936	6.13	-11.42	12.61	0.09683	0.9229
6	6:156877322:A:T	156877322	T	ADD	1536	0.6279	6.484	-12.08	13.34	0.09684	0.9229
6	6:156877429:T:C	156877429	C	ADD	1536	0.6279	6.484	-12.08	13.34	0.09684	0.9229
6	6:156878123:C:T	156878123	T	ADD	1536	0.6279	6.484	-12.08	13.34	0.09684	0.9229
6	6:156878158:T:A	156878158	A	ADD	1536	0.6279	6.484	-12.08	13.34	0.09684	0.9229
7	7:32352701:C:T	32352701	T	ADD	1536	0.4198	4.336	-8.078	8.918	0.09682	0.9229
7	7:32354345:C:T	32354345	T	ADD	1536	0.4198	4.336	-8.078	8.918	0.09682	0.9229
7	7:32356039:G:A	32356039	A	ADD	1536	0.4198	4.336	-8.078	8.918	0.09682	0.9229
7	7:50481323:A:G	50481323	G	ADD	1536	0.658	6.794	-12.66	13.97	0.09684	0.9229
7	7:50486494:G:T	50486494	T	ADD	1536	0.658	6.794	-12.66	13.97	0.09684	0.9229
7	7:50790028:C:T	50790028	T	ADD	1536	0.7145	7.384	-13.76	15.19	0.09677	0.9229
7	7:50790420:A:G	50790420	G	ADD	1536	0.7145	7.384	-13.76	15.19	0.09677	0.9229
7	7:50790879:G:A	50790879	A	ADD	1536	0.7145	7.384	-13.76	15.19	0.09677	0.9229
7	7:50794121:C:T	50794121	T	ADD	1536	0.7145	7.384	-13.76	15.19	0.09677	0.9229
7	7:50796407:G:A	50796407	A	ADD	1536	0.7145	7.384	-13.76	15.19	0.09677	0.9229
7	7:50798055:G:T	50798055	T	ADD	1536	0.7145	7.384	-13.76	15.19	0.09677	0.9229
7	7:50802158:C:A	50802158	A	ADD	1536	0.7145	7.384	-13.76	15.19	0.09677	0.9229
7	7:50803037:C:A	50803037	A	ADD	1536	0.7145	7.384	-13.76	15.19	0.09677	0.9229
7	7:50807183:G:A	50807183	A	ADD	1536	0.7145	7.384	-13.76	15.19	0.09677	0.9229
7	7:50807425:G:A	50807425	A	ADD	1536	0.7145	7.384	-13.76	15.19	0.09677	0.9229
7	7:50807433:C:T	50807433	T	ADD	1536	0.7145	7.384	-13.76	15.19	0.09677	0.9229
7	7:98322331:A:G	98322331	A	ADD	1536	0.4313	4.455	-8.3	9.162	0.09682	0.9229
7	7:103686753:T:G	103686753	G	ADD	1536	0.41	4.233	-7.887	8.707	0.09685	0.9229
8	8:4526349:T:C	4526349	T	ADD	1536	-0.4232	4.373	-8.994	8.148	-0.09678	0.9229
8	8:8702827:A:G	8702827	A	ADD	1536	-0.4927	5.088	-10.47	9.48	-0.09684	0.9229
8	8:13826371:A:T	13826371	T	ADD	1536	0.4116	4.254	-7.927	8.75	0.09676	0.9229
8	8:65196939:C:G	65196939	G	ADD	1536	-0.4421	4.568	-9.395	8.511	-0.09678	0.9229
8	8:114985828:G:A	114985828	G	ADD	1536	0.5075	5.246	-9.774	10.79	0.09674	0.9229
9	9:93874879:A:G	93874879	G	ADD	1536	0.429	4.432	-8.258	9.116	0.09678	0.9229
9	9:112581991:G:A	112581991	A	ADD	1536	0.4201	4.339	-8.085	8.925	0.09682	0.9229
11	11:65596871:A:G	65596871	G	ADD	1536	-0.6748	6.971	-14.34	12.99	-0.0968	0.9229
11	11:95937232:C:G	95937232	C	ADD	1536	-0.4325	4.47	-9.193	8.328	-0.09676	0.9229
12	12:40364742:T:G	40364742	G	ADD	1536	-0.4696	4.848	-9.972	9.033	-0.09685	0.9229
12	12:40365336:G:A	40365336	A	ADD	1536	-0.4696	4.848	-9.972	9.033	-0.09685	0.9229
12	12:40365776:G:C	40365776	C	ADD	1536	-0.4696	4.848	-9.972	9.033	-0.09685	0.9229
12	12:40367517:A:G	40367517	G	ADD	1536	-0.4696	4.848	-9.972	9.033	-0.09685	0.9229
12	12:42147692:T:A	42147692	A	ADD	1536	-0.5456	5.637	-11.59	10.5	-0.09679	0.9229
12	12:117000032:A:G	117000032	A	ADD	1536	-0.4055	4.188	-8.614	7.803	-0.09682	0.9229
13	13:31291044:C:T	31291044	T	ADD	1536	0.5161	5.33	-9.93	10.96	0.09684	0.9229
13	13:51339753:G:A	51339753	G	ADD	1536	0.4055	4.191	-7.808	8.619	0.09676	0.9229
13	13:100009117:T:A	100009117	A	ADD	1536	-0.5232	5.405	-11.12	10.07	-0.0968	0.9229
14	14:33808025:C:T	33808025	C	ADD	1536	0.4158	4.294	-7.999	8.831	0.09685	0.9229
14	14:79416899:A:G	79416899	A	ADD	1536	-0.4253	4.391	-9.031	8.18	-0.09686	0.9229
14	14:92705314:G:A	92705314	A	ADD	1536	0.6773	6.993	-13.03	14.38	0.09685	0.9229
14	14:92706912:G:C	92706912	C	ADD	1536	0.6773	6.993	-13.03	14.38	0.09685	0.9229
14	14:92710280:G:A	92710280	A	ADD	1536	0.6773	6.993	-13.03	14.38	0.09685	0.9229
14	14:92711750:C:T	92711750	T	ADD	1536	0.6773	6.993	-13.03	14.38	0.09685	0.9229
16	16:83633743:G:A	83633743	A	ADD	1536	-0.5149	5.322	-10.95	9.916	-0.09676	0.9229
2	2:12168418:C:G	12168418	G	ADD	1536	-0.504	5.212	-10.72	9.711	-0.09669	0.923
2	2:44398026:A:G	44398026	G	ADD	1536	-0.604	6.245	-12.84	11.64	-0.09671	0.923
2	2:140271492:A:C	140271492	C	ADD	1536	0.5231	5.41	-10.08	11.13	0.09668	0.923
2	2:141709406:T:G	141709406	G	ADD	1536	0.4914	5.083	-9.472	10.45	0.09667	0.923
3	3:14475227:T:C	14475227	T	ADD	1536	0.4089	4.232	-7.885	8.703	0.09662	0.923
3	3:14476497:A:G	14476497	A	ADD	1536	0.4089	4.232	-7.885	8.703	0.09662	0.923
3	3:14477246:T:C	14477246	T	ADD	1536	0.4089	4.232	-7.885	8.703	0.09662	0.923
3	3:14477681:A:G	14477681	A	ADD	1536	0.4089	4.232	-7.885	8.703	0.09662	0.923
3	3:27827181:T:C	27827181	C	ADD	1536	-0.4425	4.575	-9.41	8.525	-0.09672	0.923
3	3:88715097:G:A	88715097	G	ADD	1536	0.731	7.564	-14.09	15.56	0.09664	0.923
3	3:110842685:G:C	110842685	C	ADD	1536	-0.4937	5.108	-10.51	9.519	-0.09664	0.923
3	3:110843960:C:G	110843960	G	ADD	1536	-0.4937	5.108	-10.51	9.519	-0.09664	0.923
3	3:110848260:G:T	110848260	T	ADD	1536	-0.4937	5.108	-10.51	9.519	-0.09664	0.923
3	3:191875957:G:A	191875957	A	ADD	1536	0.5333	5.517	-10.28	11.35	0.09667	0.923
4	4:40387979:G:A	40387979	A	ADD	1536	0.6592	6.822	-12.71	14.03	0.09663	0.923
4	4:145557945:C:T	145557945	T	ADD	1536	0.5456	5.644	-10.52	11.61	0.09667	0.923
4	4:145565168:A:C	145565168	C	ADD	1536	0.5456	5.644	-10.52	11.61	0.09667	0.923
4	4:161110947:A:G	161110947	G	ADD	1536	0.6951	7.187	-13.39	14.78	0.09672	0.923
4	4:181786983:G:A	181786983	G	ADD	1536	0.4199	4.341	-8.088	8.928	0.09673	0.923
4	4:182492532:C:T	182492532	T	ADD	1536	0.4337	4.488	-8.363	9.231	0.09662	0.923
5	5:24625431:C:T	24625431	T	ADD	1536	0.5087	5.262	-9.805	10.82	0.09668	0.923
5	5:36323862:C:T	36323862	T	ADD	1536	0.6017	6.22	-11.59	12.79	0.09673	0.923
5	5:39811723:T:C	39811723	C	ADD	1536	0.6271	6.484	-12.08	13.34	0.0967	0.923
5	5:39812383:C:T	39812383	T	ADD	1536	0.6271	6.484	-12.08	13.34	0.0967	0.923
5	5:39814136:C:T	39814136	T	ADD	1536	0.6271	6.484	-12.08	13.34	0.0967	0.923
6	6:73123371:A:C	73123371	C	ADD	1536	0.4733	4.894	-9.118	10.06	0.09672	0.923
6	6:73123380:T:C	73123380	C	ADD	1536	0.4733	4.894	-9.118	10.06	0.09672	0.923
6	6:144475343:A:C	144475343	C	ADD	1536	0.4957	5.124	-9.547	10.54	0.09673	0.923
7	7:19584871:C:G	19584871	G	ADD	1536	-0.8899	9.209	-18.94	17.16	-0.09663	0.923
7	7:19585237:A:C	19585237	C	ADD	1536	-0.8899	9.209	-18.94	17.16	-0.09663	0.923
7	7:25904794:C:T	25904794	T	ADD	1536	-0.6376	6.593	-13.56	12.28	-0.09671	0.923
7	7:53771792:A:G	53771792	G	ADD	1536	-0.6647	6.877	-14.14	12.81	-0.09666	0.923
7	7:53785701:T:G	53785701	G	ADD	1536	-0.6647	6.877	-14.14	12.81	-0.09666	0.923
7	7:65373851:A:G	65373851	G	ADD	1536	-0.4501	4.658	-9.579	8.679	-0.09664	0.923
8	8:4173651:C:T	4173651	T	ADD	1536	-0.4455	4.608	-9.477	8.586	-0.09668	0.923
8	8:4173661:C:G	4173661	G	ADD	1536	-0.4455	4.608	-9.477	8.586	-0.09668	0.923
8	8:13783742:T:C	13783742	C	ADD	1536	-0.52	5.381	-11.07	10.03	-0.09663	0.923
8	8:15441417:G:C	15441417	C	ADD	1536	0.4735	4.901	-9.132	10.08	0.09662	0.923
8	8:90949097:T:C	90949097	C	ADD	1536	-0.5492	5.684	-11.69	10.59	-0.09661	0.923
8	8:117914256:T:A	117914256	A	ADD	1536	0.6953	7.189	-13.39	14.79	0.09672	0.923
8	8:117915471:G:A	117915471	A	ADD	1536	0.6953	7.189	-13.39	14.79	0.09672	0.923
9	9:84230322:T:C	84230322	T	ADD	1536	-0.4113	4.254	-8.749	7.926	-0.09668	0.923
10	10:1555178:A:G	1555178	G	ADD	1536	0.4236	4.383	-8.167	9.014	0.09664	0.923
10	10:35538121:A:C	35538121	C	ADD	1536	0.4433	4.584	-8.542	9.429	0.09669	0.923
10	10:67945339:A:G	67945339	G	ADD	1536	-0.4394	4.546	-9.349	8.47	-0.09666	0.923
11	11:12366250:A:G	12366250	G	ADD	1536	-0.4585	4.745	-9.758	8.841	-0.09665	0.923
11	11:16797867:A:G	16797867	G	ADD	1536	0.4098	4.24	-7.9	8.719	0.09666	0.923
11	11:99755777:G:T	99755777	T	ADD	1536	0.5453	5.639	-10.51	11.6	0.09671	0.923
11	11:102685650:G:A	102685650	A	ADD	1536	0.6807	7.039	-13.12	14.48	0.0967	0.923
13	13:90582735:C:T	90582735	T	ADD	1536	0.4218	4.362	-8.127	8.97	0.09672	0.923
13	13:90584005:A:T	90584005	T	ADD	1536	0.4218	4.362	-8.127	8.97	0.09672	0.923
15	15:99231868:A:G	99231868	G	ADD	1536	0.5426	5.612	-10.46	11.54	0.09668	0.923
16	16:16184232:C:G	16184232	C	ADD	1536	0.5031	5.201	-9.69	10.7	0.09673	0.923
19	19:53627777:G:A	53627777	G	ADD	1536	-0.4493	4.649	-9.561	8.662	-0.09665	0.923
20	20:288922:G:A	288922	G	ADD	1536	-0.4185	4.328	-8.902	8.065	-0.09669	0.923
20	20:5857447:G:A	5857447	A	ADD	1536	-0.8069	8.343	-17.16	15.54	-0.09672	0.923
1	1:5070663:A:G	5070663	G	ADD	1536	-0.4779	4.952	-10.18	9.229	-0.09649	0.9231
2	2:49300674:A:T	49300674	T	ADD	1536	-0.4443	4.601	-9.462	8.574	-0.09656	0.9231
2	2:49472762:G:C	49472762	C	ADD	1536	-0.5042	5.226	-10.75	9.738	-0.09649	0.9231
2	2:49474041:G:C	49474041	C	ADD	1536	-0.5042	5.226	-10.75	9.738	-0.09649	0.9231
2	2:49475228:C:T	49475228	T	ADD	1536	-0.5042	5.226	-10.75	9.738	-0.09649	0.9231
2	2:102709482:G:A	102709482	A	ADD	1536	-0.5029	5.211	-10.72	9.71	-0.09652	0.9231
2	2:136413315:C:T	136413315	T	ADD	1536	-0.8442	8.739	-17.97	16.28	-0.0966	0.9231
2	2:136416264:C:A	136416264	A	ADD	1536	-0.8442	8.739	-17.97	16.28	-0.0966	0.9231
2	2:189847300:G:A	189847300	A	ADD	1536	0.4806	4.976	-9.271	10.23	0.09659	0.9231
2	2:196656975:A:T	196656975	T	ADD	1536	0.4562	4.723	-8.8	9.713	0.0966	0.9231
2	2:234814074:G:C	234814074	C	ADD	1536	0.6262	6.489	-12.09	13.34	0.0965	0.9231
3	3:55122910:A:G	55122910	G	ADD	1536	0.4787	4.958	-9.238	10.2	0.09655	0.9231
3	3:97841995:G:A	97841995	A	ADD	1536	0.6451	6.68	-12.45	13.74	0.09657	0.9231
3	3:97847658:A:T	97847658	T	ADD	1536	0.6451	6.68	-12.45	13.74	0.09657	0.9231
3	3:97857705:A:G	97857705	G	ADD	1536	0.6451	6.68	-12.45	13.74	0.09657	0.9231
3	3:173008491:G:A	173008491	G	ADD	1536	-0.4031	4.178	-8.591	7.785	-0.09649	0.9231
4	4:10235622:G:C	10235622	C	ADD	1536	0.4264	4.414	-8.225	9.078	0.0966	0.9231
4	4:88075561:T:C	88075561	C	ADD	1536	-0.4214	4.365	-8.977	8.135	-0.09654	0.9231
4	4:156442146:T:A	156442146	A	ADD	1536	-0.4176	4.323	-8.891	8.055	-0.0966	0.9231
4	4:156445180:T:C	156445180	C	ADD	1536	-0.4176	4.323	-8.891	8.055	-0.0966	0.9231
4	4:156447469:A:G	156447469	G	ADD	1536	-0.4176	4.323	-8.891	8.055	-0.0966	0.9231
4	4:156447611:A:G	156447611	G	ADD	1536	-0.4176	4.323	-8.891	8.055	-0.0966	0.9231
5	5:18061948:G:C	18061948	C	ADD	1536	-0.409	4.238	-8.716	7.898	-0.09649	0.9231
5	5:18062295:C:A	18062295	A	ADD	1536	-0.409	4.238	-8.716	7.898	-0.09649	0.9231
5	5:18062411:G:A	18062411	A	ADD	1536	-0.409	4.238	-8.716	7.898	-0.09649	0.9231
5	5:18064980:T:A	18064980	A	ADD	1536	-0.409	4.238	-8.716	7.898	-0.09649	0.9231
5	5:18065527:T:A	18065527	A	ADD	1536	-0.409	4.238	-8.716	7.898	-0.09649	0.9231
5	5:18065936:T:C	18065936	C	ADD	1536	-0.409	4.238	-8.716	7.898	-0.09649	0.9231
5	5:18066116:A:C	18066116	C	ADD	1536	-0.409	4.238	-8.716	7.898	-0.09649	0.9231
5	5:18066129:T:C	18066129	C	ADD	1536	-0.409	4.238	-8.716	7.898	-0.09649	0.9231
5	5:18066169:T:G	18066169	G	ADD	1536	-0.409	4.238	-8.716	7.898	-0.09649	0.9231
5	5:18066177:T:G	18066177	G	ADD	1536	-0.409	4.238	-8.716	7.898	-0.09649	0.9231
5	5:18066468:T:G	18066468	G	ADD	1536	-0.409	4.238	-8.716	7.898	-0.09649	0.9231
5	5:18066721:T:C	18066721	C	ADD	1536	-0.409	4.238	-8.716	7.898	-0.09649	0.9231
5	5:18066851:C:G	18066851	G	ADD	1536	-0.409	4.238	-8.716	7.898	-0.09649	0.9231
5	5:18066879:G:A	18066879	A	ADD	1536	-0.409	4.238	-8.716	7.898	-0.09649	0.9231
5	5:18067613:G:A	18067613	A	ADD	1536	-0.409	4.238	-8.716	7.898	-0.09649	0.9231
5	5:18067717:C:T	18067717	T	ADD	1536	-0.409	4.238	-8.716	7.898	-0.09649	0.9231
5	5:18067938:G:A	18067938	A	ADD	1536	-0.409	4.238	-8.716	7.898	-0.09649	0.9231
5	5:18067980:T:C	18067980	C	ADD	1536	-0.409	4.238	-8.716	7.898	-0.09649	0.9231
5	5:18068021:C:T	18068021	T	ADD	1536	-0.409	4.238	-8.716	7.898	-0.09649	0.9231
5	5:18068103:T:G	18068103	G	ADD	1536	-0.409	4.238	-8.716	7.898	-0.09649	0.9231
5	5:18068238:T:C	18068238	C	ADD	1536	-0.409	4.238	-8.716	7.898	-0.09649	0.9231
5	5:18068294:A:G	18068294	G	ADD	1536	-0.409	4.238	-8.716	7.898	-0.09649	0.9231
5	5:18068334:A:G	18068334	G	ADD	1536	-0.409	4.238	-8.716	7.898	-0.09649	0.9231
5	5:18068432:G:C	18068432	C	ADD	1536	-0.409	4.238	-8.716	7.898	-0.09649	0.9231
5	5:18068599:G:A	18068599	A	ADD	1536	-0.409	4.238	-8.716	7.898	-0.09649	0.9231
5	5:18068737:A:G	18068737	G	ADD	1536	-0.409	4.238	-8.716	7.898	-0.09649	0.9231
5	5:18069042:A:G	18069042	G	ADD	1536	-0.409	4.238	-8.716	7.898	-0.09649	0.9231
5	5:18069245:T:C	18069245	C	ADD	1536	-0.409	4.238	-8.716	7.898	-0.09649	0.9231
5	5:18069300:C:T	18069300	T	ADD	1536	-0.409	4.238	-8.716	7.898	-0.09649	0.9231
5	5:18069348:C:G	18069348	G	ADD	1536	-0.409	4.238	-8.716	7.898	-0.09649	0.9231
5	5:18069786:A:G	18069786	G	ADD	1536	-0.409	4.238	-8.716	7.898	-0.09649	0.9231
5	5:18069888:C:T	18069888	T	ADD	1536	-0.409	4.238	-8.716	7.898	-0.09649	0.9231
5	5:18070023:G:T	18070023	T	ADD	1536	-0.409	4.238	-8.716	7.898	-0.09649	0.9231
5	5:18070239:A:G	18070239	G	ADD	1536	-0.409	4.238	-8.716	7.898	-0.09649	0.9231
5	5:18070752:A:G	18070752	G	ADD	1536	-0.409	4.238	-8.716	7.898	-0.09649	0.9231
5	5:18070920:G:A	18070920	A	ADD	1536	-0.409	4.238	-8.716	7.898	-0.09649	0.9231
5	5:18070995:C:A	18070995	A	ADD	1536	-0.409	4.238	-8.716	7.898	-0.09649	0.9231
5	5:18072999:C:T	18072999	T	ADD	1536	-0.409	4.238	-8.716	7.898	-0.09649	0.9231
5	5:18073445:C:G	18073445	G	ADD	1536	-0.409	4.238	-8.716	7.898	-0.09649	0.9231
5	5:30877905:G:A	30877905	A	ADD	1536	-0.7635	7.913	-16.27	14.75	-0.09648	0.9231
5	5:169812194:C:T	169812194	T	ADD	1536	0.4949	5.129	-9.557	10.55	0.09649	0.9231
6	6:132619346:T:G	132619346	T	ADD	1536	0.4302	4.456	-8.304	9.165	0.09652	0.9231
6	6:163275192:C:G	163275192	G	ADD	1536	-0.4843	5.017	-10.32	9.349	-0.09654	0.9231
7	7:14684726:A:G	14684726	A	ADD	1536	0.4914	5.091	-9.486	10.47	0.09653	0.9231
7	7:122708700:G:A	122708700	A	ADD	1536	-0.4033	4.178	-8.591	7.785	-0.09655	0.9231
8	8:18888114:C:T	18888114	C	ADD	1536	-0.4839	5.014	-10.31	9.343	-0.09651	0.9231
8	8:18888185:G:C	18888185	C	ADD	1536	-0.4839	5.014	-10.31	9.343	-0.09651	0.9231
8	8:62517963:C:A	62517963	A	ADD	1536	0.4186	4.337	-8.081	8.918	0.09652	0.9231
8	8:70628227:G:C	70628227	G	ADD	1536	-0.4338	4.495	-9.243	8.376	-0.09651	0.9231
9	9:24036560:G:A	24036560	A	ADD	1536	-0.4061	4.208	-8.654	7.841	-0.09651	0.9231
9	9:83255314:G:A	83255314	G	ADD	1536	-0.4044	4.186	-8.609	7.8	-0.0966	0.9231
9	9:85773014:C:T	85773014	T	ADD	1536	0.536	5.553	-10.35	11.42	0.09652	0.9231
10	10:112903806:A:G	112903806	G	ADD	1536	0.4693	4.861	-9.058	9.997	0.09655	0.9231
10	10:112904341:G:A	112904341	A	ADD	1536	0.4693	4.861	-9.058	9.997	0.09655	0.9231
10	10:122975746:G:A	122975746	A	ADD	1536	0.4114	4.263	-7.943	8.766	0.0965	0.9231
11	11:7307752:G:C	7307752	C	ADD	1536	-0.686	7.104	-14.61	13.24	-0.09656	0.9231
11	11:7308018:T:C	7308018	C	ADD	1536	-0.686	7.104	-14.61	13.24	-0.09656	0.9231
11	11:47424717:T:C	47424717	C	ADD	1536	-0.4304	4.456	-9.165	8.304	-0.09658	0.9231
11	11:107752136:G:A	107752136	A	ADD	1536	-0.6832	7.074	-14.55	13.18	-0.09658	0.9231
11	11:107755234:C:T	107755234	T	ADD	1536	-0.6832	7.074	-14.55	13.18	-0.09658	0.9231
11	11:107755283:C:G	107755283	G	ADD	1536	-0.6832	7.074	-14.55	13.18	-0.09658	0.9231
11	11:107755731:C:T	107755731	T	ADD	1536	-0.6832	7.074	-14.55	13.18	-0.09658	0.9231
11	11:107757762:C:T	107757762	T	ADD	1536	-0.6832	7.074	-14.55	13.18	-0.09658	0.9231
11	11:118405835:G:A	118405835	A	ADD	1536	-0.4136	4.283	-8.808	7.98	-0.09657	0.9231
13	13:65867319:G:A	65867319	A	ADD	1536	-0.4087	4.234	-8.708	7.891	-0.09652	0.9231
13	13:65869727:G:A	65869727	A	ADD	1536	-0.4087	4.234	-8.708	7.891	-0.09652	0.9231
13	13:65870766:A:C	65870766	C	ADD	1536	-0.4087	4.234	-8.708	7.891	-0.09652	0.9231
13	13:65871576:T:G	65871576	G	ADD	1536	-0.4087	4.234	-8.708	7.891	-0.09652	0.9231
13	13:65872831:G:C	65872831	C	ADD	1536	-0.4087	4.234	-8.708	7.891	-0.09652	0.9231
13	13:65873317:C:G	65873317	G	ADD	1536	-0.4087	4.234	-8.708	7.891	-0.09652	0.9231
13	13:65873485:G:A	65873485	A	ADD	1536	-0.4087	4.234	-8.708	7.891	-0.09652	0.9231
13	13:65875293:G:A	65875293	A	ADD	1536	-0.4087	4.234	-8.708	7.891	-0.09652	0.9231
13	13:65876248:T:A	65876248	A	ADD	1536	-0.4087	4.234	-8.708	7.891	-0.09652	0.9231
13	13:65876880:G:A	65876880	A	ADD	1536	-0.4087	4.234	-8.708	7.891	-0.09652	0.9231
13	13:65877837:A:C	65877837	C	ADD	1536	-0.4087	4.234	-8.708	7.891	-0.09652	0.9231
13	13:65878559:G:C	65878559	C	ADD	1536	-0.4087	4.234	-8.708	7.891	-0.09652	0.9231
13	13:65880279:T:A	65880279	A	ADD	1536	-0.4087	4.234	-8.708	7.891	-0.09652	0.9231
13	13:65880748:G:A	65880748	A	ADD	1536	-0.4087	4.234	-8.708	7.891	-0.09652	0.9231
13	13:65881808:C:T	65881808	T	ADD	1536	-0.4087	4.234	-8.708	7.891	-0.09652	0.9231
13	13:65881899:T:G	65881899	G	ADD	1536	-0.4087	4.234	-8.708	7.891	-0.09652	0.9231
13	13:65882019:C:T	65882019	T	ADD	1536	-0.4087	4.234	-8.708	7.891	-0.09652	0.9231
13	13:65882197:C:G	65882197	G	ADD	1536	-0.4087	4.234	-8.708	7.891	-0.09652	0.9231
13	13:65883084:A:G	65883084	G	ADD	1536	-0.4087	4.234	-8.708	7.891	-0.09652	0.9231
13	13:65883403:A:G	65883403	G	ADD	1536	-0.4087	4.234	-8.708	7.891	-0.09652	0.9231
13	13:65883556:A:C	65883556	C	ADD	1536	-0.4087	4.234	-8.708	7.891	-0.09652	0.9231
13	13:65883830:G:A	65883830	A	ADD	1536	-0.4087	4.234	-8.708	7.891	-0.09652	0.9231
13	13:65884628:G:C	65884628	C	ADD	1536	-0.4087	4.234	-8.708	7.891	-0.09652	0.9231
13	13:65884796:G:A	65884796	A	ADD	1536	-0.4087	4.234	-8.708	7.891	-0.09652	0.9231
13	13:65884926:C:G	65884926	G	ADD	1536	-0.4087	4.234	-8.708	7.891	-0.09652	0.9231
13	13:65884981:A:C	65884981	C	ADD	1536	-0.4087	4.234	-8.708	7.891	-0.09652	0.9231
13	13:65885306:G:A	65885306	A	ADD	1536	-0.4087	4.234	-8.708	7.891	-0.09652	0.9231
13	13:65885884:T:C	65885884	C	ADD	1536	-0.4087	4.234	-8.708	7.891	-0.09652	0.9231
13	13:65886844:C:T	65886844	T	ADD	1536	-0.4087	4.234	-8.708	7.891	-0.09652	0.9231
13	13:65887058:T:G	65887058	G	ADD	1536	-0.4087	4.234	-8.708	7.891	-0.09652	0.9231
13	13:65887112:G:A	65887112	A	ADD	1536	-0.4087	4.234	-8.708	7.891	-0.09652	0.9231
13	13:65888036:C:T	65888036	T	ADD	1536	-0.4087	4.234	-8.708	7.891	-0.09652	0.9231
13	13:65888213:A:G	65888213	G	ADD	1536	-0.4087	4.234	-8.708	7.891	-0.09652	0.9231
13	13:65889398:G:A	65889398	A	ADD	1536	-0.4087	4.234	-8.708	7.891	-0.09652	0.9231
14	14:33155822:A:T	33155822	T	ADD	1536	0.4205	4.357	-8.119	8.96	0.09653	0.9231
15	15:63096899:C:T	63096899	T	ADD	1536	-0.5039	5.218	-10.73	9.723	-0.09657	0.9231
16	16:54407252:G:A	54407252	G	ADD	1536	0.6064	6.283	-11.71	12.92	0.09651	0.9231
1	1:8274807:A:G	8274807	G	ADD	1536	0.6255	6.489	-12.09	13.34	0.0964	0.9232
1	1:31128037:A:G	31128037	G	ADD	1536	-0.4169	4.324	-8.892	8.058	-0.09642	0.9232
1	1:220892560:A:T	220892560	T	ADD	1536	-0.4043	4.191	-8.618	7.81	-0.09648	0.9232
2	2:7197780:G:A	7197780	A	ADD	1536	0.4123	4.277	-7.97	8.795	0.09641	0.9232
2	2:7198470:A:G	7198470	G	ADD	1536	0.4123	4.277	-7.97	8.795	0.09641	0.9232
2	2:7200450:G:A	7200450	A	ADD	1536	0.4123	4.277	-7.97	8.795	0.09641	0.9232
2	2:179379190:C:T	179379190	T	ADD	1536	-0.5779	5.996	-12.33	11.17	-0.09638	0.9232
2	2:198544183:A:T	198544183	T	ADD	1536	0.4489	4.658	-8.681	9.579	0.09637	0.9232
2	2:198572461:C:T	198572461	T	ADD	1536	0.4489	4.658	-8.681	9.579	0.09637	0.9232
2	2:225210867:A:G	225210867	A	ADD	1536	0.4579	4.747	-8.845	9.761	0.09646	0.9232
2	2:225210984:T:A	225210984	T	ADD	1536	0.4579	4.747	-8.845	9.761	0.09646	0.9232
2	2:225211235:T:C	225211235	T	ADD	1536	0.4579	4.747	-8.845	9.761	0.09646	0.9232
2	2:225211512:C:T	225211512	C	ADD	1536	0.4579	4.747	-8.845	9.761	0.09646	0.9232
2	2:225211647:T:G	225211647	T	ADD	1536	0.4579	4.747	-8.845	9.761	0.09646	0.9232
2	2:225212619:A:C	225212619	A	ADD	1536	0.4579	4.747	-8.845	9.761	0.09646	0.9232
2	2:225213131:C:G	225213131	C	ADD	1536	0.4579	4.747	-8.845	9.761	0.09646	0.9232
2	2:225213179:G:A	225213179	G	ADD	1536	0.4579	4.747	-8.845	9.761	0.09646	0.9232
2	2:225213331:C:T	225213331	C	ADD	1536	0.4579	4.747	-8.845	9.761	0.09646	0.9232
2	2:225213555:C:T	225213555	C	ADD	1536	0.4579	4.747	-8.845	9.761	0.09646	0.9232
2	2:234832824:A:G	234832824	A	ADD	1536	0.4306	4.463	-8.318	9.179	0.09648	0.9232
2	2:234833457:G:A	234833457	G	ADD	1536	0.4306	4.463	-8.318	9.179	0.09648	0.9232
2	2:234834176:C:A	234834176	C	ADD	1536	0.4306	4.463	-8.318	9.179	0.09648	0.9232
2	2:234834402:A:T	234834402	A	ADD	1536	0.4306	4.463	-8.318	9.179	0.09648	0.9232
2	2:234834455:C:G	234834455	C	ADD	1536	0.4306	4.463	-8.318	9.179	0.09648	0.9232
2	2:234836770:A:G	234836770	A	ADD	1536	0.4306	4.463	-8.318	9.179	0.09648	0.9232
2	2:234836854:G:T	234836854	G	ADD	1536	0.4306	4.463	-8.318	9.179	0.09648	0.9232
2	2:234837808:A:G	234837808	A	ADD	1536	0.4306	4.463	-8.318	9.179	0.09648	0.9232
2	2:234838020:A:G	234838020	A	ADD	1536	0.4306	4.463	-8.318	9.179	0.09648	0.9232
3	3:150905972:A:G	150905972	G	ADD	1536	-0.5362	5.563	-11.44	10.37	-0.09638	0.9232
3	3:150908108:A:G	150908108	G	ADD	1536	-0.5362	5.563	-11.44	10.37	-0.09638	0.9232
3	3:150914281:C:G	150914281	G	ADD	1536	-0.5362	5.563	-11.44	10.37	-0.09638	0.9232
3	3:185550317:A:C	185550317	C	ADD	1536	0.5503	5.706	-10.63	11.73	0.09645	0.9232
4	4:30385756:C:A	30385756	A	ADD	1536	0.4312	4.473	-8.336	9.199	0.0964	0.9232
5	5:109315912:G:A	109315912	A	ADD	1536	-0.8993	9.322	-19.17	17.37	-0.09648	0.9232
5	5:109321881:C:T	109321881	T	ADD	1536	-0.8993	9.322	-19.17	17.37	-0.09648	0.9232
6	6:32418948:T:C	32418948	C	ADD	1536	0.6934	7.188	-13.4	14.78	0.09647	0.9232
6	6:80159317:T:C	80159317	C	ADD	1536	0.4905	5.086	-9.478	10.46	0.09644	0.9232
6	6:80159327:C:A	80159327	A	ADD	1536	0.4905	5.086	-9.478	10.46	0.09644	0.9232
6	6:82394320:T:G	82394320	G	ADD	1536	-0.4268	4.427	-9.104	8.25	-0.0964	0.9232
6	6:170786371:G:A	170786371	A	ADD	1536	0.5485	5.687	-10.6	11.7	0.09644	0.9232
7	7:70509482:G:A	70509482	A	ADD	1536	-0.4412	4.578	-9.414	8.531	-0.09637	0.9232
7	7:103561431:T:C	103561431	C	ADD	1536	0.4853	5.034	-9.381	10.35	0.09641	0.9232
7	7:103562111:C:T	103562111	T	ADD	1536	0.4853	5.034	-9.381	10.35	0.09641	0.9232
7	7:103562258:G:T	103562258	T	ADD	1536	0.4853	5.034	-9.381	10.35	0.09641	0.9232
7	7:103563589:T:C	103563589	C	ADD	1536	0.4853	5.034	-9.381	10.35	0.09641	0.9232
7	7:103564518:A:G	103564518	G	ADD	1536	0.4853	5.034	-9.381	10.35	0.09641	0.9232
7	7:128373609:A:G	128373609	G	ADD	1536	0.75	7.778	-14.49	15.99	0.09643	0.9232
7	7:150831100:C:A	150831100	A	ADD	1536	-0.5145	5.335	-10.97	9.943	-0.09643	0.9232
8	8:2081366:A:C	2081366	C	ADD	1536	-0.4896	5.081	-10.45	9.468	-0.09636	0.9232
8	8:2081419:G:A	2081419	A	ADD	1536	-0.4896	5.081	-10.45	9.468	-0.09636	0.9232
8	8:2081420:G:T	2081420	T	ADD	1536	-0.4896	5.081	-10.45	9.468	-0.09636	0.9232
8	8:2081727:T:C	2081727	C	ADD	1536	-0.4896	5.081	-10.45	9.468	-0.09636	0.9232
8	8:2081741:T:C	2081741	C	ADD	1536	-0.4896	5.081	-10.45	9.468	-0.09636	0.9232
8	8:2081786:A:G	2081786	G	ADD	1536	-0.4896	5.081	-10.45	9.468	-0.09636	0.9232
8	8:2081804:G:A	2081804	A	ADD	1536	-0.4896	5.081	-10.45	9.468	-0.09636	0.9232
8	8:2081816:A:T	2081816	T	ADD	1536	-0.4896	5.081	-10.45	9.468	-0.09636	0.9232
8	8:2081860:G:A	2081860	A	ADD	1536	-0.4896	5.081	-10.45	9.468	-0.09636	0.9232
8	8:2082467:C:T	2082467	T	ADD	1536	-0.4896	5.081	-10.45	9.468	-0.09636	0.9232
8	8:2082721:C:G	2082721	G	ADD	1536	-0.4896	5.081	-10.45	9.468	-0.09636	0.9232
8	8:2082764:T:C	2082764	C	ADD	1536	-0.4896	5.081	-10.45	9.468	-0.09636	0.9232
8	8:2082831:A:G	2082831	G	ADD	1536	-0.4896	5.081	-10.45	9.468	-0.09636	0.9232
8	8:2082835:C:T	2082835	T	ADD	1536	-0.4896	5.081	-10.45	9.468	-0.09636	0.9232
8	8:2082848:G:T	2082848	T	ADD	1536	-0.4896	5.081	-10.45	9.468	-0.09636	0.9232
8	8:2082884:T:G	2082884	G	ADD	1536	-0.4896	5.081	-10.45	9.468	-0.09636	0.9232
8	8:2082945:A:G	2082945	G	ADD	1536	-0.4896	5.081	-10.45	9.468	-0.09636	0.9232
8	8:2082974:C:T	2082974	T	ADD	1536	-0.4896	5.081	-10.45	9.468	-0.09636	0.9232
8	8:2082983:G:A	2082983	A	ADD	1536	-0.4896	5.081	-10.45	9.468	-0.09636	0.9232
8	8:2083057:C:G	2083057	G	ADD	1536	-0.4896	5.081	-10.45	9.468	-0.09636	0.9232
8	8:2083083:T:G	2083083	G	ADD	1536	-0.4896	5.081	-10.45	9.468	-0.09636	0.9232
8	8:2083193:T:C	2083193	C	ADD	1536	-0.4896	5.081	-10.45	9.468	-0.09636	0.9232
8	8:2083212:T:A	2083212	A	ADD	1536	-0.4896	5.081	-10.45	9.468	-0.09636	0.9232
8	8:2083310:G:A	2083310	A	ADD	1536	-0.4896	5.081	-10.45	9.468	-0.09636	0.9232
8	8:2083347:T:C	2083347	C	ADD	1536	-0.4896	5.081	-10.45	9.468	-0.09636	0.9232
8	8:2083366:G:A	2083366	A	ADD	1536	-0.4896	5.081	-10.45	9.468	-0.09636	0.9232
8	8:2083372:T:G	2083372	G	ADD	1536	-0.4896	5.081	-10.45	9.468	-0.09636	0.9232
8	8:2083429:A:G	2083429	G	ADD	1536	-0.4896	5.081	-10.45	9.468	-0.09636	0.9232
8	8:2083444:G:T	2083444	T	ADD	1536	-0.4896	5.081	-10.45	9.468	-0.09636	0.9232
8	8:2083487:T:A	2083487	A	ADD	1536	-0.4896	5.081	-10.45	9.468	-0.09636	0.9232
8	8:2083530:T:C	2083530	C	ADD	1536	-0.4896	5.081	-10.45	9.468	-0.09636	0.9232
8	8:2083754:T:A	2083754	A	ADD	1536	-0.4896	5.081	-10.45	9.468	-0.09636	0.9232
8	8:2083816:G:C	2083816	C	ADD	1536	-0.4896	5.081	-10.45	9.468	-0.09636	0.9232
8	8:2083979:C:G	2083979	G	ADD	1536	-0.4896	5.081	-10.45	9.468	-0.09636	0.9232
8	8:2083981:G:A	2083981	A	ADD	1536	-0.4896	5.081	-10.45	9.468	-0.09636	0.9232
8	8:2084035:G:A	2084035	A	ADD	1536	-0.4896	5.081	-10.45	9.468	-0.09636	0.9232
8	8:2084087:A:G	2084087	G	ADD	1536	-0.4896	5.081	-10.45	9.468	-0.09636	0.9232
8	8:2084099:T:C	2084099	C	ADD	1536	-0.4896	5.081	-10.45	9.468	-0.09636	0.9232
8	8:2094979:A:G	2094979	G	ADD	1536	-0.4176	4.332	-8.909	8.074	-0.09639	0.9232
8	8:2096887:A:G	2096887	G	ADD	1536	0.4182	4.34	-8.089	8.925	0.09636	0.9232
8	8:61000585:C:T	61000585	T	ADD	1536	0.6452	6.689	-12.47	13.76	0.09645	0.9232
9	9:82204318:A:G	82204318	G	ADD	1536	0.8022	8.322	-15.51	17.11	0.0964	0.9232
9	9:119990556:G:A	119990556	A	ADD	1536	-0.5695	5.906	-12.15	11.01	-0.09642	0.9232
10	10:6916249:C:T	6916249	T	ADD	1536	0.4132	4.283	-7.981	8.808	0.09647	0.9232
10	10:6916628:C:A	6916628	A	ADD	1536	0.4132	4.283	-7.981	8.808	0.09647	0.9232
11	11:12534707:G:A	12534707	G	ADD	1536	-0.5436	5.64	-11.6	10.51	-0.09639	0.9232
11	11:114997554:G:A	114997554	A	ADD	1536	0.5258	5.451	-10.16	11.21	0.09645	0.9232
12	12:19692804:T:C	19692804	C	ADD	1536	0.4177	4.333	-8.074	8.91	0.0964	0.9232
12	12:19694090:C:T	19694090	T	ADD	1536	0.4177	4.333	-8.074	8.91	0.0964	0.9232
12	12:19695367:C:T	19695367	T	ADD	1536	0.4177	4.333	-8.074	8.91	0.0964	0.9232
12	12:19697693:T:G	19697693	G	ADD	1536	0.4177	4.333	-8.074	8.91	0.0964	0.9232
12	12:19697707:T:A	19697707	A	ADD	1536	0.4177	4.333	-8.074	8.91	0.0964	0.9232
12	12:47639526:T:C	47639526	C	ADD	1536	0.5823	6.043	-11.26	12.43	0.09636	0.9232
13	13:49469902:A:G	49469902	A	ADD	1536	-0.441	4.572	-9.402	8.52	-0.09646	0.9232
13	13:49471869:A:T	49471869	T	ADD	1536	-0.441	4.572	-9.402	8.52	-0.09646	0.9232
13	13:49472433:C:T	49472433	T	ADD	1536	-0.441	4.572	-9.402	8.52	-0.09646	0.9232
13	13:49472485:G:A	49472485	A	ADD	1536	-0.441	4.572	-9.402	8.52	-0.09646	0.9232
14	14:33145984:A:G	33145984	A	ADD	1536	0.4139	4.295	-8.005	8.833	0.09636	0.9232
16	16:60512593:A:T	60512593	T	ADD	1536	0.4468	4.632	-8.633	9.526	0.09644	0.9232
18	18:2634428:G:A	2634428	A	ADD	1536	0.4619	4.793	-8.932	9.856	0.09637	0.9232
18	18:21640271:G:A	21640271	A	ADD	1536	-0.4629	4.799	-9.869	8.943	-0.09646	0.9232
19	19:14892815:G:A	14892815	A	ADD	1536	0.8138	8.441	-15.73	17.36	0.0964	0.9232
19	19:14893006:C:T	14893006	T	ADD	1536	0.8138	8.441	-15.73	17.36	0.0964	0.9232
21	21:31553500:A:G	31553500	G	ADD	1536	0.5455	5.659	-10.55	11.64	0.0964	0.9232
22	22:51162059:G:A	51162059	A	ADD	1536	0.4209	4.363	-8.131	8.973	0.09646	0.9232
1	1:47858344:C:T	47858344	T	ADD	1536	-0.4446	4.616	-9.492	8.603	-0.09631	0.9233
1	1:47860351:C:A	47860351	A	ADD	1536	-0.4446	4.616	-9.492	8.603	-0.09631	0.9233
1	1:171179939:G:T	171179939	T	ADD	1536	0.4251	4.417	-8.231	9.082	0.09625	0.9233
1	1:171180021:G:T	171180021	T	ADD	1536	0.4251	4.417	-8.231	9.082	0.09625	0.9233
1	1:181481309:A:G	181481309	G	ADD	1536	0.5836	6.06	-11.29	12.46	0.09631	0.9233
1	1:181481450:G:A	181481450	A	ADD	1536	0.5836	6.06	-11.29	12.46	0.09631	0.9233
1	1:198472850:T:C	198472850	C	ADD	1536	-0.6901	7.171	-14.74	13.36	-0.09623	0.9233
1	1:198479412:T:G	198479412	G	ADD	1536	-0.6901	7.171	-14.74	13.36	-0.09623	0.9233
1	1:198480530:A:G	198480530	G	ADD	1536	-0.6901	7.171	-14.74	13.36	-0.09623	0.9233
1	1:198481792:C:T	198481792	T	ADD	1536	-0.6901	7.171	-14.74	13.36	-0.09623	0.9233
1	1:198484750:A:C	198484750	C	ADD	1536	-0.6901	7.171	-14.74	13.36	-0.09623	0.9233
1	1:198485706:T:C	198485706	C	ADD	1536	-0.6901	7.171	-14.74	13.36	-0.09623	0.9233
1	1:198486146:A:C	198486146	C	ADD	1536	-0.6901	7.171	-14.74	13.36	-0.09623	0.9233
1	1:198486802:C:T	198486802	T	ADD	1536	-0.6901	7.171	-14.74	13.36	-0.09623	0.9233
2	2:128306053:G:A	128306053	A	ADD	1536	-0.4592	4.768	-9.804	8.885	-0.09631	0.9233
2	2:153856461:A:T	153856461	T	ADD	1536	-0.7327	7.609	-15.65	14.18	-0.09629	0.9233
2	2:180472333:A:T	180472333	T	ADD	1536	-0.4763	4.944	-10.17	9.215	-0.09634	0.9233
2	2:202931904:G:C	202931904	G	ADD	1536	0.4057	4.211	-7.847	8.658	0.09635	0.9233
3	3:3087747:A:G	3087747	G	ADD	1536	-0.521	5.412	-11.13	10.09	-0.09627	0.9233
3	3:21581739:T:C	21581739	C	ADD	1536	-0.4642	4.823	-9.918	8.99	-0.09624	0.9233
3	3:21583320:T:C	21583320	C	ADD	1536	-0.4642	4.823	-9.918	8.99	-0.09624	0.9233
3	3:53795804:C:T	53795804	T	ADD	1536	0.8671	9.006	-16.78	18.52	0.09629	0.9233
3	3:61186195:C:A	61186195	A	ADD	1536	-0.7904	8.21	-16.88	15.3	-0.09628	0.9233
3	3:165436819:G:T	165436819	T	ADD	1536	-0.6788	7.052	-14.5	13.14	-0.09626	0.9233
3	3:165439678:A:G	165439678	G	ADD	1536	-0.6788	7.052	-14.5	13.14	-0.09626	0.9233
3	3:165440602:G:A	165440602	A	ADD	1536	-0.6788	7.052	-14.5	13.14	-0.09626	0.9233
3	3:165442777:C:A	165442777	A	ADD	1536	-0.6788	7.052	-14.5	13.14	-0.09626	0.9233
3	3:165443683:C:T	165443683	T	ADD	1536	-0.6788	7.052	-14.5	13.14	-0.09626	0.9233
3	3:165444346:A:T	165444346	T	ADD	1536	-0.6788	7.052	-14.5	13.14	-0.09626	0.9233
3	3:165446957:T:C	165446957	C	ADD	1536	-0.6788	7.052	-14.5	13.14	-0.09626	0.9233
3	3:165449521:G:A	165449521	A	ADD	1536	-0.6788	7.052	-14.5	13.14	-0.09626	0.9233
3	3:165451210:A:C	165451210	C	ADD	1536	-0.6788	7.052	-14.5	13.14	-0.09626	0.9233
3	3:165451513:G:A	165451513	A	ADD	1536	-0.6788	7.052	-14.5	13.14	-0.09626	0.9233
3	3:165451868:T:C	165451868	C	ADD	1536	-0.6788	7.052	-14.5	13.14	-0.09626	0.9233
3	3:165786430:C:A	165786430	A	ADD	1536	0.53	5.506	-10.26	11.32	0.09627	0.9233
3	3:165788048:G:A	165788048	A	ADD	1536	0.53	5.506	-10.26	11.32	0.09627	0.9233
3	3:182830265:C:G	182830265	G	ADD	1536	-0.5256	5.457	-11.22	10.17	-0.09631	0.9233
4	4:110840946:A:G	110840946	A	ADD	1536	-0.4358	4.523	-9.301	8.429	-0.09635	0.9233
4	4:124539164:A:G	124539164	A	ADD	1536	-0.4406	4.575	-9.407	8.526	-0.09631	0.9233
5	5:89244657:A:G	89244657	G	ADD	1536	-0.4685	4.866	-10.01	9.068	-0.09628	0.9233
5	5:112504775:T:G	112504775	G	ADD	1536	0.6333	6.575	-12.25	13.52	0.09631	0.9233
5	5:151339758:T:C	151339758	C	ADD	1536	-0.4166	4.329	-8.901	8.067	-0.09625	0.9233
6	6:72222496:T:C	72222496	C	ADD	1536	0.6505	6.757	-12.59	13.89	0.09626	0.9233
6	6:110762826:G:C	110762826	C	ADD	1536	-0.4108	4.268	-8.777	7.955	-0.09623	0.9233
6	6:143934424:T:C	143934424	C	ADD	1536	-0.7543	7.832	-16.1	14.6	-0.09631	0.9233
7	7:21619733:C:T	21619733	T	ADD	1536	-0.5019	5.213	-10.72	9.716	-0.09627	0.9233
7	7:30974133:G:A	30974133	A	ADD	1536	0.4504	4.674	-8.711	9.611	0.09635	0.9233
7	7:50469981:T:C	50469981	C	ADD	1536	-0.5913	6.137	-12.62	11.44	-0.09635	0.9233
7	7:50470604:T:G	50470604	G	ADD	1536	-0.5913	6.137	-12.62	11.44	-0.09635	0.9233
7	7:50471613:G:A	50471613	A	ADD	1536	-0.5913	6.137	-12.62	11.44	-0.09635	0.9233
7	7:52131785:G:A	52131785	A	ADD	1536	0.4829	5.017	-9.35	10.32	0.09625	0.9233
7	7:52132754:C:T	52132754	T	ADD	1536	0.4829	5.017	-9.35	10.32	0.09625	0.9233
7	7:154246235:G:A	154246235	A	ADD	1536	-0.8149	8.463	-17.4	15.77	-0.09629	0.9233
7	7:154246329:A:G	154246329	G	ADD	1536	-0.8149	8.463	-17.4	15.77	-0.09629	0.9233
8	8:2916630:G:A	2916630	A	ADD	1536	0.8174	8.484	-15.81	17.45	0.09635	0.9233
8	8:2916635:G:A	2916635	A	ADD	1536	0.8174	8.484	-15.81	17.45	0.09635	0.9233
8	8:2918555:T:C	2918555	C	ADD	1536	0.8174	8.484	-15.81	17.45	0.09635	0.9233
8	8:3419660:A:G	3419660	A	ADD	1536	-0.5255	5.455	-11.22	10.17	-0.09633	0.9233
8	8:89772613:T:C	89772613	T	ADD	1536	-0.4443	4.616	-9.492	8.603	-0.09624	0.9233
8	8:89773651:A:C	89773651	A	ADD	1536	-0.4443	4.616	-9.492	8.603	-0.09624	0.9233
9	9:24789675:C:G	24789675	C	ADD	1536	0.4184	4.344	-8.096	8.933	0.0963	0.9233
10	10:2274722:G:A	2274722	A	ADD	1536	0.4248	4.412	-8.223	9.073	0.09628	0.9233
10	10:8631015:G:A	8631015	A	ADD	1536	0.8308	8.628	-16.08	17.74	0.09629	0.9233
10	10:82325999:A:G	82325999	G	ADD	1536	0.4294	4.459	-8.309	9.168	0.09631	0.9233
11	11:108680164:T:C	108680164	C	ADD	1536	0.4259	4.422	-8.241	9.093	0.0963	0.9233
11	11:108689088:A:C	108689088	C	ADD	1536	0.4259	4.422	-8.241	9.093	0.0963	0.9233
11	11:108695669:C:G	108695669	G	ADD	1536	0.4259	4.422	-8.241	9.093	0.0963	0.9233
11	11:134220980:G:T	134220980	T	ADD	1536	-0.4463	4.632	-9.524	8.632	-0.09635	0.9233
12	12:123573030:G:A	123573030	A	ADD	1536	-0.574	5.959	-12.25	11.11	-0.09633	0.9233
13	13:28121307:G:A	28121307	A	ADD	1536	-0.8037	8.347	-17.16	15.56	-0.09629	0.9233
13	13:28123504:A:G	28123504	G	ADD	1536	-0.8037	8.347	-17.16	15.56	-0.09629	0.9233
13	13:28124681:C:T	28124681	T	ADD	1536	-0.8037	8.347	-17.16	15.56	-0.09629	0.9233
13	13:36171537:A:G	36171537	A	ADD	1536	-0.4067	4.224	-8.687	7.873	-0.09627	0.9233
13	13:36179432:T:C	36179432	C	ADD	1536	-0.4067	4.224	-8.687	7.873	-0.09627	0.9233
14	14:70498353:G:A	70498353	A	ADD	1536	0.4113	4.272	-7.962	8.784	0.09627	0.9233
16	16:60598018:G:A	60598018	A	ADD	1536	0.4238	4.399	-8.199	9.046	0.09634	0.9233
18	18:39830124:C:G	39830124	G	ADD	1536	0.4071	4.227	-7.877	8.691	0.09632	0.9233
19	19:36387881:A:G	36387881	G	ADD	1536	0.6326	6.567	-12.24	13.5	0.09633	0.9233
22	22:25868818:A:G	25868818	G	ADD	1536	0.5172	5.371	-10.01	11.04	0.09629	0.9233
22	22:47390298:C:T	47390298	T	ADD	1536	-0.4388	4.56	-9.375	8.498	-0.09624	0.9233
1	1:4404344:C:T	4404344	T	ADD	1536	-0.4352	4.523	-9.3	8.43	-0.09622	0.9234
1	1:111082724:T:A	111082724	A	ADD	1536	-0.4531	4.711	-9.686	8.78	-0.09619	0.9234
1	1:219640521:G:A	219640521	G	ADD	1536	0.4792	4.981	-9.284	10.24	0.09621	0.9234
1	1:219640680:A:C	219640680	A	ADD	1536	0.4792	4.981	-9.284	10.24	0.09621	0.9234
1	1:219641450:T:A	219641450	T	ADD	1536	0.4792	4.981	-9.284	10.24	0.09621	0.9234
1	1:219641900:G:A	219641900	G	ADD	1536	0.4792	4.981	-9.284	10.24	0.09621	0.9234
1	1:219642518:C:A	219642518	C	ADD	1536	0.4792	4.981	-9.284	10.24	0.09621	0.9234
1	1:219644496:T:A	219644496	T	ADD	1536	0.4792	4.981	-9.284	10.24	0.09621	0.9234
1	1:219644993:C:T	219644993	C	ADD	1536	0.4792	4.981	-9.284	10.24	0.09621	0.9234
1	1:219645192:A:T	219645192	A	ADD	1536	0.4792	4.981	-9.284	10.24	0.09621	0.9234
1	1:219645197:C:T	219645197	C	ADD	1536	0.4792	4.981	-9.284	10.24	0.09621	0.9234
1	1:244974165:A:C	244974165	C	ADD	1536	-0.4133	4.301	-8.843	8.016	-0.0961	0.9234
2	2:34770383:C:G	34770383	G	ADD	1536	-0.6395	6.653	-13.68	12.4	-0.09613	0.9234
2	2:116891560:A:G	116891560	A	ADD	1536	-0.4201	4.37	-8.986	8.146	-0.09612	0.9234
2	2:137297419:G:T	137297419	T	ADD	1536	-0.7923	8.244	-16.95	15.36	-0.09611	0.9234
2	2:154276163:G:A	154276163	A	ADD	1536	0.7847	8.155	-15.2	16.77	0.09622	0.9234
2	2:184936749:G:A	184936749	A	ADD	1536	0.4128	4.292	-7.999	8.825	0.09618	0.9234
3	3:37635016:A:T	37635016	T	ADD	1536	-0.5151	5.359	-11.02	9.989	-0.09612	0.9234
3	3:60744333:G:A	60744333	G	ADD	1536	-0.418	4.347	-8.938	8.102	-0.09615	0.9234
4	4:20485683:A:G	20485683	G	ADD	1536	0.5072	5.271	-9.823	10.84	0.09622	0.9234
4	4:55498799:C:A	55498799	A	ADD	1536	-0.8418	8.758	-18.01	16.32	-0.09611	0.9234
4	4:85769856:A:G	85769856	G	ADD	1536	0.4133	4.297	-8.009	8.836	0.09619	0.9234
4	4:91666707:A:G	91666707	G	ADD	1536	-0.5756	5.985	-12.31	11.15	-0.09617	0.9234
4	4:187166024:G:A	187166024	A	ADD	1536	-0.4261	4.431	-9.111	8.259	-0.09615	0.9234
5	5:106038325:G:A	106038325	A	ADD	1536	0.4857	5.049	-9.409	10.38	0.0962	0.9234
5	5:107845369:A:G	107845369	G	ADD	1536	0.4216	4.383	-8.169	9.012	0.09618	0.9234
5	5:120328270:A:G	120328270	G	ADD	1536	-0.7888	8.205	-16.87	15.29	-0.09614	0.9234
5	5:120328702:A:G	120328702	G	ADD	1536	-0.7888	8.205	-16.87	15.29	-0.09614	0.9234
5	5:126617294:G:A	126617294	A	ADD	1536	-0.729	7.578	-15.58	14.12	-0.0962	0.9234
5	5:126618121:A:G	126618121	G	ADD	1536	-0.729	7.578	-15.58	14.12	-0.0962	0.9234
5	5:126619446:A:G	126619446	G	ADD	1536	-0.729	7.578	-15.58	14.12	-0.0962	0.9234
6	6:32196672:C:T	32196672	T	ADD	1536	-0.6886	7.161	-14.72	13.35	-0.09616	0.9234
6	6:102168354:A:G	102168354	G	ADD	1536	-0.4568	4.748	-9.763	8.849	-0.09621	0.9234
6	6:168909066:T:G	168909066	G	ADD	1536	0.4719	4.905	-9.142	10.09	0.09621	0.9234
7	7:7268431:C:T	7268431	C	ADD	1536	-0.4389	4.562	-9.38	8.502	-0.09622	0.9234
7	7:7270012:A:T	7270012	A	ADD	1536	-0.4389	4.562	-9.38	8.502	-0.09622	0.9234
7	7:7270034:T:C	7270034	T	ADD	1536	-0.4389	4.562	-9.38	8.502	-0.09622	0.9234
7	7:10275308:T:C	10275308	C	ADD	1536	0.7707	8.016	-14.94	16.48	0.09614	0.9234
7	7:21209479:G:C	21209479	C	ADD	1536	-0.5272	5.481	-11.27	10.22	-0.09619	0.9234
7	7:90075868:C:T	90075868	T	ADD	1536	-0.6632	6.896	-14.18	12.85	-0.09617	0.9234
8	8:14100124:G:C	14100124	C	ADD	1536	-0.7013	7.293	-15	13.59	-0.09616	0.9234
8	8:19817997:G:C	19817997	C	ADD	1536	0.6736	7.001	-13.05	14.4	0.09621	0.9234
8	8:19818436:C:A	19818436	A	ADD	1536	0.6736	7.001	-13.05	14.4	0.09621	0.9234
8	8:63949912:G:A	63949912	A	ADD	1536	0.4166	4.334	-8.078	8.911	0.09612	0.9234
8	8:63952845:A:C	63952845	C	ADD	1536	0.4166	4.334	-8.078	8.911	0.09612	0.9234
8	8:63961105:G:C	63961105	C	ADD	1536	0.4166	4.334	-8.078	8.911	0.09612	0.9234
8	8:63965116:G:A	63965116	A	ADD	1536	0.4166	4.334	-8.078	8.911	0.09612	0.9234
8	8:63965625:A:G	63965625	G	ADD	1536	0.4166	4.334	-8.078	8.911	0.09612	0.9234
8	8:63969238:T:G	63969238	G	ADD	1536	0.4166	4.334	-8.078	8.911	0.09612	0.9234
8	8:63969320:G:T	63969320	T	ADD	1536	0.4166	4.334	-8.078	8.911	0.09612	0.9234
8	8:63971100:A:G	63971100	G	ADD	1536	0.4166	4.334	-8.078	8.911	0.09612	0.9234
8	8:105982216:A:C	105982216	C	ADD	1536	-0.5432	5.65	-11.62	10.53	-0.09614	0.9234
8	8:107903989:C:G	107903989	C	ADD	1536	0.4168	4.337	-8.084	8.917	0.09611	0.9234
9	9:3733604:T:C	3733604	C	ADD	1536	-0.5832	6.062	-12.47	11.3	-0.09619	0.9234
10	10:2441593:C:A	2441593	A	ADD	1536	-0.7722	8.028	-16.51	14.96	-0.09619	0.9234
10	10:2442107:T:C	2442107	C	ADD	1536	-0.7722	8.028	-16.51	14.96	-0.09619	0.9234
10	10:2442671:T:A	2442671	A	ADD	1536	-0.7722	8.028	-16.51	14.96	-0.09619	0.9234
10	10:53250555:G:A	53250555	A	ADD	1536	0.7491	7.791	-14.52	16.02	0.09616	0.9234
10	10:53253804:G:T	53253804	T	ADD	1536	0.7491	7.791	-14.52	16.02	0.09616	0.9234
11	11:17390855:A:G	17390855	G	ADD	1536	-0.4114	4.278	-8.797	7.974	-0.09616	0.9234
11	11:17394597:T:G	17394597	G	ADD	1536	-0.4114	4.278	-8.797	7.974	-0.09616	0.9234
11	11:17395760:T:C	17395760	C	ADD	1536	-0.4114	4.278	-8.797	7.974	-0.09616	0.9234
11	11:17397273:G:C	17397273	C	ADD	1536	-0.4114	4.278	-8.797	7.974	-0.09616	0.9234
12	12:382162:C:T	382162	T	ADD	1536	0.8998	9.362	-17.45	19.25	0.09611	0.9234
12	12:428131:C:T	428131	T	ADD	1536	0.4201	4.368	-8.14	8.981	0.09619	0.9234
12	12:430875:A:T	430875	T	ADD	1536	0.4201	4.368	-8.14	8.981	0.09619	0.9234
12	12:432643:G:A	432643	A	ADD	1536	0.4201	4.368	-8.14	8.981	0.09619	0.9234
12	12:439630:T:C	439630	C	ADD	1536	0.4201	4.368	-8.14	8.981	0.09619	0.9234
12	12:443085:C:A	443085	A	ADD	1536	0.4201	4.368	-8.14	8.981	0.09619	0.9234
12	12:445083:C:T	445083	T	ADD	1536	0.4201	4.368	-8.14	8.981	0.09619	0.9234
12	12:445450:G:A	445450	A	ADD	1536	0.4201	4.368	-8.14	8.981	0.09619	0.9234
12	12:445737:G:A	445737	A	ADD	1536	0.4201	4.368	-8.14	8.981	0.09619	0.9234
12	12:447373:T:C	447373	C	ADD	1536	0.4201	4.368	-8.14	8.981	0.09619	0.9234
12	12:451577:C:T	451577	T	ADD	1536	0.4201	4.368	-8.14	8.981	0.09619	0.9234
12	12:452037:C:T	452037	T	ADD	1536	0.4201	4.368	-8.14	8.981	0.09619	0.9234
12	12:456485:G:A	456485	A	ADD	1536	0.4201	4.368	-8.14	8.981	0.09619	0.9234
12	12:458281:G:A	458281	A	ADD	1536	0.4201	4.368	-8.14	8.981	0.09619	0.9234
12	12:460947:C:T	460947	T	ADD	1536	0.4201	4.368	-8.14	8.981	0.09619	0.9234
12	12:114728469:C:T	114728469	T	ADD	1536	0.4138	4.305	-8.023	8.851	0.09613	0.9234
12	12:119301188:A:G	119301188	A	ADD	1536	-0.4389	4.563	-9.383	8.505	-0.09619	0.9234
14	14:22221154:C:T	22221154	T	ADD	1536	0.5198	5.406	-10.08	11.12	0.09616	0.9234
14	14:22221166:A:T	22221166	T	ADD	1536	0.5198	5.406	-10.08	11.12	0.09616	0.9234
14	14:35331828:A:G	35331828	G	ADD	1536	0.4066	4.228	-7.88	8.693	0.09617	0.9234
14	14:35342238:T:C	35342238	C	ADD	1536	0.4066	4.228	-7.88	8.693	0.09617	0.9234
14	14:52045915:G:A	52045915	A	ADD	1536	-0.7034	7.311	-15.03	13.63	-0.0962	0.9234
14	14:64578887:C:G	64578887	G	ADD	1536	0.5918	6.153	-11.47	12.65	0.09617	0.9234
14	14:72395663:T:A	72395663	A	ADD	1536	0.4798	4.988	-9.296	10.26	0.0962	0.9234
15	15:33970855:G:C	33970855	C	ADD	1536	-0.6842	7.111	-14.62	13.25	-0.09622	0.9234
15	15:33971876:C:T	33971876	T	ADD	1536	-0.6842	7.111	-14.62	13.25	-0.09622	0.9234
15	15:33974420:C:A	33974420	A	ADD	1536	-0.6842	7.111	-14.62	13.25	-0.09622	0.9234
15	15:33976263:G:A	33976263	A	ADD	1536	-0.6842	7.111	-14.62	13.25	-0.09622	0.9234
15	15:53353038:C:G	53353038	C	ADD	1536	-0.4085	4.247	-8.733	7.916	-0.09618	0.9234
17	17:64718170:A:G	64718170	G	ADD	1536	-0.5263	5.47	-11.25	10.2	-0.0962	0.9234
18	18:60014048:C:G	60014048	G	ADD	1536	-0.4384	4.556	-9.369	8.492	-0.09622	0.9234
1	1:26941436:C:T	26941436	T	ADD	1536	-0.8455	8.809	-18.11	16.42	-0.09598	0.9235
1	1:54567818:C:T	54567818	T	ADD	1536	-0.4736	4.934	-10.14	9.196	-0.096	0.9235
1	1:55270655:C:T	55270655	T	ADD	1536	0.5559	5.79	-10.79	11.9	0.096	0.9235
1	1:55270814:G:C	55270814	C	ADD	1536	0.5559	5.79	-10.79	11.9	0.096	0.9235
1	1:102931654:C:T	102931654	T	ADD	1536	-0.4111	4.278	-8.796	7.974	-0.0961	0.9235
1	1:246470482:T:C	246470482	C	ADD	1536	0.4203	4.374	-8.152	8.992	0.09609	0.9235
1	1:246471529:C:T	246471529	T	ADD	1536	0.4203	4.374	-8.152	8.992	0.09609	0.9235
1	1:249192348:C:T	249192348	T	ADD	1536	-0.7338	7.641	-15.71	14.24	-0.09604	0.9235
2	2:75695530:G:A	75695530	A	ADD	1536	-0.6438	6.701	-13.78	12.49	-0.09607	0.9235
2	2:142513131:A:C	142513131	A	ADD	1536	-0.4796	4.992	-10.26	9.305	-0.09607	0.9235
2	2:196221964:G:A	196221964	A	ADD	1536	-0.4392	4.57	-9.396	8.518	-0.0961	0.9235
3	3:65112055:A:G	65112055	G	ADD	1536	0.4969	5.174	-9.643	10.64	0.09605	0.9235
3	3:83767330:C:T	83767330	T	ADD	1536	-0.4884	5.084	-10.45	9.476	-0.09608	0.9235
3	3:149053824:G:A	149053824	A	ADD	1536	-0.4251	4.429	-9.105	8.255	-0.096	0.9235
4	4:55547533:G:A	55547533	A	ADD	1536	0.6382	6.646	-12.39	13.66	0.09602	0.9235
4	4:181464016:A:T	181464016	T	ADD	1536	-0.4105	4.273	-8.785	7.964	-0.09607	0.9235
5	5:64841935:C:A	64841935	A	ADD	1536	0.8124	8.464	-15.78	17.4	0.09598	0.9235
5	5:64843723:C:A	64843723	A	ADD	1536	0.8124	8.464	-15.78	17.4	0.09598	0.9235
5	5:64847002:G:A	64847002	A	ADD	1536	0.8124	8.464	-15.78	17.4	0.09598	0.9235
5	5:64850183:C:T	64850183	T	ADD	1536	0.8124	8.464	-15.78	17.4	0.09598	0.9235
5	5:64856492:A:G	64856492	G	ADD	1536	0.8124	8.464	-15.78	17.4	0.09598	0.9235
5	5:162514556:A:T	162514556	T	ADD	1536	0.4639	4.831	-9.005	9.932	0.09602	0.9235
5	5:162522980:T:C	162522980	C	ADD	1536	0.4639	4.831	-9.005	9.932	0.09602	0.9235
5	5:162524013:G:A	162524013	A	ADD	1536	0.4639	4.831	-9.005	9.932	0.09602	0.9235
6	6:22325784:C:G	22325784	G	ADD	1536	0.5294	5.515	-10.28	11.34	0.09598	0.9235
6	6:35109722:C:T	35109722	T	ADD	1536	0.509	5.303	-9.884	10.9	0.09599	0.9235
6	6:35111298:C:T	35111298	T	ADD	1536	0.509	5.303	-9.884	10.9	0.09599	0.9235
6	6:35113642:G:A	35113642	A	ADD	1536	0.509	5.303	-9.884	10.9	0.09599	0.9235
6	6:75477575:C:T	75477575	T	ADD	1536	-0.4098	4.269	-8.777	7.958	-0.09598	0.9235
7	7:50734418:G:A	50734418	A	ADD	1536	-0.7167	7.46	-15.34	13.91	-0.09607	0.9235
7	7:50737852:C:T	50737852	T	ADD	1536	-0.7167	7.46	-15.34	13.91	-0.09607	0.9235
7	7:50738091:G:C	50738091	C	ADD	1536	-0.7167	7.46	-15.34	13.91	-0.09607	0.9235
7	7:50738486:C:T	50738486	T	ADD	1536	-0.7167	7.46	-15.34	13.91	-0.09607	0.9235
7	7:52460511:T:C	52460511	C	ADD	1536	-0.589	6.132	-12.61	11.43	-0.09605	0.9235
7	7:63626157:G:A	63626157	A	ADD	1536	0.5717	5.95	-11.09	12.23	0.09609	0.9235
7	7:63627889:A:G	63627889	G	ADD	1536	0.5717	5.95	-11.09	12.23	0.09609	0.9235
7	7:63628305:T:A	63628305	A	ADD	1536	0.5717	5.95	-11.09	12.23	0.09609	0.9235
7	7:63628981:G:T	63628981	T	ADD	1536	0.5717	5.95	-11.09	12.23	0.09609	0.9235
7	7:63633638:C:T	63633638	T	ADD	1536	0.5717	5.95	-11.09	12.23	0.09609	0.9235
7	7:63634107:C:T	63634107	T	ADD	1536	0.5717	5.95	-11.09	12.23	0.09609	0.9235
7	7:63634854:C:A	63634854	A	ADD	1536	0.5717	5.95	-11.09	12.23	0.09609	0.9235
7	7:63638099:A:C	63638099	C	ADD	1536	0.5717	5.95	-11.09	12.23	0.09609	0.9235
8	8:17195628:T:C	17195628	T	ADD	1536	-0.4715	4.91	-10.09	9.152	-0.09603	0.9235
8	8:72707486:G:A	72707486	A	ADD	1536	-0.4345	4.523	-9.3	8.431	-0.09606	0.9235
8	8:72707802:A:C	72707802	C	ADD	1536	-0.4345	4.523	-9.3	8.431	-0.09606	0.9235
8	8:72708242:A:T	72708242	T	ADD	1536	-0.4345	4.523	-9.3	8.431	-0.09606	0.9235
9	9:80831167:C:T	80831167	T	ADD	1536	-0.4558	4.749	-9.764	8.852	-0.09598	0.9235
9	9:80831994:G:A	80831994	A	ADD	1536	-0.4558	4.749	-9.764	8.852	-0.09598	0.9235
9	9:85771287:G:A	85771287	A	ADD	1536	-0.404	4.207	-8.65	7.842	-0.09602	0.9235
9	9:94822540:G:A	94822540	A	ADD	1536	0.4411	4.59	-8.556	9.438	0.09608	0.9235
10	10:43101408:T:C	43101408	C	ADD	1536	-0.9419	9.811	-20.17	18.29	-0.096	0.9235
10	10:43108338:A:C	43108338	C	ADD	1536	-0.9419	9.811	-20.17	18.29	-0.096	0.9235
10	10:95448992:C:T	95448992	T	ADD	1536	0.4439	4.625	-8.621	9.509	0.09598	0.9235
11	11:1907609:C:G	1907609	C	ADD	1536	0.4194	4.365	-8.136	8.975	0.09608	0.9235
11	11:87099322:T:C	87099322	C	ADD	1536	-0.5572	5.804	-11.93	10.82	-0.096	0.9235
11	11:87099398:G:A	87099398	A	ADD	1536	-0.5572	5.804	-11.93	10.82	-0.096	0.9235
11	11:87099697:A:G	87099697	G	ADD	1536	-0.5572	5.804	-11.93	10.82	-0.096	0.9235
11	11:87100459:C:T	87100459	T	ADD	1536	-0.5572	5.804	-11.93	10.82	-0.096	0.9235
11	11:87100802:T:C	87100802	C	ADD	1536	-0.5572	5.804	-11.93	10.82	-0.096	0.9235
11	11:87101653:A:C	87101653	C	ADD	1536	-0.5572	5.804	-11.93	10.82	-0.096	0.9235
11	11:121458645:G:A	121458645	A	ADD	1536	-0.4859	5.061	-10.41	9.434	-0.096	0.9235
12	12:26956317:C:T	26956317	T	ADD	1536	-0.4472	4.654	-9.568	8.674	-0.09609	0.9235
12	12:32742369:A:G	32742369	G	ADD	1536	-0.4782	4.977	-10.23	9.277	-0.09607	0.9235
12	12:32892823:G:C	32892823	C	ADD	1536	-0.8742	9.101	-18.71	16.96	-0.09606	0.9235
12	12:55392729:A:G	55392729	G	ADD	1536	-0.4714	4.909	-10.09	9.15	-0.09602	0.9235
12	12:55393273:T:G	55393273	G	ADD	1536	-0.4714	4.909	-10.09	9.15	-0.09602	0.9235
12	12:55396339:G:A	55396339	A	ADD	1536	-0.4714	4.909	-10.09	9.15	-0.09602	0.9235
12	12:55397736:T:G	55397736	G	ADD	1536	-0.4714	4.909	-10.09	9.15	-0.09602	0.9235
12	12:55397931:C:G	55397931	G	ADD	1536	-0.4714	4.909	-10.09	9.15	-0.09602	0.9235
12	12:94258120:G:A	94258120	A	ADD	1536	-0.5336	5.559	-11.43	10.36	-0.09599	0.9235
12	12:130507742:C:G	130507742	G	ADD	1536	-0.4787	4.982	-10.24	9.287	-0.09608	0.9235
12	12:130507743:A:G	130507743	G	ADD	1536	-0.4787	4.982	-10.24	9.287	-0.09608	0.9235
12	12:131928811:G:A	131928811	A	ADD	1536	-0.4244	4.42	-9.088	8.239	-0.09602	0.9235
13	13:23159476:T:A	23159476	A	ADD	1536	-0.4747	4.943	-10.16	9.214	-0.09604	0.9235
13	13:55069236:G:A	55069236	A	ADD	1536	0.7657	7.971	-14.86	16.39	0.09606	0.9235
13	13:55072031:T:A	55072031	A	ADD	1536	0.7657	7.971	-14.86	16.39	0.09606	0.9235
13	13:55072913:A:C	55072913	C	ADD	1536	0.7657	7.971	-14.86	16.39	0.09606	0.9235
13	13:55074610:A:C	55074610	C	ADD	1536	0.7657	7.971	-14.86	16.39	0.09606	0.9235
13	13:55075040:C:A	55075040	A	ADD	1536	0.7657	7.971	-14.86	16.39	0.09606	0.9235
13	13:55075903:T:C	55075903	C	ADD	1536	0.7657	7.971	-14.86	16.39	0.09606	0.9235
13	13:55077088:C:T	55077088	T	ADD	1536	0.7657	7.971	-14.86	16.39	0.09606	0.9235
13	13:113691546:A:G	113691546	G	ADD	1536	-0.507	5.281	-10.86	9.844	-0.096	0.9235
14	14:54139724:G:A	54139724	A	ADD	1536	-0.5001	5.204	-10.7	9.699	-0.0961	0.9235
14	14:54140629:G:A	54140629	A	ADD	1536	-0.5001	5.204	-10.7	9.699	-0.0961	0.9235
14	14:69002988:A:G	69002988	A	ADD	1536	-0.4602	4.79	-9.848	8.927	-0.09609	0.9235
15	15:37344741:A:G	37344741	A	ADD	1536	0.4057	4.222	-7.87	8.681	0.09607	0.9235
15	15:71890856:C:T	71890856	T	ADD	1536	0.4409	4.593	-8.562	9.444	0.09598	0.9235
16	16:71279874:G:T	71279874	T	ADD	1536	-0.4334	4.512	-9.276	8.409	-0.09606	0.9235
16	16:71281256:G:C	71281256	C	ADD	1536	-0.4334	4.512	-9.276	8.409	-0.09606	0.9235
16	16:71281358:A:G	71281358	G	ADD	1536	-0.4334	4.512	-9.276	8.409	-0.09606	0.9235
16	16:71284962:C:G	71284962	G	ADD	1536	-0.4334	4.512	-9.276	8.409	-0.09606	0.9235
18	18:7520388:T:C	7520388	C	ADD	1536	0.4078	4.248	-7.918	8.733	0.09599	0.9235
18	18:19299192:G:A	19299192	A	ADD	1536	0.7855	8.18	-15.25	16.82	0.09603	0.9235
18	18:72869656:A:G	72869656	G	ADD	1536	0.4134	4.304	-8.022	8.849	0.09606	0.9235
1	1:14123021:C:T	14123021	T	ADD	1536	0.4238	4.42	-8.239	9.087	0.09589	0.9236
1	1:28187716:A:G	28187716	G	ADD	1536	0.4047	4.218	-7.863	8.672	0.09594	0.9236
1	1:207540514:G:T	207540514	T	ADD	1536	0.5	5.213	-9.717	10.72	0.09592	0.9236
1	1:207651835:C:A	207651835	A	ADD	1536	0.6249	6.516	-12.15	13.4	0.0959	0.9236
2	2:47021455:T:A	47021455	A	ADD	1536	0.4149	4.326	-8.065	8.894	0.09589	0.9236
2	2:148657589:A:G	148657589	G	ADD	1536	0.4073	4.244	-7.911	8.725	0.09596	0.9236
2	2:199317135:A:C	199317135	C	ADD	1536	-0.5126	5.346	-10.99	9.965	-0.09588	0.9236
2	2:233633460:G:A	233633460	A	ADD	1536	-0.442	4.611	-9.48	8.596	-0.09586	0.9236
3	3:6328641:A:C	6328641	A	ADD	1536	0.4058	4.231	-7.886	8.698	0.09593	0.9236
3	3:150923390:C:T	150923390	T	ADD	1536	-0.5361	5.592	-11.5	10.42	-0.09586	0.9236
3	3:150927018:G:A	150927018	A	ADD	1536	-0.5361	5.592	-11.5	10.42	-0.09586	0.9236
4	4:4926097:C:A	4926097	A	ADD	1536	0.4289	4.471	-8.333	9.191	0.09594	0.9236
4	4:7441746:A:C	7441746	C	ADD	1536	-0.4013	4.185	-8.603	7.801	-0.0959	0.9236
5	5:121089825:G:T	121089825	T	ADD	1536	0.6444	6.722	-12.53	13.82	0.09586	0.9236
6	6:27767395:C:T	27767395	T	ADD	1536	0.8482	8.843	-16.48	18.18	0.09592	0.9236
6	6:54486150:A:G	54486150	G	ADD	1536	-0.5224	5.444	-11.19	10.15	-0.09597	0.9236
6	6:54486278:G:T	54486278	T	ADD	1536	-0.5224	5.444	-11.19	10.15	-0.09597	0.9236
6	6:54489990:A:G	54489990	G	ADD	1536	-0.5224	5.444	-11.19	10.15	-0.09597	0.9236
6	6:54490338:T:A	54490338	A	ADD	1536	-0.5224	5.444	-11.19	10.15	-0.09597	0.9236
6	6:54490848:T:G	54490848	G	ADD	1536	-0.5224	5.444	-11.19	10.15	-0.09597	0.9236
6	6:54493733:C:T	54493733	T	ADD	1536	-0.5224	5.444	-11.19	10.15	-0.09597	0.9236
6	6:54494224:G:A	54494224	A	ADD	1536	-0.5224	5.444	-11.19	10.15	-0.09597	0.9236
6	6:54497580:C:T	54497580	T	ADD	1536	-0.5224	5.444	-11.19	10.15	-0.09597	0.9236
6	6:54497628:A:C	54497628	C	ADD	1536	-0.5224	5.444	-11.19	10.15	-0.09597	0.9236
6	6:54498417:A:G	54498417	G	ADD	1536	-0.5224	5.444	-11.19	10.15	-0.09597	0.9236
6	6:54499556:T:C	54499556	C	ADD	1536	-0.5224	5.444	-11.19	10.15	-0.09597	0.9236
6	6:107613601:T:C	107613601	C	ADD	1536	0.8852	9.234	-17.21	18.98	0.09586	0.9236
6	6:161399023:A:G	161399023	G	ADD	1536	-0.4657	4.854	-9.978	9.047	-0.09595	0.9236
7	7:8969453:T:C	8969453	C	ADD	1536	0.4149	4.327	-8.066	8.896	0.09587	0.9236
7	7:16692626:A:G	16692626	G	ADD	1536	-0.4817	5.022	-10.32	9.36	-0.09593	0.9236
7	7:21304738:C:T	21304738	C	ADD	1536	0.5116	5.33	-9.936	10.96	0.09598	0.9236
7	7:63695090:C:T	63695090	T	ADD	1536	-0.4702	4.905	-10.08	9.143	-0.09586	0.9236
7	7:63695940:G:A	63695940	A	ADD	1536	-0.4702	4.905	-10.08	9.143	-0.09586	0.9236
8	8:13563738:C:T	13563738	T	ADD	1536	0.575	5.996	-11.18	12.33	0.0959	0.9236
8	8:30590272:G:A	30590272	A	ADD	1536	-0.5813	6.064	-12.47	11.3	-0.09586	0.9236
8	8:30592961:C:A	30592961	A	ADD	1536	-0.5813	6.064	-12.47	11.3	-0.09586	0.9236
8	8:30592968:G:A	30592968	A	ADD	1536	-0.5813	6.064	-12.47	11.3	-0.09586	0.9236
8	8:30595296:T:G	30595296	G	ADD	1536	-0.5813	6.064	-12.47	11.3	-0.09586	0.9236
8	8:30600937:C:T	30600937	T	ADD	1536	-0.5813	6.064	-12.47	11.3	-0.09586	0.9236
8	8:137109186:C:T	137109186	T	ADD	1536	0.5379	5.609	-10.45	11.53	0.0959	0.9236
9	9:9902009:T:C	9902009	C	ADD	1536	-0.4095	4.272	-8.783	7.964	-0.09586	0.9236
9	9:129512711:G:A	129512711	A	ADD	1536	-0.6155	6.417	-13.19	11.96	-0.09592	0.9236
10	10:84585708:G:A	84585708	A	ADD	1536	-0.4259	4.442	-9.131	8.28	-0.09588	0.9236
10	10:129248044:T:A	129248044	A	ADD	1536	0.4206	4.383	-8.171	9.012	0.09594	0.9236
11	11:24368035:C:T	24368035	T	ADD	1536	-0.4131	4.306	-8.852	8.026	-0.09595	0.9236
11	11:93202404:C:T	93202404	T	ADD	1536	0.7744	8.071	-15.04	16.59	0.09596	0.9236
11	11:93206647:C:T	93206647	T	ADD	1536	0.7744	8.071	-15.04	16.59	0.09596	0.9236
12	12:47474845:C:G	47474845	G	ADD	1536	0.4727	4.926	-9.182	10.13	0.09597	0.9236
12	12:107149422:A:T	107149422	T	ADD	1536	0.4073	4.246	-7.914	8.729	0.09594	0.9236
12	12:116135929:G:A	116135929	A	ADD	1536	0.4401	4.586	-8.548	9.428	0.09597	0.9236
12	12:130974247:A:G	130974247	G	ADD	1536	0.5984	6.24	-11.63	12.83	0.09591	0.9236
14	14:48751829:T:C	48751829	C	ADD	1536	0.4748	4.95	-9.227	10.18	0.09591	0.9236
14	14:48751874:G:A	48751874	A	ADD	1536	0.4748	4.95	-9.227	10.18	0.09591	0.9236
14	14:62806250:G:A	62806250	G	ADD	1536	-0.4189	4.366	-8.975	8.138	-0.09595	0.9236
14	14:65521106:G:A	65521106	A	ADD	1536	-0.5162	5.383	-11.07	10.03	-0.09591	0.9236
14	14:102235413:G:A	102235413	A	ADD	1536	0.5919	6.175	-11.51	12.69	0.09586	0.9236
16	16:78018828:G:A	78018828	A	ADD	1536	0.4989	5.202	-9.696	10.69	0.09592	0.9236
20	20:13233011:A:C	13233011	C	ADD	1536	-0.4837	5.044	-10.37	9.403	-0.09589	0.9236
20	20:19311881:A:G	19311881	G	ADD	1536	0.4474	4.666	-8.698	9.593	0.09588	0.9236
20	20:24379235:G:T	24379235	T	ADD	1536	-0.4647	4.845	-9.961	9.031	-0.09591	0.9236
21	21:38968030:A:C	38968030	C	ADD	1536	-0.7337	7.65	-15.73	14.26	-0.09591	0.9236
22	22:45189402:G:A	45189402	A	ADD	1536	-0.4045	4.217	-8.67	7.861	-0.09591	0.9236
22	22:45189463:T:C	45189463	C	ADD	1536	-0.4045	4.217	-8.67	7.861	-0.09591	0.9236
1	1:71545970:G:A	71545970	G	ADD	1536	-0.4274	4.459	-9.167	8.313	-0.09585	0.9237
1	1:94689027:A:G	94689027	A	ADD	1536	0.5952	6.215	-11.59	12.78	0.09577	0.9237
1	1:94710142:A:C	94710142	C	ADD	1536	0.5952	6.215	-11.59	12.78	0.09577	0.9237
1	1:94716440:C:T	94716440	T	ADD	1536	0.5952	6.215	-11.59	12.78	0.09577	0.9237
1	1:172238885:C:G	172238885	C	ADD	1536	0.4322	4.511	-8.409	9.274	0.0958	0.9237
2	2:16878589:C:T	16878589	T	ADD	1536	-0.6345	6.627	-13.62	12.35	-0.09575	0.9237
2	2:16886467:G:T	16886467	T	ADD	1536	-0.6345	6.627	-13.62	12.35	-0.09575	0.9237
2	2:16888415:C:T	16888415	T	ADD	1536	-0.6345	6.627	-13.62	12.35	-0.09575	0.9237
2	2:16888416:G:A	16888416	A	ADD	1536	-0.6345	6.627	-13.62	12.35	-0.09575	0.9237
2	2:16889001:T:C	16889001	C	ADD	1536	-0.6345	6.627	-13.62	12.35	-0.09575	0.9237
2	2:29016233:A:C	29016233	C	ADD	1536	-0.5366	5.603	-11.52	10.45	-0.09576	0.9237
2	2:29017870:C:T	29017870	T	ADD	1536	-0.5366	5.603	-11.52	10.45	-0.09576	0.9237
2	2:29026658:A:G	29026658	G	ADD	1536	-0.5366	5.603	-11.52	10.45	-0.09576	0.9237
2	2:29026968:T:C	29026968	C	ADD	1536	-0.5366	5.603	-11.52	10.45	-0.09576	0.9237
2	2:29027095:A:G	29027095	G	ADD	1536	-0.5366	5.603	-11.52	10.45	-0.09576	0.9237
2	2:29027346:G:T	29027346	T	ADD	1536	-0.5366	5.603	-11.52	10.45	-0.09576	0.9237
2	2:29027447:A:T	29027447	T	ADD	1536	-0.5366	5.603	-11.52	10.45	-0.09576	0.9237
2	2:35127980:A:G	35127980	G	ADD	1536	-0.4616	4.816	-9.901	8.978	-0.09585	0.9237
2	2:147674203:A:C	147674203	C	ADD	1536	0.3928	4.102	-7.646	8.432	0.09577	0.9237
2	2:227373412:C:A	227373412	A	ADD	1536	0.4777	4.99	-9.302	10.26	0.09574	0.9237
2	2:237052475:A:G	237052475	G	ADD	1536	-0.4821	5.03	-10.34	9.377	-0.09583	0.9237
3	3:2681605:C:A	2681605	A	ADD	1536	0.9227	9.634	-17.96	19.81	0.09577	0.9237
3	3:73815275:C:T	73815275	T	ADD	1536	0.5796	6.05	-11.28	12.44	0.0958	0.9237
3	3:122328482:G:C	122328482	C	ADD	1536	-0.5547	5.793	-11.91	10.8	-0.09576	0.9237
3	3:142567327:G:A	142567327	A	ADD	1536	-0.4206	4.389	-9.024	8.183	-0.09583	0.9237
3	3:161366774:A:T	161366774	T	ADD	1536	0.7877	8.219	-15.32	16.9	0.09584	0.9237
3	3:169158324:G:A	169158324	A	ADD	1536	-0.8254	8.618	-17.72	16.06	-0.09578	0.9237
3	3:169158470:T:C	169158470	C	ADD	1536	-0.8254	8.618	-17.72	16.06	-0.09578	0.9237
3	3:169160462:C:A	169160462	A	ADD	1536	-0.8254	8.618	-17.72	16.06	-0.09578	0.9237
3	3:169160495:C:G	169160495	G	ADD	1536	-0.8254	8.618	-17.72	16.06	-0.09578	0.9237
3	3:189150893:T:A	189150893	A	ADD	1536	0.5977	6.243	-11.64	12.83	0.09575	0.9237
4	4:5757113:C:A	5757113	C	ADD	1536	0.5189	5.42	-10.1	11.14	0.09574	0.9237
4	4:7866500:C:A	7866500	A	ADD	1536	0.4245	4.429	-8.256	9.105	0.09584	0.9237
4	4:187164081:T:C	187164081	T	ADD	1536	-0.4171	4.355	-8.953	8.119	-0.09577	0.9237
5	5:39006909:T:C	39006909	C	ADD	1536	0.4466	4.664	-8.694	9.588	0.09577	0.9237
5	5:39648857:G:C	39648857	C	ADD	1536	-0.7247	7.569	-15.56	14.11	-0.09575	0.9237
5	5:39649891:G:C	39649891	C	ADD	1536	-0.7247	7.569	-15.56	14.11	-0.09575	0.9237
5	5:105885991:G:A	105885991	A	ADD	1536	0.5519	5.759	-10.74	11.84	0.09583	0.9237
6	6:12173757:T:G	12173757	G	ADD	1536	0.6232	6.508	-12.13	13.38	0.09576	0.9237
6	6:74027842:G:A	74027842	A	ADD	1536	-0.8454	8.829	-18.15	16.46	-0.09575	0.9237
6	6:89282478:G:A	89282478	A	ADD	1536	0.4046	4.223	-7.872	8.681	0.0958	0.9237
6	6:161396687:A:C	161396687	C	ADD	1536	-0.4697	4.905	-10.08	9.144	-0.09576	0.9237
7	7:12526398:G:A	12526398	G	ADD	1536	0.4052	4.232	-7.889	8.699	0.09574	0.9237
7	7:13720872:G:C	13720872	C	ADD	1536	-0.5177	5.401	-11.1	10.07	-0.09585	0.9237
8	8:1237747:G:A	1237747	G	ADD	1536	-0.4509	4.708	-9.678	8.776	-0.09577	0.9237
8	8:15781206:C:T	15781206	C	ADD	1536	-0.3987	4.165	-8.562	7.764	-0.09573	0.9237
8	8:60163189:G:T	60163189	T	ADD	1536	0.4405	4.597	-8.57	9.451	0.09581	0.9237
8	8:60170525:C:T	60170525	T	ADD	1536	0.4405	4.597	-8.57	9.451	0.09581	0.9237
8	8:97636088:T:C	97636088	C	ADD	1536	-0.4591	4.796	-9.859	8.941	-0.09573	0.9237
8	8:104133226:G:T	104133226	G	ADD	1536	-0.4209	4.396	-9.037	8.195	-0.09576	0.9237
9	9:7037222:G:A	7037222	A	ADD	1536	0.6549	6.834	-12.74	14.05	0.09584	0.9237
9	9:7037739:A:G	7037739	G	ADD	1536	0.6549	6.834	-12.74	14.05	0.09584	0.9237
9	9:7047439:T:A	7047439	A	ADD	1536	0.6549	6.834	-12.74	14.05	0.09584	0.9237
9	9:7048332:G:C	7048332	C	ADD	1536	0.6549	6.834	-12.74	14.05	0.09584	0.9237
9	9:122396901:A:G	122396901	G	ADD	1536	-0.6101	6.367	-13.09	11.87	-0.09582	0.9237
9	9:122397235:A:G	122397235	G	ADD	1536	-0.6101	6.367	-13.09	11.87	-0.09582	0.9237
9	9:122397535:A:G	122397535	G	ADD	1536	-0.6101	6.367	-13.09	11.87	-0.09582	0.9237
10	10:118981820:C:A	118981820	A	ADD	1536	0.4668	4.875	-9.088	10.02	0.09575	0.9237
11	11:99133359:C:T	99133359	T	ADD	1536	-0.5911	6.169	-12.68	11.5	-0.09582	0.9237
11	11:107594681:T:C	107594681	T	ADD	1536	-0.41	4.281	-8.8	7.98	-0.09578	0.9237
11	11:133193153:A:G	133193153	A	ADD	1536	0.4432	4.628	-8.627	9.513	0.09578	0.9237
12	12:41388586:G:C	41388586	C	ADD	1536	-0.4792	5.005	-10.29	9.331	-0.09575	0.9237
12	12:113368249:C:A	113368249	C	ADD	1536	0.4681	4.884	-9.105	10.04	0.09584	0.9237
12	12:113368505:A:G	113368505	A	ADD	1536	0.4681	4.884	-9.105	10.04	0.09584	0.9237
12	12:113368605:T:C	113368605	T	ADD	1536	0.4681	4.884	-9.105	10.04	0.09584	0.9237
12	12:113369177:T:G	113369177	T	ADD	1536	0.4681	4.884	-9.105	10.04	0.09584	0.9237
12	12:113369759:G:C	113369759	G	ADD	1536	0.4681	4.884	-9.105	10.04	0.09584	0.9237
12	12:113370966:T:C	113370966	T	ADD	1536	0.4681	4.884	-9.105	10.04	0.09584	0.9237
12	12:113371114:T:C	113371114	T	ADD	1536	0.4681	4.884	-9.105	10.04	0.09584	0.9237
12	12:113371523:G:C	113371523	G	ADD	1536	0.4681	4.884	-9.105	10.04	0.09584	0.9237
12	12:113371646:A:C	113371646	A	ADD	1536	0.4681	4.884	-9.105	10.04	0.09584	0.9237
12	12:113371973:A:G	113371973	A	ADD	1536	0.4681	4.884	-9.105	10.04	0.09584	0.9237
12	12:113371977:A:G	113371977	A	ADD	1536	0.4681	4.884	-9.105	10.04	0.09584	0.9237
12	12:113372339:A:T	113372339	A	ADD	1536	0.4681	4.884	-9.105	10.04	0.09584	0.9237
12	12:113372346:G:A	113372346	G	ADD	1536	0.4681	4.884	-9.105	10.04	0.09584	0.9237
12	12:113372376:G:A	113372376	G	ADD	1536	0.4681	4.884	-9.105	10.04	0.09584	0.9237
12	12:113372539:A:G	113372539	A	ADD	1536	0.4681	4.884	-9.105	10.04	0.09584	0.9237
12	12:113372804:A:C	113372804	A	ADD	1536	0.4681	4.884	-9.105	10.04	0.09584	0.9237
12	12:113372866:G:C	113372866	G	ADD	1536	0.4681	4.884	-9.105	10.04	0.09584	0.9237
12	12:113372961:C:G	113372961	C	ADD	1536	0.4681	4.884	-9.105	10.04	0.09584	0.9237
12	12:113372977:G:A	113372977	G	ADD	1536	0.4681	4.884	-9.105	10.04	0.09584	0.9237
12	12:113373563:A:G	113373563	A	ADD	1536	0.4681	4.884	-9.105	10.04	0.09584	0.9237
12	12:113373588:A:G	113373588	A	ADD	1536	0.4681	4.884	-9.105	10.04	0.09584	0.9237
12	12:113374017:G:C	113374017	G	ADD	1536	0.4681	4.884	-9.105	10.04	0.09584	0.9237
12	12:113375036:A:C	113375036	A	ADD	1536	0.4681	4.884	-9.105	10.04	0.09584	0.9237
12	12:113375983:T:C	113375983	T	ADD	1536	0.4681	4.884	-9.105	10.04	0.09584	0.9237
12	12:113376320:C:T	113376320	C	ADD	1536	0.4681	4.884	-9.105	10.04	0.09584	0.9237
12	12:113376452:C:T	113376452	C	ADD	1536	0.4681	4.884	-9.105	10.04	0.09584	0.9237
12	12:113376913:T:A	113376913	T	ADD	1536	0.4681	4.884	-9.105	10.04	0.09584	0.9237
12	12:113377822:G:A	113377822	G	ADD	1536	0.4681	4.884	-9.105	10.04	0.09584	0.9237
12	12:113378081:T:A	113378081	T	ADD	1536	0.4681	4.884	-9.105	10.04	0.09584	0.9237
12	12:113378677:G:A	113378677	G	ADD	1536	0.4681	4.884	-9.105	10.04	0.09584	0.9237
12	12:113379039:C:T	113379039	C	ADD	1536	0.4681	4.884	-9.105	10.04	0.09584	0.9237
12	12:113380008:G:A	113380008	G	ADD	1536	0.4681	4.884	-9.105	10.04	0.09584	0.9237
12	12:113380271:C:T	113380271	C	ADD	1536	0.4681	4.884	-9.105	10.04	0.09584	0.9237
12	12:113380529:T:A	113380529	T	ADD	1536	0.4681	4.884	-9.105	10.04	0.09584	0.9237
12	12:113380708:A:T	113380708	A	ADD	1536	0.4681	4.884	-9.105	10.04	0.09584	0.9237
12	12:113381217:A:T	113381217	A	ADD	1536	0.4681	4.884	-9.105	10.04	0.09584	0.9237
12	12:115495229:C:G	115495229	C	ADD	1536	-0.4132	4.316	-8.872	8.046	-0.09573	0.9237
12	12:115495279:G:A	115495279	G	ADD	1536	-0.4132	4.316	-8.872	8.046	-0.09573	0.9237
13	13:100043997:A:G	100043997	G	ADD	1536	-0.442	4.616	-9.489	8.605	-0.09576	0.9237
14	14:51495398:G:A	51495398	G	ADD	1536	-0.4183	4.369	-8.98	8.144	-0.09576	0.9237
14	14:84994984:T:G	84994984	T	ADD	1536	0.4339	4.532	-8.449	9.317	0.09574	0.9237
14	14:95907063:G:A	95907063	G	ADD	1536	0.5801	6.056	-11.29	12.45	0.09578	0.9237
15	15:61825956:A:G	61825956	A	ADD	1536	0.4794	5.003	-9.327	10.29	0.09581	0.9237
16	16:84048398:A:G	84048398	G	ADD	1536	0.7622	7.96	-14.84	16.36	0.09575	0.9237
20	20:39475139:A:G	39475139	A	ADD	1536	0.7482	7.811	-14.56	16.06	0.09579	0.9237
21	21:42840872:T:C	42840872	T	ADD	1536	0.4336	4.529	-8.443	9.31	0.09573	0.9237
22	22:50757654:C:T	50757654	T	ADD	1536	0.6237	6.51	-12.14	13.38	0.0958	0.9237
1	1:113055195:C:T	113055195	T	ADD	1536	0.8322	8.693	-16.21	17.87	0.09573	0.9238
2	2:7983713:A:G	7983713	A	ADD	1536	-0.429	4.485	-9.219	8.361	-0.09567	0.9238
2	2:52054739:G:C	52054739	C	ADD	1536	0.4309	4.501	-8.392	9.254	0.09572	0.9238
2	2:134962163:G:A	134962163	A	ADD	1536	0.7853	8.208	-15.3	16.87	0.09568	0.9238
3	3:124093797:G:A	124093797	A	ADD	1536	-0.5459	5.704	-11.72	10.63	-0.0957	0.9238
3	3:124100519:G:A	124100519	A	ADD	1536	-0.5459	5.704	-11.72	10.63	-0.0957	0.9238
3	3:124102176:C:T	124102176	T	ADD	1536	-0.5459	5.704	-11.72	10.63	-0.0957	0.9238
3	3:124102317:G:T	124102317	T	ADD	1536	-0.5459	5.704	-11.72	10.63	-0.0957	0.9238
3	3:169063328:C:T	169063328	T	ADD	1536	-0.7947	8.309	-17.08	15.49	-0.09565	0.9238
3	3:169063629:C:T	169063629	T	ADD	1536	-0.7947	8.309	-17.08	15.49	-0.09565	0.9238
3	3:169068446:C:A	169068446	A	ADD	1536	-0.7947	8.309	-17.08	15.49	-0.09565	0.9238
3	3:169070798:A:G	169070798	G	ADD	1536	-0.7947	8.309	-17.08	15.49	-0.09565	0.9238
4	4:119911079:A:C	119911079	C	ADD	1536	0.6204	6.487	-12.09	13.34	0.09564	0.9238
4	4:184249205:A:G	184249205	A	ADD	1536	-0.4144	4.331	-8.902	8.073	-0.09569	0.9238
5	5:1864538:G:A	1864538	G	ADD	1536	-0.418	4.37	-8.982	8.146	-0.09567	0.9238
5	5:179500722:G:A	179500722	G	ADD	1536	0.4034	4.215	-7.857	8.664	0.09571	0.9238
6	6:93103294:A:T	93103294	T	ADD	1536	-0.4208	4.397	-9.038	8.197	-0.0957	0.9238
6	6:163692464:G:A	163692464	G	ADD	1536	0.418	4.366	-8.14	8.976	0.09573	0.9238
6	6:163692616:C:T	163692616	C	ADD	1536	0.418	4.366	-8.14	8.976	0.09573	0.9238
6	6:163692655:T:C	163692655	T	ADD	1536	0.418	4.366	-8.14	8.976	0.09573	0.9238
7	7:21674976:G:A	21674976	A	ADD	1536	-0.539	5.635	-11.58	10.5	-0.09565	0.9238
7	7:50632326:T:C	50632326	T	ADD	1536	-0.4155	4.341	-8.923	8.092	-0.09571	0.9238
7	7:132549597:C:T	132549597	T	ADD	1536	0.7159	7.488	-13.96	15.39	0.0956	0.9238
7	7:135764617:C:G	135764617	G	ADD	1536	-0.6608	6.904	-14.19	12.87	-0.09571	0.9238
8	8:4208321:T:C	4208321	C	ADD	1536	-0.6088	6.365	-13.08	11.87	-0.09564	0.9238
8	8:70705790:A:G	70705790	G	ADD	1536	-0.4069	4.251	-8.739	7.925	-0.09571	0.9238
8	8:106274459:G:C	106274459	G	ADD	1536	0.4327	4.521	-8.429	9.294	0.09571	0.9238
8	8:128214499:A:G	128214499	G	ADD	1536	-0.6388	6.678	-13.73	12.45	-0.09566	0.9238
8	8:143142069:A:G	143142069	G	ADD	1536	-0.4149	4.338	-8.918	8.088	-0.09563	0.9238
9	9:92260403:A:G	92260403	G	ADD	1536	0.4235	4.424	-8.247	9.093	0.09573	0.9238
10	10:87576962:C:T	87576962	T	ADD	1536	-0.4057	4.242	-8.721	7.909	-0.09562	0.9238
10	10:134645017:A:G	134645017	G	ADD	1536	-0.4154	4.344	-8.929	8.098	-0.09562	0.9238
12	12:40761358:A:G	40761358	A	ADD	1536	0.4327	4.525	-8.435	9.301	0.09563	0.9238
12	12:40763607:C:T	40763607	C	ADD	1536	0.4327	4.525	-8.435	9.301	0.09563	0.9238
12	12:41606976:T:C	41606976	C	ADD	1536	0.5313	5.551	-10.35	11.41	0.09572	0.9238
12	12:41609442:A:G	41609442	G	ADD	1536	0.5313	5.551	-10.35	11.41	0.09572	0.9238
12	12:132077820:A:C	132077820	C	ADD	1536	0.4316	4.509	-8.406	9.27	0.09572	0.9238
13	13:47226202:T:G	47226202	G	ADD	1536	0.4779	4.998	-9.317	10.27	0.09563	0.9238
13	13:71135031:C:A	71135031	A	ADD	1536	0.4216	4.41	-8.221	9.064	0.0956	0.9238
13	13:102147742:C:G	102147742	G	ADD	1536	-0.5327	5.571	-11.45	10.39	-0.09562	0.9238
13	13:102147789:T:A	102147789	A	ADD	1536	-0.5327	5.571	-11.45	10.39	-0.09562	0.9238
13	13:108212612:A:G	108212612	G	ADD	1536	-0.6892	7.205	-14.81	13.43	-0.09566	0.9238
16	16:87024412:G:C	87024412	C	ADD	1536	0.4325	4.521	-8.429	9.294	0.09566	0.9238
17	17:39939430:A:G	39939430	G	ADD	1536	-0.7321	7.648	-15.72	14.26	-0.09573	0.9238
17	17:75288940:G:A	75288940	G	ADD	1536	0.4767	4.985	-9.294	10.25	0.09562	0.9238
18	18:66982881:G:T	66982881	T	ADD	1536	-0.4009	4.189	-8.612	7.81	-0.0957	0.9238
18	18:67002545:T:G	67002545	T	ADD	1536	-0.4099	4.284	-8.807	7.987	-0.09569	0.9238
18	18:75630095:C:A	75630095	A	ADD	1536	-0.5976	6.245	-12.84	11.64	-0.09569	0.9238
1	1:10348042:C:T	10348042	T	ADD	1536	-0.4191	4.386	-9.016	8.178	-0.09555	0.9239
1	1:53630960:G:A	53630960	A	ADD	1536	-0.4407	4.613	-9.482	8.601	-0.09553	0.9239
1	1:221443475:G:A	221443475	A	ADD	1536	0.4131	4.323	-8.06	8.886	0.09557	0.9239
1	1:231164002:C:T	231164002	T	ADD	1536	0.4204	4.403	-8.209	9.05	0.09548	0.9239
2	2:19302855:A:G	19302855	G	ADD	1536	0.4188	4.384	-8.173	9.011	0.09553	0.9239
2	2:34419664:C:T	34419664	T	ADD	1536	0.4598	4.815	-8.977	9.897	0.0955	0.9239
2	2:65877731:T:A	65877731	A	ADD	1536	-0.4159	4.353	-8.947	8.115	-0.09556	0.9239
2	2:65877942:C:A	65877942	A	ADD	1536	-0.4159	4.353	-8.947	8.115	-0.09556	0.9239
2	2:166958094:G:A	166958094	A	ADD	1536	0.6218	6.511	-12.14	13.38	0.09551	0.9239
2	2:166958799:T:G	166958799	G	ADD	1536	0.6218	6.511	-12.14	13.38	0.09551	0.9239
2	2:214762610:T:C	214762610	C	ADD	1536	-0.7725	8.091	-16.63	15.09	-0.09548	0.9239
2	2:214764753:T:A	214764753	A	ADD	1536	-0.7725	8.091	-16.63	15.09	-0.09548	0.9239
2	2:214766333:A:G	214766333	G	ADD	1536	-0.7725	8.091	-16.63	15.09	-0.09548	0.9239
2	2:214767619:C:T	214767619	T	ADD	1536	-0.7725	8.091	-16.63	15.09	-0.09548	0.9239
2	2:214773435:A:G	214773435	G	ADD	1536	-0.7725	8.091	-16.63	15.09	-0.09548	0.9239
3	3:28711912:A:G	28711912	G	ADD	1536	-0.4054	4.242	-8.719	7.908	-0.09558	0.9239
3	3:54895070:G:A	54895070	A	ADD	1536	0.415	4.342	-8.095	8.925	0.09558	0.9239
3	3:69426004:A:G	69426004	A	ADD	1536	0.4625	4.842	-9.027	9.952	0.09552	0.9239
3	3:128281701:G:A	128281701	A	ADD	1536	0.4347	4.548	-8.48	9.349	0.09558	0.9239
3	3:161993543:T:C	161993543	T	ADD	1536	0.429	4.489	-8.37	9.228	0.09557	0.9239
4	4:2251128:G:A	2251128	A	ADD	1536	0.4301	4.501	-8.391	9.251	0.09556	0.9239
4	4:5438433:A:C	5438433	C	ADD	1536	0.8567	8.964	-16.71	18.43	0.09557	0.9239
4	4:23886905:T:C	23886905	C	ADD	1536	0.626	6.553	-12.22	13.47	0.09552	0.9239
4	4:23888492:A:C	23888492	C	ADD	1536	0.626	6.553	-12.22	13.47	0.09552	0.9239
4	4:111912635:T:C	111912635	C	ADD	1536	-0.489	5.118	-10.52	9.543	-0.09555	0.9239
4	4:184174760:G:A	184174760	A	ADD	1536	0.51	5.342	-9.959	10.98	0.09548	0.9239
4	4:187148387:C:T	187148387	C	ADD	1536	-0.4174	4.369	-8.98	8.145	-0.09555	0.9239
4	4:187150478:A:G	187150478	A	ADD	1536	-0.4174	4.369	-8.98	8.145	-0.09555	0.9239
4	4:187150710:A:T	187150710	A	ADD	1536	-0.4174	4.369	-8.98	8.145	-0.09555	0.9239
5	5:52013550:G:C	52013550	C	ADD	1536	0.6454	6.759	-12.6	13.89	0.09549	0.9239
5	5:52017011:C:T	52017011	T	ADD	1536	0.6454	6.759	-12.6	13.89	0.09549	0.9239
5	5:125139171:A:G	125139171	G	ADD	1536	0.502	5.256	-9.799	10.8	0.09551	0.9239
5	5:171244422:A:C	171244422	C	ADD	1536	0.5919	6.194	-11.55	12.73	0.09556	0.9239
6	6:93143270:G:A	93143270	A	ADD	1536	-0.4609	4.823	-9.914	8.992	-0.09556	0.9239
6	6:110791310:A:G	110791310	G	ADD	1536	0.4119	4.313	-8.041	8.865	0.0955	0.9239
7	7:9162184:A:C	9162184	C	ADD	1536	-0.4412	4.617	-9.491	8.608	-0.09556	0.9239
7	7:18524038:C:T	18524038	T	ADD	1536	0.702	7.348	-13.7	15.1	0.09554	0.9239
8	8:398295:A:G	398295	G	ADD	1536	-0.6385	6.683	-13.74	12.46	-0.09555	0.9239
8	8:2091184:T:C	2091184	C	ADD	1536	0.4383	4.587	-8.553	9.43	0.09555	0.9239
8	8:19421767:T:C	19421767	C	ADD	1536	0.5771	6.038	-11.26	12.41	0.09558	0.9239
8	8:27309379:T:C	27309379	T	ADD	1536	-0.408	4.27	-8.777	7.961	-0.09556	0.9239
8	8:59064294:A:C	59064294	C	ADD	1536	-0.4984	5.219	-10.73	9.731	-0.0955	0.9239
9	9:85812443:T:A	85812443	A	ADD	1536	0.5347	5.596	-10.43	11.5	0.09555	0.9239
9	9:85813385:T:C	85813385	C	ADD	1536	0.5347	5.596	-10.43	11.5	0.09555	0.9239
10	10:17087423:A:G	17087423	G	ADD	1536	0.486	5.087	-9.484	10.46	0.09554	0.9239
10	10:56299701:C:A	56299701	A	ADD	1536	0.422	4.416	-8.234	9.078	0.09555	0.9239
10	10:104697781:C:T	104697781	T	ADD	1536	-0.415	4.345	-8.932	8.102	-0.09549	0.9239
12	12:98081422:A:C	98081422	C	ADD	1536	-0.3947	4.134	-8.497	7.707	-0.09549	0.9239
12	12:98089472:T:C	98089472	C	ADD	1536	-0.3947	4.134	-8.497	7.707	-0.09549	0.9239
12	12:129339978:G:A	129339978	A	ADD	1536	0.5311	5.563	-10.37	11.43	0.09548	0.9239
12	12:129340027:G:C	129340027	C	ADD	1536	0.5311	5.563	-10.37	11.43	0.09548	0.9239
12	12:129340083:C:T	129340083	T	ADD	1536	0.5311	5.563	-10.37	11.43	0.09548	0.9239
12	12:129340129:C:T	129340129	T	ADD	1536	0.5311	5.563	-10.37	11.43	0.09548	0.9239
12	12:129340142:T:C	129340142	C	ADD	1536	0.5311	5.563	-10.37	11.43	0.09548	0.9239
12	12:129340360:G:A	129340360	A	ADD	1536	0.5311	5.563	-10.37	11.43	0.09548	0.9239
12	12:129340383:T:C	129340383	C	ADD	1536	0.5311	5.563	-10.37	11.43	0.09548	0.9239
13	13:113533113:G:A	113533113	A	ADD	1536	0.4193	4.387	-8.179	9.017	0.09559	0.9239
14	14:83976544:T:C	83976544	C	ADD	1536	0.6582	6.893	-12.85	14.17	0.09549	0.9239
17	17:892965:G:A	892965	A	ADD	1536	-0.5221	5.461	-11.23	10.18	-0.0956	0.9239
18	18:71492813:A:G	71492813	G	ADD	1536	-0.7426	7.776	-15.98	14.5	-0.0955	0.9239
18	18:71963590:T:G	71963590	G	ADD	1536	0.4081	4.274	-7.968	8.785	0.0955	0.9239
20	20:59334868:C:A	59334868	A	ADD	1536	0.4277	4.476	-8.345	9.201	0.09555	0.9239
1	1:65557432:T:C	65557432	C	ADD	1536	-0.497	5.206	-10.7	9.706	-0.09546	0.924
1	1:85909275:C:T	85909275	T	ADD	1536	0.429	4.496	-8.384	9.242	0.09541	0.924
1	1:147018782:T:A	147018782	A	ADD	1536	0.5353	5.612	-10.46	11.53	0.09538	0.924
1	1:147022697:T:C	147022697	C	ADD	1536	0.5353	5.612	-10.46	11.53	0.09538	0.924
1	1:171203728:G:A	171203728	A	ADD	1536	0.4224	4.425	-8.25	9.095	0.09547	0.924
1	1:171211975:G:A	171211975	A	ADD	1536	0.4224	4.425	-8.25	9.095	0.09547	0.924
1	1:185625971:A:G	185625971	G	ADD	1536	-0.4106	4.305	-8.848	8.027	-0.09538	0.924
2	2:40649916:A:C	40649916	A	ADD	1536	-0.424	4.441	-9.129	8.281	-0.09547	0.924
2	2:59452162:C:T	59452162	T	ADD	1536	-0.5953	6.242	-12.83	11.64	-0.09538	0.924
2	2:127568925:G:A	127568925	A	ADD	1536	0.4105	4.3	-8.018	8.839	0.09547	0.924
2	2:127569472:A:G	127569472	G	ADD	1536	0.4105	4.3	-8.018	8.839	0.09547	0.924
2	2:127569610:C:A	127569610	A	ADD	1536	0.4105	4.3	-8.018	8.839	0.09547	0.924
2	2:127574054:T:C	127574054	C	ADD	1536	0.4105	4.3	-8.018	8.839	0.09547	0.924
2	2:127576920:A:T	127576920	T	ADD	1536	0.4105	4.3	-8.018	8.839	0.09547	0.924
2	2:127577544:C:G	127577544	G	ADD	1536	0.4105	4.3	-8.018	8.839	0.09547	0.924
2	2:127578555:A:G	127578555	G	ADD	1536	0.4105	4.3	-8.018	8.839	0.09547	0.924
2	2:127578744:A:G	127578744	G	ADD	1536	0.4105	4.3	-8.018	8.839	0.09547	0.924
2	2:127580979:T:C	127580979	C	ADD	1536	0.4105	4.3	-8.018	8.839	0.09547	0.924
2	2:176682097:T:A	176682097	T	ADD	1536	-0.4141	4.339	-8.919	8.091	-0.09543	0.924
2	2:225206157:T:C	225206157	T	ADD	1536	-0.4511	4.727	-9.717	8.815	-0.09543	0.924
3	3:36303340:G:A	36303340	A	ADD	1536	0.6534	6.847	-12.77	14.07	0.09544	0.924
3	3:143931659:A:G	143931659	G	ADD	1536	0.5699	5.974	-11.14	12.28	0.09539	0.924
3	3:143931843:G:A	143931843	A	ADD	1536	0.5699	5.974	-11.14	12.28	0.09539	0.924
3	3:143932860:T:C	143932860	C	ADD	1536	0.5699	5.974	-11.14	12.28	0.09539	0.924
3	3:143935134:A:G	143935134	G	ADD	1536	0.5699	5.974	-11.14	12.28	0.09539	0.924
3	3:170908762:G:A	170908762	G	ADD	1536	-0.408	4.277	-8.79	7.974	-0.0954	0.924
3	3:192089644:T:A	192089644	A	ADD	1536	-0.5524	5.788	-11.9	10.79	-0.09542	0.924
3	3:192090624:A:T	192090624	T	ADD	1536	-0.5524	5.788	-11.9	10.79	-0.09542	0.924
3	3:193437652:G:A	193437652	G	ADD	1536	0.4097	4.296	-8.009	8.829	0.09538	0.924
3	3:193438526:G:A	193438526	G	ADD	1536	0.4097	4.296	-8.009	8.829	0.09538	0.924
3	3:193439255:A:T	193439255	A	ADD	1536	0.4097	4.296	-8.009	8.829	0.09538	0.924
3	3:193440922:G:A	193440922	G	ADD	1536	0.4097	4.296	-8.009	8.829	0.09538	0.924
4	4:20785992:C:T	20785992	T	ADD	1536	0.4759	4.991	-9.307	10.26	0.09536	0.924
6	6:31166297:A:G	31166297	G	ADD	1536	0.5147	5.392	-10.05	11.08	0.09546	0.924
6	6:112090613:C:G	112090613	G	ADD	1536	-0.6027	6.313	-12.98	11.77	-0.09547	0.924
6	6:119753856:C:T	119753856	T	ADD	1536	-0.4549	4.767	-9.799	8.889	-0.09542	0.924
6	6:119755163:C:T	119755163	T	ADD	1536	-0.4549	4.767	-9.799	8.889	-0.09542	0.924
6	6:119755532:G:A	119755532	A	ADD	1536	-0.4549	4.767	-9.799	8.889	-0.09542	0.924
6	6:166497762:T:C	166497762	C	ADD	1536	-0.531	5.567	-11.44	10.38	-0.09537	0.924
6	6:166498920:C:T	166498920	T	ADD	1536	-0.531	5.567	-11.44	10.38	-0.09537	0.924
6	6:166499571:G:T	166499571	T	ADD	1536	-0.531	5.567	-11.44	10.38	-0.09537	0.924
7	7:21686159:A:G	21686159	G	ADD	1536	-0.4705	4.931	-10.14	9.194	-0.09541	0.924
7	7:28100538:C:G	28100538	G	ADD	1536	-0.4038	4.232	-8.699	7.892	-0.0954	0.924
7	7:147169496:G:A	147169496	A	ADD	1536	-0.4339	4.547	-9.347	8.479	-0.09542	0.924
7	7:147175188:C:A	147175188	A	ADD	1536	-0.4339	4.547	-9.347	8.479	-0.09542	0.924
8	8:83753850:A:G	83753850	A	ADD	1536	-0.3993	4.184	-8.6	7.802	-0.09542	0.924
8	8:104321999:T:A	104321999	A	ADD	1536	-0.5162	5.41	-11.12	10.09	-0.09541	0.924
9	9:7039305:T:A	7039305	A	ADD	1536	-0.7931	8.315	-17.09	15.5	-0.09538	0.924
10	10:2633997:A:C	2633997	C	ADD	1536	-0.7029	7.363	-15.13	13.73	-0.09546	0.924
10	10:97997265:G:A	97997265	A	ADD	1536	-0.4454	4.668	-9.594	8.703	-0.09543	0.924
11	11:126267544:G:A	126267544	A	ADD	1536	-0.5101	5.346	-10.99	9.969	-0.09541	0.924
11	11:126270374:G:A	126270374	A	ADD	1536	-0.5101	5.346	-10.99	9.969	-0.09541	0.924
12	12:13290939:T:C	13290939	C	ADD	1536	-0.4643	4.868	-10.01	9.077	-0.09538	0.924
12	12:13291419:A:G	13291419	G	ADD	1536	-0.4643	4.868	-10.01	9.077	-0.09538	0.924
12	12:68196672:G:A	68196672	G	ADD	1536	-0.4212	4.413	-9.07	8.227	-0.09547	0.924
12	12:81265744:C:G	81265744	G	ADD	1536	0.4388	4.596	-8.569	9.447	0.09547	0.924
12	12:81266093:G:A	81266093	A	ADD	1536	0.4388	4.596	-8.569	9.447	0.09547	0.924
12	12:81266363:C:A	81266363	A	ADD	1536	0.4388	4.596	-8.569	9.447	0.09547	0.924
12	12:81266425:T:C	81266425	C	ADD	1536	0.4388	4.596	-8.569	9.447	0.09547	0.924
12	12:86095479:G:A	86095479	A	ADD	1536	0.4003	4.193	-7.819	8.619	0.09546	0.924
12	12:86095854:T:A	86095854	A	ADD	1536	0.4003	4.193	-7.819	8.619	0.09546	0.924
12	12:96214930:A:G	96214930	G	ADD	1536	0.4025	4.217	-7.863	8.668	0.09545	0.924
12	12:96218191:T:C	96218191	C	ADD	1536	0.4025	4.217	-7.863	8.668	0.09545	0.924
13	13:60910291:C:T	60910291	T	ADD	1536	-0.4077	4.275	-8.786	7.971	-0.09538	0.924
13	13:71653277:A:G	71653277	A	ADD	1536	-0.8299	8.701	-17.88	16.22	-0.09539	0.924
13	13:71653682:T:A	71653682	A	ADD	1536	-0.8299	8.701	-17.88	16.22	-0.09539	0.924
14	14:70477508:C:T	70477508	T	ADD	1536	0.4106	4.304	-8.025	8.846	0.0954	0.924
14	14:70477695:C:T	70477695	T	ADD	1536	0.4106	4.304	-8.025	8.846	0.0954	0.924
14	14:70477786:A:G	70477786	G	ADD	1536	0.4106	4.304	-8.025	8.846	0.0954	0.924
14	14:70478183:C:A	70478183	A	ADD	1536	0.4106	4.304	-8.025	8.846	0.0954	0.924
14	14:102186540:G:A	102186540	G	ADD	1536	-0.586	6.144	-12.63	11.46	-0.09538	0.924
16	16:15512575:A:G	15512575	A	ADD	1536	-0.3977	4.166	-8.564	7.768	-0.09546	0.924
18	18:57838401:G:A	57838401	A	ADD	1536	0.4996	5.24	-9.77	10.77	0.09535	0.924
18	18:57839769:C:A	57839769	A	ADD	1536	0.4996	5.24	-9.77	10.77	0.09535	0.924
20	20:7984572:G:A	7984572	G	ADD	1536	0.4157	4.355	-8.119	8.951	0.09547	0.924
20	20:23144070:G:A	23144070	G	ADD	1536	0.4074	4.271	-7.963	8.778	0.09539	0.924
22	22:32746024:C:T	32746024	T	ADD	1536	0.4145	4.346	-8.103	8.932	0.09537	0.924
22	22:32806595:A:T	32806595	T	ADD	1536	0.4944	5.18	-9.658	10.65	0.09544	0.924
1	1:66673820:G:A	66673820	A	ADD	1536	-0.5902	6.196	-12.73	11.55	-0.09526	0.9241
1	1:238844197:G:A	238844197	A	ADD	1536	0.5315	5.579	-10.4	11.47	0.09528	0.9241
2	2:57062894:T:G	57062894	G	ADD	1536	0.4163	4.368	-8.145	8.978	0.0953	0.9241
2	2:83112087:C:A	83112087	A	ADD	1536	-0.8622	9.049	-18.6	16.87	-0.09528	0.9241
3	3:181256247:A:G	181256247	G	ADD	1536	-0.4768	5.006	-10.29	9.334	-0.09526	0.9241
3	3:191426312:G:A	191426312	A	ADD	1536	-0.5675	5.959	-12.25	11.11	-0.09523	0.9241
4	4:75215338:A:C	75215338	C	ADD	1536	0.6909	7.246	-13.51	14.89	0.09535	0.9241
4	4:75215581:T:A	75215581	A	ADD	1536	0.6909	7.246	-13.51	14.89	0.09535	0.9241
4	4:169555106:A:G	169555106	G	ADD	1536	-0.493	5.174	-10.63	9.647	-0.09529	0.9241
5	5:86946130:C:T	86946130	C	ADD	1536	-0.4021	4.222	-8.678	7.873	-0.09522	0.9241
5	5:147413040:G:A	147413040	A	ADD	1536	-0.5565	5.842	-12.01	10.89	-0.09526	0.9241
5	5:147413977:C:T	147413977	T	ADD	1536	-0.5565	5.842	-12.01	10.89	-0.09526	0.9241
5	5:147413994:C:T	147413994	T	ADD	1536	-0.5565	5.842	-12.01	10.89	-0.09526	0.9241
5	5:147414510:G:A	147414510	A	ADD	1536	-0.5565	5.842	-12.01	10.89	-0.09526	0.9241
5	5:147414968:A:G	147414968	G	ADD	1536	-0.5565	5.842	-12.01	10.89	-0.09526	0.9241
5	5:147416398:G:T	147416398	T	ADD	1536	-0.5565	5.842	-12.01	10.89	-0.09526	0.9241
5	5:147416878:T:C	147416878	C	ADD	1536	-0.5565	5.842	-12.01	10.89	-0.09526	0.9241
5	5:147417556:C:T	147417556	T	ADD	1536	-0.5565	5.842	-12.01	10.89	-0.09526	0.9241
5	5:147417750:A:G	147417750	G	ADD	1536	-0.5565	5.842	-12.01	10.89	-0.09526	0.9241
5	5:147418233:G:A	147418233	A	ADD	1536	-0.5565	5.842	-12.01	10.89	-0.09526	0.9241
5	5:147418871:C:A	147418871	A	ADD	1536	-0.5565	5.842	-12.01	10.89	-0.09526	0.9241
5	5:147419362:T:C	147419362	C	ADD	1536	-0.5565	5.842	-12.01	10.89	-0.09526	0.9241
5	5:147419745:T:C	147419745	C	ADD	1536	-0.5565	5.842	-12.01	10.89	-0.09526	0.9241
5	5:147420200:G:A	147420200	A	ADD	1536	-0.5565	5.842	-12.01	10.89	-0.09526	0.9241
5	5:147420383:T:C	147420383	C	ADD	1536	-0.5565	5.842	-12.01	10.89	-0.09526	0.9241
5	5:147420903:A:G	147420903	G	ADD	1536	-0.5565	5.842	-12.01	10.89	-0.09526	0.9241
5	5:147421488:A:C	147421488	C	ADD	1536	-0.5565	5.842	-12.01	10.89	-0.09526	0.9241
5	5:147421502:G:A	147421502	A	ADD	1536	-0.5565	5.842	-12.01	10.89	-0.09526	0.9241
5	5:147422010:C:G	147422010	G	ADD	1536	-0.5565	5.842	-12.01	10.89	-0.09526	0.9241
5	5:147422328:T:G	147422328	G	ADD	1536	-0.5565	5.842	-12.01	10.89	-0.09526	0.9241
5	5:147422484:C:A	147422484	A	ADD	1536	-0.5565	5.842	-12.01	10.89	-0.09526	0.9241
5	5:147422791:T:C	147422791	C	ADD	1536	-0.5565	5.842	-12.01	10.89	-0.09526	0.9241
5	5:147423025:A:G	147423025	G	ADD	1536	-0.5565	5.842	-12.01	10.89	-0.09526	0.9241
5	5:147423531:C:T	147423531	T	ADD	1536	-0.5565	5.842	-12.01	10.89	-0.09526	0.9241
5	5:147424225:T:G	147424225	G	ADD	1536	-0.5565	5.842	-12.01	10.89	-0.09526	0.9241
5	5:147424350:G:A	147424350	A	ADD	1536	-0.5565	5.842	-12.01	10.89	-0.09526	0.9241
5	5:147424528:C:T	147424528	T	ADD	1536	-0.5565	5.842	-12.01	10.89	-0.09526	0.9241
5	5:147424703:C:T	147424703	T	ADD	1536	-0.5565	5.842	-12.01	10.89	-0.09526	0.9241
5	5:147424788:C:T	147424788	T	ADD	1536	-0.5565	5.842	-12.01	10.89	-0.09526	0.9241
5	5:147425383:T:G	147425383	G	ADD	1536	-0.5565	5.842	-12.01	10.89	-0.09526	0.9241
5	5:147425388:G:A	147425388	A	ADD	1536	-0.5565	5.842	-12.01	10.89	-0.09526	0.9241
5	5:147425416:A:T	147425416	T	ADD	1536	-0.5565	5.842	-12.01	10.89	-0.09526	0.9241
5	5:147425720:A:T	147425720	T	ADD	1536	-0.5565	5.842	-12.01	10.89	-0.09526	0.9241
5	5:147426340:T:C	147426340	C	ADD	1536	-0.5565	5.842	-12.01	10.89	-0.09526	0.9241
5	5:147426427:T:C	147426427	C	ADD	1536	-0.5565	5.842	-12.01	10.89	-0.09526	0.9241
6	6:28282648:G:A	28282648	G	ADD	1536	0.432	4.532	-8.45	9.314	0.09532	0.9241
6	6:28285482:G:A	28285482	G	ADD	1536	0.432	4.532	-8.45	9.314	0.09532	0.9241
6	6:32674841:A:G	32674841	A	ADD	1536	0.4518	4.74	-8.839	9.743	0.0953	0.9241
6	6:32674869:C:T	32674869	C	ADD	1536	0.4518	4.74	-8.839	9.743	0.0953	0.9241
6	6:32674903:T:C	32674903	T	ADD	1536	0.4518	4.74	-8.839	9.743	0.0953	0.9241
6	6:123074723:G:A	123074723	A	ADD	1536	-0.5829	6.115	-12.57	11.4	-0.09531	0.9241
7	7:2730653:T:C	2730653	C	ADD	1536	0.4073	4.274	-7.97	8.785	0.0953	0.9241
7	7:21301835:C:T	21301835	T	ADD	1536	-0.542	5.689	-11.69	10.61	-0.09527	0.9241
7	7:21302379:G:T	21302379	T	ADD	1536	-0.542	5.689	-11.69	10.61	-0.09527	0.9241
7	7:48815027:G:A	48815027	G	ADD	1536	0.4063	4.263	-7.949	8.762	0.09531	0.9241
7	7:95120147:C:T	95120147	T	ADD	1536	-0.4268	4.48	-9.207	8.353	-0.09528	0.9241
8	8:2081346:G:A	2081346	A	ADD	1536	-0.509	5.34	-10.97	9.957	-0.09532	0.9241
8	8:2081604:C:G	2081604	G	ADD	1536	-0.509	5.34	-10.97	9.957	-0.09532	0.9241
8	8:15490890:T:A	15490890	A	ADD	1536	0.424	4.452	-8.302	9.15	0.09524	0.9241
8	8:17960507:G:A	17960507	A	ADD	1536	0.8021	8.424	-15.71	17.31	0.09523	0.9241
8	8:17960578:C:T	17960578	T	ADD	1536	0.8021	8.424	-15.71	17.31	0.09523	0.9241
8	8:104384780:A:G	104384780	G	ADD	1536	0.6013	6.306	-11.76	12.96	0.09535	0.9241
8	8:118186745:C:T	118186745	T	ADD	1536	0.8283	8.689	-16.2	17.86	0.09533	0.9241
8	8:120456195:A:T	120456195	T	ADD	1536	0.5959	6.252	-11.66	12.85	0.09531	0.9241
9	9:36888326:G:A	36888326	A	ADD	1536	-0.6982	7.33	-15.07	13.67	-0.09525	0.9241
9	9:36889554:C:G	36889554	G	ADD	1536	-0.6982	7.33	-15.07	13.67	-0.09525	0.9241
10	10:12537427:T:C	12537427	C	ADD	1536	0.6111	6.414	-11.96	13.18	0.09528	0.9241
10	10:12538491:G:A	12538491	A	ADD	1536	0.6111	6.414	-11.96	13.18	0.09528	0.9241
10	10:63307805:A:G	63307805	G	ADD	1536	0.9243	9.694	-18.08	19.92	0.09535	0.9241
11	11:84368970:T:C	84368970	C	ADD	1536	0.3966	4.161	-7.759	8.552	0.09531	0.9241
11	11:123467712:G:A	123467712	A	ADD	1536	-0.8125	8.532	-17.54	15.91	-0.09522	0.9241
12	12:50368740:T:C	50368740	C	ADD	1536	0.6435	6.758	-12.6	13.89	0.09523	0.9241
12	12:91817720:G:A	91817720	A	ADD	1536	-0.5135	5.386	-11.07	10.04	-0.09533	0.9241
12	12:94258852:G:A	94258852	A	ADD	1536	-0.53	5.559	-11.43	10.37	-0.09534	0.9241
12	12:96227303:G:C	96227303	C	ADD	1536	0.4018	4.216	-7.862	8.666	0.0953	0.9241
12	12:96228352:G:C	96228352	C	ADD	1536	0.4018	4.216	-7.862	8.666	0.0953	0.9241
12	12:96229021:C:T	96229021	T	ADD	1536	0.4018	4.216	-7.862	8.666	0.0953	0.9241
12	12:96232019:C:T	96232019	T	ADD	1536	0.4018	4.216	-7.862	8.666	0.0953	0.9241
12	12:96240236:A:G	96240236	G	ADD	1536	0.4018	4.216	-7.862	8.666	0.0953	0.9241
12	12:96243136:G:T	96243136	T	ADD	1536	0.4018	4.216	-7.862	8.666	0.0953	0.9241
12	12:96245356:T:C	96245356	C	ADD	1536	0.4018	4.216	-7.862	8.666	0.0953	0.9241
12	12:96248722:G:T	96248722	T	ADD	1536	0.4018	4.216	-7.862	8.666	0.0953	0.9241
12	12:96248724:C:T	96248724	T	ADD	1536	0.4018	4.216	-7.862	8.666	0.0953	0.9241
12	12:96249543:A:G	96249543	G	ADD	1536	0.4018	4.216	-7.862	8.666	0.0953	0.9241
12	12:114355974:C:T	114355974	C	ADD	1536	-0.4008	4.208	-8.648	7.846	-0.09526	0.9241
12	12:114356999:T:C	114356999	T	ADD	1536	-0.4008	4.208	-8.648	7.846	-0.09526	0.9241
12	12:114597266:T:C	114597266	T	ADD	1536	-0.4069	4.269	-8.774	7.96	-0.09532	0.9241
14	14:77000290:G:A	77000290	A	ADD	1536	-0.5862	6.153	-12.65	11.47	-0.09527	0.9241
15	15:69791634:C:T	69791634	T	ADD	1536	0.5427	5.698	-10.63	11.71	0.09523	0.9241
15	15:69793761:G:A	69793761	A	ADD	1536	0.5427	5.698	-10.63	11.71	0.09523	0.9241
15	15:74478512:A:C	74478512	C	ADD	1536	0.4234	4.444	-8.286	9.133	0.09528	0.9241
17	17:69415691:G:A	69415691	A	ADD	1536	0.4033	4.23	-7.887	8.694	0.09535	0.9241
17	17:71341077:C:A	71341077	C	ADD	1536	0.5974	6.273	-11.7	12.89	0.09523	0.9241
18	18:4182758:G:A	4182758	G	ADD	1536	0.4387	4.606	-8.589	9.466	0.09524	0.9241
18	18:33078046:A:G	33078046	A	ADD	1536	-0.4041	4.242	-8.718	7.91	-0.09526	0.9241
18	18:67017560:A:G	67017560	G	ADD	1536	0.4393	4.613	-8.602	9.481	0.09523	0.9241
19	19:42192835:A:C	42192835	A	ADD	1536	-0.5157	5.415	-11.13	10.1	-0.09524	0.9241
20	20:4172744:A:G	4172744	G	ADD	1536	0.5598	5.874	-10.95	12.07	0.0953	0.9241
20	20:15762448:A:C	15762448	C	ADD	1536	-0.4233	4.442	-9.13	8.283	-0.0953	0.9241
20	20:51911199:G:A	51911199	A	ADD	1536	-0.6499	6.818	-14.01	12.71	-0.09533	0.9241
20	20:58376155:A:G	58376155	G	ADD	1536	-0.505	5.301	-10.9	9.886	-0.09526	0.9241
1	1:4409443:G:A	4409443	A	ADD	1536	-0.4297	4.517	-9.284	8.424	-0.09513	0.9242
1	1:245930784:T:A	245930784	A	ADD	1536	0.7048	7.406	-13.81	15.22	0.09517	0.9242
2	2:45197139:A:G	45197139	A	ADD	1536	0.7666	8.052	-15.02	16.55	0.0952	0.9242
2	2:168810294:T:A	168810294	A	ADD	1536	0.4253	4.47	-8.336	9.187	0.09513	0.9242
2	2:183463658:A:T	183463658	T	ADD	1536	0.4179	4.394	-8.194	9.03	0.09511	0.9242
3	3:32673717:C:T	32673717	T	ADD	1536	-0.4555	4.785	-9.834	8.923	-0.09519	0.9242
3	3:32673781:G:A	32673781	A	ADD	1536	-0.4555	4.785	-9.834	8.923	-0.09519	0.9242
3	3:32674192:T:A	32674192	A	ADD	1536	-0.4555	4.785	-9.834	8.923	-0.09519	0.9242
3	3:32674415:A:G	32674415	G	ADD	1536	-0.4555	4.785	-9.834	8.923	-0.09519	0.9242
3	3:32674750:C:T	32674750	T	ADD	1536	-0.4555	4.785	-9.834	8.923	-0.09519	0.9242
3	3:32675027:C:T	32675027	T	ADD	1536	-0.4555	4.785	-9.834	8.923	-0.09519	0.9242
3	3:32675072:G:A	32675072	A	ADD	1536	-0.4555	4.785	-9.834	8.923	-0.09519	0.9242
3	3:32675260:C:T	32675260	T	ADD	1536	-0.4555	4.785	-9.834	8.923	-0.09519	0.9242
3	3:32675606:T:A	32675606	A	ADD	1536	-0.4555	4.785	-9.834	8.923	-0.09519	0.9242
3	3:32675837:C:T	32675837	T	ADD	1536	-0.4555	4.785	-9.834	8.923	-0.09519	0.9242
3	3:32676575:T:C	32676575	C	ADD	1536	-0.4555	4.785	-9.834	8.923	-0.09519	0.9242
3	3:32676732:G:A	32676732	A	ADD	1536	-0.4555	4.785	-9.834	8.923	-0.09519	0.9242
3	3:32676742:C:T	32676742	T	ADD	1536	-0.4555	4.785	-9.834	8.923	-0.09519	0.9242
3	3:32677076:C:A	32677076	A	ADD	1536	-0.4555	4.785	-9.834	8.923	-0.09519	0.9242
3	3:32677106:C:A	32677106	A	ADD	1536	-0.4555	4.785	-9.834	8.923	-0.09519	0.9242
3	3:32677129:C:T	32677129	T	ADD	1536	-0.4555	4.785	-9.834	8.923	-0.09519	0.9242
3	3:32677965:T:C	32677965	C	ADD	1536	-0.4555	4.785	-9.834	8.923	-0.09519	0.9242
3	3:32677975:G:A	32677975	A	ADD	1536	-0.4555	4.785	-9.834	8.923	-0.09519	0.9242
3	3:32678277:G:C	32678277	C	ADD	1536	-0.4555	4.785	-9.834	8.923	-0.09519	0.9242
3	3:136775608:A:G	136775608	G	ADD	1536	-0.5774	6.07	-12.47	11.32	-0.09513	0.9242
3	3:136775773:A:G	136775773	G	ADD	1536	-0.5774	6.07	-12.47	11.32	-0.09513	0.9242
3	3:136776100:T:G	136776100	G	ADD	1536	-0.5774	6.07	-12.47	11.32	-0.09513	0.9242
3	3:136776382:G:A	136776382	A	ADD	1536	-0.5774	6.07	-12.47	11.32	-0.09513	0.9242
3	3:136776581:C:T	136776581	T	ADD	1536	-0.5774	6.07	-12.47	11.32	-0.09513	0.9242
3	3:136776819:C:T	136776819	T	ADD	1536	-0.5774	6.07	-12.47	11.32	-0.09513	0.9242
3	3:136776829:G:T	136776829	T	ADD	1536	-0.5774	6.07	-12.47	11.32	-0.09513	0.9242
3	3:136777492:G:A	136777492	A	ADD	1536	-0.5774	6.07	-12.47	11.32	-0.09513	0.9242
3	3:136777529:A:C	136777529	C	ADD	1536	-0.5774	6.07	-12.47	11.32	-0.09513	0.9242
3	3:136777618:T:G	136777618	G	ADD	1536	-0.5774	6.07	-12.47	11.32	-0.09513	0.9242
3	3:136777645:C:T	136777645	T	ADD	1536	-0.5774	6.07	-12.47	11.32	-0.09513	0.9242
3	3:136777669:A:G	136777669	G	ADD	1536	-0.5774	6.07	-12.47	11.32	-0.09513	0.9242
3	3:136778090:A:G	136778090	G	ADD	1536	-0.5774	6.07	-12.47	11.32	-0.09513	0.9242
3	3:136778107:T:C	136778107	C	ADD	1536	-0.5774	6.07	-12.47	11.32	-0.09513	0.9242
3	3:136778447:C:A	136778447	A	ADD	1536	-0.5774	6.07	-12.47	11.32	-0.09513	0.9242
3	3:136778755:A:G	136778755	G	ADD	1536	-0.5774	6.07	-12.47	11.32	-0.09513	0.9242
3	3:136778779:A:T	136778779	T	ADD	1536	-0.5774	6.07	-12.47	11.32	-0.09513	0.9242
3	3:136778930:C:T	136778930	T	ADD	1536	-0.5774	6.07	-12.47	11.32	-0.09513	0.9242
3	3:136779116:C:T	136779116	T	ADD	1536	-0.5774	6.07	-12.47	11.32	-0.09513	0.9242
3	3:157547214:C:A	157547214	A	ADD	1536	-0.4184	4.398	-9.039	8.202	-0.09513	0.9242
4	4:4768475:T:G	4768475	T	ADD	1536	-0.4403	4.625	-9.505	8.624	-0.09521	0.9242
4	4:189086817:C:T	189086817	T	ADD	1536	0.6055	6.362	-11.86	13.07	0.09518	0.9242
6	6:32670196:C:T	32670196	T	ADD	1536	0.5578	5.861	-10.93	12.04	0.09518	0.9242
6	6:158121682:G:A	158121682	A	ADD	1536	-0.5714	6.001	-12.33	11.19	-0.09522	0.9242
7	7:11000461:A:G	11000461	G	ADD	1536	-0.5918	6.222	-12.79	11.6	-0.09511	0.9242
7	7:11004284:A:G	11004284	G	ADD	1536	-0.5918	6.222	-12.79	11.6	-0.09511	0.9242
7	7:11004541:A:G	11004541	G	ADD	1536	-0.5918	6.222	-12.79	11.6	-0.09511	0.9242
7	7:11004782:T:C	11004782	C	ADD	1536	-0.5918	6.222	-12.79	11.6	-0.09511	0.9242
7	7:11007577:A:G	11007577	G	ADD	1536	-0.5918	6.222	-12.79	11.6	-0.09511	0.9242
7	7:11008265:C:G	11008265	G	ADD	1536	-0.5918	6.222	-12.79	11.6	-0.09511	0.9242
7	7:11011622:G:A	11011622	A	ADD	1536	-0.5918	6.222	-12.79	11.6	-0.09511	0.9242
7	7:11011808:C:A	11011808	A	ADD	1536	-0.5918	6.222	-12.79	11.6	-0.09511	0.9242
7	7:46253277:C:T	46253277	T	ADD	1536	0.4994	5.246	-9.782	10.78	0.09519	0.9242
8	8:970142:C:T	970142	T	ADD	1536	0.6674	7.014	-13.08	14.42	0.09514	0.9242
8	8:2942219:G:T	2942219	T	ADD	1536	0.4309	4.527	-8.442	9.303	0.09519	0.9242
8	8:3315792:C:T	3315792	T	ADD	1536	-0.4909	5.156	-10.6	9.614	-0.09522	0.9242
8	8:11684403:G:A	11684403	A	ADD	1536	-0.4894	5.144	-10.57	9.592	-0.09515	0.9242
8	8:13068258:T:C	13068258	C	ADD	1536	-0.4478	4.706	-9.671	8.776	-0.09516	0.9242
8	8:27317043:T:C	27317043	T	ADD	1536	-0.4059	4.267	-8.77	7.958	-0.09511	0.9242
9	9:23634905:G:A	23634905	A	ADD	1536	0.4465	4.692	-8.749	9.642	0.09516	0.9242
10	10:67845880:A:G	67845880	A	ADD	1536	-0.4539	4.768	-9.798	8.891	-0.0952	0.9242
10	10:105678090:C:A	105678090	A	ADD	1536	-0.5901	6.204	-12.75	11.57	-0.09511	0.9242
11	11:28710425:T:G	28710425	G	ADD	1536	-0.6146	6.462	-13.28	12.05	-0.09512	0.9242
11	11:35513053:G:A	35513053	A	ADD	1536	-0.4173	4.384	-9.009	8.175	-0.09519	0.9242
11	11:44101559:C:A	44101559	A	ADD	1536	-0.4074	4.279	-8.793	7.979	-0.09521	0.9242
12	12:64441533:G:A	64441533	A	ADD	1536	0.4162	4.376	-8.161	8.993	0.09512	0.9242
12	12:78010135:G:A	78010135	A	ADD	1536	0.6569	6.903	-12.87	14.19	0.09516	0.9242
13	13:55021511:C:T	55021511	C	ADD	1536	0.4006	4.207	-7.846	8.647	0.0952	0.9242
13	13:104106984:C:T	104106984	T	ADD	1536	0.4151	4.361	-8.132	8.962	0.09518	0.9242
14	14:87740554:A:G	87740554	G	ADD	1536	-0.5305	5.576	-11.46	10.4	-0.09515	0.9242
15	15:53173024:C:T	53173024	T	ADD	1536	-0.53	5.568	-11.44	10.38	-0.0952	0.9242
17	17:6401217:C:A	6401217	A	ADD	1536	0.478	5.026	-9.373	10.33	0.0951	0.9242
20	20:55788294:G:A	55788294	A	ADD	1536	-0.8829	9.274	-19.06	17.29	-0.09521	0.9242
21	21:22815397:C:T	22815397	T	ADD	1536	-0.5855	6.149	-12.64	11.47	-0.09522	0.9242
22	22:37951451:A:G	37951451	G	ADD	1536	0.4895	5.143	-9.59	10.57	0.09517	0.9242
1	1:15079569:G:A	15079569	A	ADD	1536	-0.6832	7.189	-14.77	13.41	-0.09504	0.9243
1	1:53486737:G:A	53486737	A	ADD	1536	0.4241	4.466	-8.328	9.177	0.09497	0.9243
1	1:62649147:C:T	62649147	T	ADD	1536	0.8541	8.986	-16.76	18.47	0.09504	0.9243
1	1:232704301:A:C	232704301	C	ADD	1536	-0.4495	4.731	-9.722	8.823	-0.09501	0.9243
2	2:38308086:A:T	38308086	T	ADD	1536	0.5165	5.433	-10.13	11.17	0.09506	0.9243
2	2:51348442:C:T	51348442	T	ADD	1536	-0.5232	5.505	-11.31	10.27	-0.09504	0.9243
2	2:51348641:G:A	51348641	A	ADD	1536	-0.5232	5.505	-11.31	10.27	-0.09504	0.9243
2	2:220698125:A:C	220698125	C	ADD	1536	-0.4014	4.225	-8.681	7.879	-0.095	0.9243
2	2:239924923:C:T	239924923	T	ADD	1536	0.9031	9.506	-17.73	19.53	0.09501	0.9243
2	2:241495013:C:G	241495013	C	ADD	1536	0.4956	5.217	-9.73	10.72	0.095	0.9243
3	3:5322585:C:A	5322585	A	ADD	1536	0.7485	7.876	-14.69	16.19	0.09503	0.9243
3	3:22957240:G:A	22957240	A	ADD	1536	0.5449	5.736	-10.7	11.79	0.09499	0.9243
3	3:58146711:A:G	58146711	G	ADD	1536	-0.6984	7.35	-15.1	13.71	-0.09503	0.9243
3	3:58146805:G:A	58146805	A	ADD	1536	-0.6984	7.35	-15.1	13.71	-0.09503	0.9243
3	3:172783720:G:A	172783720	A	ADD	1536	0.5595	5.891	-10.99	12.11	0.09497	0.9243
3	3:189579719:C:G	189579719	G	ADD	1536	-0.5486	5.769	-11.86	10.76	-0.0951	0.9243
4	4:57377377:G:A	57377377	A	ADD	1536	-0.4987	5.249	-10.79	9.789	-0.09501	0.9243
4	4:96847128:G:A	96847128	A	ADD	1536	0.4609	4.85	-9.046	9.967	0.09502	0.9243
4	4:96854933:T:G	96854933	G	ADD	1536	0.4609	4.85	-9.046	9.967	0.09502	0.9243
4	4:139183123:A:G	139183123	G	ADD	1536	0.4268	4.491	-8.375	9.228	0.09503	0.9243
5	5:17905990:C:T	17905990	T	ADD	1536	-0.4929	5.189	-10.66	9.678	-0.09499	0.9243
5	5:30832467:T:C	30832467	C	ADD	1536	0.4299	4.524	-8.438	9.298	0.09501	0.9243
5	5:59140600:T:C	59140600	C	ADD	1536	-0.5261	5.533	-11.37	10.32	-0.09508	0.9243
5	5:139198001:C:T	139198001	T	ADD	1536	0.4587	4.827	-9.003	9.92	0.09502	0.9243
5	5:139200268:T:C	139200268	C	ADD	1536	0.4587	4.827	-9.003	9.92	0.09502	0.9243
5	5:139200417:C:G	139200417	G	ADD	1536	0.4587	4.827	-9.003	9.92	0.09502	0.9243
5	5:139201064:T:C	139201064	C	ADD	1536	0.4587	4.827	-9.003	9.92	0.09502	0.9243
5	5:139201257:G:A	139201257	A	ADD	1536	0.4587	4.827	-9.003	9.92	0.09502	0.9243
5	5:150910391:A:T	150910391	T	ADD	1536	0.6117	6.436	-12	13.23	0.09505	0.9243
6	6:21188017:C:T	21188017	T	ADD	1536	0.8976	9.44	-17.6	19.4	0.09509	0.9243
6	6:25616652:A:G	25616652	A	ADD	1536	0.4267	4.487	-8.368	9.222	0.09508	0.9243
6	6:27492906:A:C	27492906	C	ADD	1536	0.8043	8.46	-15.78	17.39	0.09507	0.9243
6	6:27495121:G:A	27495121	A	ADD	1536	0.8043	8.46	-15.78	17.39	0.09507	0.9243
6	6:31750509:G:A	31750509	A	ADD	1536	-0.6815	7.174	-14.74	13.38	-0.09499	0.9243
6	6:139301773:C:A	139301773	A	ADD	1536	0.485	5.105	-9.522	10.49	0.095	0.9243
7	7:1936902:G:A	1936902	A	ADD	1536	0.675	7.107	-13.25	14.6	0.09498	0.9243
7	7:1937341:G:A	1937341	A	ADD	1536	0.675	7.107	-13.25	14.6	0.09498	0.9243
7	7:1937784:A:G	1937784	G	ADD	1536	0.675	7.107	-13.25	14.6	0.09498	0.9243
7	7:1938519:C:A	1938519	A	ADD	1536	0.675	7.107	-13.25	14.6	0.09498	0.9243
7	7:1938677:C:T	1938677	T	ADD	1536	0.675	7.107	-13.25	14.6	0.09498	0.9243
7	7:1940239:G:A	1940239	A	ADD	1536	0.675	7.107	-13.25	14.6	0.09498	0.9243
7	7:65087974:A:G	65087974	A	ADD	1536	0.4153	4.368	-8.145	8.976	0.09508	0.9243
7	7:122885312:C:T	122885312	C	ADD	1536	-0.4142	4.359	-8.957	8.128	-0.09502	0.9243
7	7:151565818:T:C	151565818	C	ADD	1536	-0.6505	6.845	-14.07	12.77	-0.09502	0.9243
7	7:153030102:A:G	153030102	A	ADD	1536	0.4021	4.229	-7.887	8.691	0.09508	0.9243
8	8:474002:G:C	474002	C	ADD	1536	0.4939	5.198	-9.695	10.68	0.09502	0.9243
8	8:19049035:C:A	19049035	A	ADD	1536	-0.758	7.978	-16.4	14.88	-0.09501	0.9243
8	8:19816125:T:C	19816125	C	ADD	1536	0.6624	6.972	-13	14.33	0.09502	0.9243
8	8:26731442:C:T	26731442	T	ADD	1536	-0.6128	6.446	-13.25	12.02	-0.09507	0.9243
8	8:126024143:T:G	126024143	G	ADD	1536	0.8626	9.074	-16.92	18.65	0.09506	0.9243
9	9:79317792:C:G	79317792	G	ADD	1536	0.5159	5.43	-10.13	11.16	0.095	0.9243
9	9:135484615:G:A	135484615	A	ADD	1536	-0.8953	9.415	-19.35	17.56	-0.09509	0.9243
11	11:7367095:T:C	7367095	C	ADD	1536	0.8503	8.951	-16.69	18.39	0.09499	0.9243
11	11:13886660:A:G	13886660	G	ADD	1536	0.5259	5.531	-10.31	11.37	0.09509	0.9243
11	11:47379212:G:C	47379212	C	ADD	1536	0.4343	4.572	-8.527	9.395	0.09499	0.9243
11	11:122594394:A:G	122594394	G	ADD	1536	0.5738	6.035	-11.25	12.4	0.09507	0.9243
13	13:74341578:G:A	74341578	A	ADD	1536	0.4239	4.461	-8.32	9.167	0.09502	0.9243
14	14:50855280:C:T	50855280	T	ADD	1536	0.4193	4.411	-8.225	9.064	0.09506	0.9243
14	14:72960915:G:A	72960915	A	ADD	1536	0.8199	8.631	-16.1	17.74	0.09499	0.9243
14	14:95386923:G:A	95386923	A	ADD	1536	0.6802	7.158	-13.35	14.71	0.09502	0.9243
15	15:96235577:A:C	96235577	A	ADD	1536	0.418	4.401	-8.207	9.043	0.09499	0.9243
18	18:59586364:G:A	59586364	G	ADD	1536	-0.4165	4.382	-9.006	8.173	-0.09504	0.9243
18	18:62164606:T:C	62164606	C	ADD	1536	0.43	4.522	-8.433	9.293	0.09508	0.9243
19	19:16153445:G:A	16153445	A	ADD	1536	0.6288	6.619	-12.34	13.6	0.09499	0.9243
19	19:50855935:G:A	50855935	A	ADD	1536	-0.7056	7.42	-15.25	13.84	-0.09509	0.9243
1	1:38109157:G:A	38109157	A	ADD	1536	0.4774	5.027	-9.376	10.33	0.09496	0.9244
1	1:161320607:C:T	161320607	T	ADD	1536	-0.57	6.009	-12.35	11.21	-0.09486	0.9244
1	1:213794125:G:C	213794125	C	ADD	1536	-0.4375	4.607	-9.467	8.592	-0.09496	0.9244
1	1:213794201:C:T	213794201	T	ADD	1536	-0.4375	4.607	-9.467	8.592	-0.09496	0.9244
1	1:213794220:G:A	213794220	A	ADD	1536	-0.4375	4.607	-9.467	8.592	-0.09496	0.9244
1	1:213794341:A:G	213794341	G	ADD	1536	-0.4375	4.607	-9.467	8.592	-0.09496	0.9244
1	1:213794693:G:A	213794693	A	ADD	1536	-0.4375	4.607	-9.467	8.592	-0.09496	0.9244
1	1:238396037:C:T	238396037	T	ADD	1536	0.6693	7.049	-13.15	14.48	0.09496	0.9244
2	2:49278461:A:G	49278461	G	ADD	1536	-0.4806	5.067	-10.41	9.451	-0.09486	0.9244
2	2:54445741:T:G	54445741	G	ADD	1536	-0.4106	4.324	-8.885	8.064	-0.09497	0.9244
2	2:69238321:T:C	69238321	C	ADD	1536	-0.4377	4.61	-9.473	8.598	-0.09494	0.9244
2	2:172388804:A:G	172388804	G	ADD	1536	-0.4247	4.476	-9.198	8.349	-0.09487	0.9244
2	2:198908439:A:G	198908439	G	ADD	1536	-0.4299	4.527	-9.303	8.443	-0.09495	0.9244
3	3:23670620:A:C	23670620	A	ADD	1536	-0.414	4.364	-8.968	8.14	-0.09487	0.9244
3	3:54262785:G:A	54262785	A	ADD	1536	-0.4606	4.852	-9.969	9.048	-0.09493	0.9244
3	3:54262923:T:A	54262923	A	ADD	1536	-0.4606	4.852	-9.969	9.048	-0.09493	0.9244
3	3:145886725:A:G	145886725	A	ADD	1536	0.4009	4.224	-7.878	8.68	0.09491	0.9244
4	4:3805100:A:G	3805100	G	ADD	1536	-0.4917	5.183	-10.65	9.666	-0.09487	0.9244
4	4:55379885:T:C	55379885	C	ADD	1536	-0.4635	4.881	-10.03	9.103	-0.09496	0.9244
5	5:28495387:C:G	28495387	G	ADD	1536	-0.4159	4.383	-9.007	8.175	-0.09489	0.9244
6	6:33143136:G:A	33143136	A	ADD	1536	0.5869	6.182	-11.53	12.7	0.09494	0.9244
6	6:33659046:G:A	33659046	G	ADD	1536	0.7435	7.83	-14.6	16.09	0.09496	0.9244
6	6:160699388:G:A	160699388	A	ADD	1536	-0.5032	5.304	-10.9	9.892	-0.09487	0.9244
6	6:160699399:C:T	160699399	T	ADD	1536	-0.5032	5.304	-10.9	9.892	-0.09487	0.9244
6	6:160699680:G:T	160699680	T	ADD	1536	-0.5032	5.304	-10.9	9.892	-0.09487	0.9244
7	7:24275694:G:A	24275694	A	ADD	1536	-0.5361	5.652	-11.61	10.54	-0.09485	0.9244
7	7:37788131:G:A	37788131	A	ADD	1536	-0.5274	5.555	-11.42	10.36	-0.09494	0.9244
7	7:37790299:G:T	37790299	T	ADD	1536	-0.5274	5.555	-11.42	10.36	-0.09494	0.9244
7	7:56305708:T:C	56305708	C	ADD	1536	-0.4825	5.08	-10.44	9.475	-0.09497	0.9244
7	7:94602096:G:A	94602096	A	ADD	1536	-0.5211	5.494	-11.29	10.25	-0.09485	0.9244
7	7:134013464:G:A	134013464	A	ADD	1536	-0.5179	5.457	-11.21	10.18	-0.09491	0.9244
8	8:13902635:C:T	13902635	T	ADD	1536	0.5773	6.086	-11.35	12.51	0.09486	0.9244
8	8:16836494:C:G	16836494	G	ADD	1536	-0.4109	4.329	-8.895	8.073	-0.09491	0.9244
8	8:80597253:G:T	80597253	G	ADD	1536	-0.4453	4.689	-9.635	8.745	-0.09496	0.9244
8	8:127921284:A:G	127921284	G	ADD	1536	-0.408	4.297	-8.83	8.014	-0.09495	0.9244
8	8:135409278:G:T	135409278	T	ADD	1536	-0.5402	5.688	-11.69	10.61	-0.09497	0.9244
9	9:73692539:G:T	73692539	T	ADD	1536	0.409	4.312	-8.043	8.861	0.09485	0.9244
9	9:96181075:C:T	96181075	T	ADD	1536	-0.4191	4.415	-9.073	8.235	-0.09492	0.9244
9	9:96182487:G:A	96182487	A	ADD	1536	-0.4191	4.415	-9.073	8.235	-0.09492	0.9244
9	9:117332004:A:G	117332004	G	ADD	1536	0.4473	4.713	-8.79	9.684	0.0949	0.9244
10	10:43558970:A:G	43558970	G	ADD	1536	-0.4551	4.793	-9.85	8.939	-0.09495	0.9244
10	10:73050076:G:A	73050076	G	ADD	1536	0.626	6.597	-12.3	13.56	0.09489	0.9244
10	10:93874109:A:G	93874109	G	ADD	1536	-0.4318	4.547	-9.345	8.481	-0.09496	0.9244
10	10:132999877:A:C	132999877	C	ADD	1536	-0.4554	4.801	-9.866	8.955	-0.09485	0.9244
11	11:33726980:A:G	33726980	A	ADD	1536	-0.4063	4.279	-8.793	7.98	-0.09495	0.9244
11	11:40472734:G:A	40472734	G	ADD	1536	0.3917	4.127	-7.698	8.481	0.0949	0.9244
11	11:99175608:G:T	99175608	T	ADD	1536	-0.5066	5.335	-10.96	9.95	-0.09496	0.9244
12	12:7798836:G:A	7798836	G	ADD	1536	-0.4099	4.32	-8.876	8.057	-0.09488	0.9244
12	12:44179579:G:T	44179579	T	ADD	1536	-0.693	7.3	-15	13.61	-0.09494	0.9244
12	12:44180295:G:A	44180295	A	ADD	1536	-0.693	7.3	-15	13.61	-0.09494	0.9244
12	12:49962567:G:A	49962567	A	ADD	1536	-0.4989	5.254	-10.8	9.799	-0.09495	0.9244
12	12:55714772:G:A	55714772	G	ADD	1536	-0.6261	6.6	-13.56	12.31	-0.09486	0.9244
12	12:116045486:C:T	116045486	T	ADD	1536	0.4116	4.337	-8.09	8.913	0.09489	0.9244
12	12:116045951:A:C	116045951	C	ADD	1536	0.4116	4.337	-8.09	8.913	0.09489	0.9244
13	13:45682060:A:G	45682060	G	ADD	1536	0.7474	7.878	-14.69	16.19	0.09486	0.9244
13	13:47063241:G:A	47063241	A	ADD	1536	-0.4031	4.244	-8.722	7.916	-0.09497	0.9244
13	13:102845294:C:T	102845294	T	ADD	1536	0.5217	5.496	-10.25	11.29	0.09492	0.9244
13	13:103347591:G:T	103347591	T	ADD	1536	0.7065	7.446	-13.89	15.3	0.09488	0.9244
13	13:103347618:G:A	103347618	A	ADD	1536	0.7065	7.446	-13.89	15.3	0.09488	0.9244
14	14:56405479:T:C	56405479	T	ADD	1536	0.4093	4.312	-8.042	8.86	0.09494	0.9244
14	14:99340429:A:G	99340429	G	ADD	1536	-0.5071	5.345	-10.98	9.969	-0.09487	0.9244
14	14:99340813:C:T	99340813	T	ADD	1536	-0.5071	5.345	-10.98	9.969	-0.09487	0.9244
14	14:99341298:A:G	99341298	G	ADD	1536	-0.5071	5.345	-10.98	9.969	-0.09487	0.9244
14	14:99344250:A:G	99344250	G	ADD	1536	-0.5071	5.345	-10.98	9.969	-0.09487	0.9244
14	14:99344665:A:C	99344665	C	ADD	1536	-0.5071	5.345	-10.98	9.969	-0.09487	0.9244
14	14:99345011:A:T	99345011	T	ADD	1536	-0.5071	5.345	-10.98	9.969	-0.09487	0.9244
14	14:99345216:T:C	99345216	C	ADD	1536	-0.5071	5.345	-10.98	9.969	-0.09487	0.9244
14	14:99345445:G:T	99345445	T	ADD	1536	-0.5071	5.345	-10.98	9.969	-0.09487	0.9244
14	14:99345719:A:G	99345719	G	ADD	1536	-0.5071	5.345	-10.98	9.969	-0.09487	0.9244
14	14:99346363:A:C	99346363	C	ADD	1536	-0.5071	5.345	-10.98	9.969	-0.09487	0.9244
14	14:99346884:A:C	99346884	C	ADD	1536	-0.5071	5.345	-10.98	9.969	-0.09487	0.9244
14	14:99349295:C:T	99349295	T	ADD	1536	-0.5071	5.345	-10.98	9.969	-0.09487	0.9244
14	14:99349538:A:T	99349538	T	ADD	1536	-0.5071	5.345	-10.98	9.969	-0.09487	0.9244
14	14:99349764:C:G	99349764	G	ADD	1536	-0.5071	5.345	-10.98	9.969	-0.09487	0.9244
14	14:99349884:A:G	99349884	G	ADD	1536	-0.5071	5.345	-10.98	9.969	-0.09487	0.9244
17	17:48026049:G:A	48026049	A	ADD	1536	0.5387	5.675	-10.58	11.66	0.09493	0.9244
18	18:19703246:C:T	19703246	T	ADD	1536	-0.4222	4.451	-9.147	8.303	-0.09485	0.9244
18	18:48251883:G:A	48251883	A	ADD	1536	-0.4808	5.065	-10.41	9.446	-0.09494	0.9244
2	2:1764543:C:T	1764543	T	ADD	1536	0.5343	5.638	-10.52	11.58	0.09477	0.9245
2	2:38424329:A:G	38424329	G	ADD	1536	-0.6245	6.59	-13.54	12.29	-0.09476	0.9245
2	2:135219700:G:A	135219700	A	ADD	1536	0.505	5.33	-9.941	10.95	0.09476	0.9245
2	2:159104464:G:C	159104464	C	ADD	1536	0.6917	7.295	-13.61	14.99	0.09482	0.9245
3	3:23197964:T:A	23197964	A	ADD	1536	-0.4433	4.678	-9.612	8.725	-0.09476	0.9245
3	3:23221008:T:C	23221008	C	ADD	1536	-0.5684	6	-12.33	11.19	-0.09473	0.9245
3	3:183361788:G:A	183361788	A	ADD	1536	0.5675	5.984	-11.16	12.3	0.09484	0.9245
3	3:183365091:T:A	183365091	A	ADD	1536	0.5675	5.984	-11.16	12.3	0.09484	0.9245
3	3:183366023:A:G	183366023	G	ADD	1536	0.5675	5.984	-11.16	12.3	0.09484	0.9245
3	3:187189887:T:C	187189887	T	ADD	1536	-0.4132	4.36	-8.959	8.132	-0.09477	0.9245
3	3:187194882:A:G	187194882	A	ADD	1536	-0.4132	4.36	-8.959	8.132	-0.09477	0.9245
3	3:187196447:G:A	187196447	G	ADD	1536	-0.4132	4.36	-8.959	8.132	-0.09477	0.9245
4	4:9942577:T:C	9942577	T	ADD	1536	-0.4051	4.274	-8.783	7.973	-0.09477	0.9245
4	4:40583005:G:A	40583005	A	ADD	1536	0.7135	7.53	-14.04	15.47	0.09475	0.9245
4	4:91738204:C:T	91738204	T	ADD	1536	0.5953	6.281	-11.72	12.91	0.09477	0.9245
4	4:112093543:G:T	112093543	T	ADD	1536	0.4584	4.833	-9.015	9.932	0.09484	0.9245
4	4:165213878:T:C	165213878	C	ADD	1536	0.5252	5.537	-10.33	11.38	0.09484	0.9245
4	4:165214861:A:G	165214861	G	ADD	1536	0.5252	5.537	-10.33	11.38	0.09484	0.9245
4	4:165215040:G:A	165215040	A	ADD	1536	0.5252	5.537	-10.33	11.38	0.09484	0.9245
6	6:31312540:C:T	31312540	T	ADD	1536	-0.6871	7.25	-14.9	13.52	-0.09477	0.9245
6	6:31312562:G:A	31312562	A	ADD	1536	-0.6871	7.25	-14.9	13.52	-0.09477	0.9245
6	6:33557741:T:C	33557741	C	ADD	1536	-0.4114	4.339	-8.915	8.093	-0.09482	0.9245
6	6:41520417:G:A	41520417	A	ADD	1536	0.4935	5.21	-9.717	10.7	0.09474	0.9245
6	6:78142303:G:A	78142303	A	ADD	1536	-0.4018	4.239	-8.71	7.907	-0.09478	0.9245
6	6:78142473:A:G	78142473	G	ADD	1536	-0.4018	4.239	-8.71	7.907	-0.09478	0.9245
6	6:99816760:C:T	99816760	T	ADD	1536	0.4135	4.36	-8.132	8.959	0.09485	0.9245
6	6:99821481:C:A	99821481	A	ADD	1536	0.4135	4.36	-8.132	8.959	0.09485	0.9245
6	6:99821577:G:A	99821577	A	ADD	1536	0.4135	4.36	-8.132	8.959	0.09485	0.9245
6	6:99821680:C:A	99821680	A	ADD	1536	0.4135	4.36	-8.132	8.959	0.09485	0.9245
7	7:147516941:T:G	147516941	G	ADD	1536	0.6114	6.452	-12.03	13.26	0.09476	0.9245
7	7:147520604:G:C	147520604	C	ADD	1536	0.6114	6.452	-12.03	13.26	0.09476	0.9245
8	8:60791648:A:G	60791648	A	ADD	1536	0.4166	4.395	-8.197	9.03	0.09481	0.9245
8	8:60796262:C:A	60796262	C	ADD	1536	0.4166	4.395	-8.197	9.03	0.09481	0.9245
8	8:60806687:A:T	60806687	A	ADD	1536	0.4166	4.395	-8.197	9.03	0.09481	0.9245
8	8:60807153:T:G	60807153	T	ADD	1536	0.4166	4.395	-8.197	9.03	0.09481	0.9245
8	8:60817725:T:C	60817725	T	ADD	1536	0.4166	4.395	-8.197	9.03	0.09481	0.9245
8	8:80571547:C:A	80571547	A	ADD	1536	0.4636	4.891	-9.122	10.05	0.09479	0.9245
8	8:84602234:T:C	84602234	C	ADD	1536	0.4249	4.481	-8.357	9.207	0.09484	0.9245
8	8:115798394:A:G	115798394	G	ADD	1536	-0.6025	6.357	-13.06	11.86	-0.09478	0.9245
8	8:115798424:T:A	115798424	A	ADD	1536	-0.6025	6.357	-13.06	11.86	-0.09478	0.9245
10	10:5361983:G:A	5361983	A	ADD	1536	-0.5431	5.729	-11.77	10.68	-0.09481	0.9245
10	10:14062190:C:T	14062190	T	ADD	1536	-0.4489	4.739	-9.736	8.838	-0.09474	0.9245
10	10:87582737:C:T	87582737	T	ADD	1536	-0.4	4.22	-8.672	7.872	-0.09478	0.9245
11	11:7305417:G:A	7305417	A	ADD	1536	-0.6745	7.113	-14.61	13.27	-0.09483	0.9245
11	11:24236524:G:A	24236524	A	ADD	1536	-0.4243	4.476	-9.197	8.349	-0.09478	0.9245
12	12:119567125:A:G	119567125	A	ADD	1536	0.4156	4.386	-8.181	9.012	0.09475	0.9245
12	12:119568421:C:G	119568421	C	ADD	1536	0.4156	4.386	-8.181	9.012	0.09475	0.9245
13	13:113421851:A:G	113421851	G	ADD	1536	-0.5806	6.123	-12.58	11.42	-0.09482	0.9245
14	14:84943893:C:T	84943893	T	ADD	1536	-0.4459	4.705	-9.667	8.775	-0.09479	0.9245
14	14:84968534:A:T	84968534	T	ADD	1536	-0.4459	4.705	-9.667	8.775	-0.09479	0.9245
14	14:84969388:A:G	84969388	G	ADD	1536	-0.4459	4.705	-9.667	8.775	-0.09479	0.9245
15	15:84285354:T:C	84285354	C	ADD	1536	-0.4104	4.331	-8.899	8.079	-0.09476	0.9245
16	16:8001778:A:T	8001778	A	ADD	1536	0.4147	4.375	-8.161	8.99	0.09478	0.9245
16	16:8002113:G:A	8002113	G	ADD	1536	0.4191	4.42	-8.244	9.082	0.09482	0.9245
16	16:49042391:C:T	49042391	T	ADD	1536	0.6319	6.67	-12.44	13.7	0.09474	0.9245
17	17:31786051:A:G	31786051	G	ADD	1536	0.4504	4.752	-8.863	9.763	0.09479	0.9245
17	17:66645202:A:G	66645202	G	ADD	1536	-0.5989	6.319	-12.98	11.79	-0.09477	0.9245
18	18:13217574:G:A	13217574	A	ADD	1536	0.8183	8.636	-16.11	17.74	0.09476	0.9245
18	18:13218310:C:T	13218310	T	ADD	1536	0.8183	8.636	-16.11	17.74	0.09476	0.9245
18	18:13219425:C:T	13219425	T	ADD	1536	0.8183	8.636	-16.11	17.74	0.09476	0.9245
18	18:13219596:A:G	13219596	G	ADD	1536	0.8183	8.636	-16.11	17.74	0.09476	0.9245
18	18:13219641:C:T	13219641	T	ADD	1536	0.8183	8.636	-16.11	17.74	0.09476	0.9245
18	18:13222693:G:T	13222693	T	ADD	1536	0.8183	8.636	-16.11	17.74	0.09476	0.9245
18	18:46263316:G:A	46263316	G	ADD	1536	0.4058	4.281	-7.985	8.797	0.09478	0.9245
18	18:52942827:G:A	52942827	G	ADD	1536	-0.4112	4.337	-8.911	8.089	-0.09481	0.9245
18	18:70982135:G:C	70982135	C	ADD	1536	-0.4582	4.831	-9.928	9.011	-0.09483	0.9245
18	18:70982140:A:G	70982140	G	ADD	1536	-0.4582	4.831	-9.928	9.011	-0.09483	0.9245
20	20:42104939:C:A	42104939	A	ADD	1536	-0.6264	6.609	-13.58	12.33	-0.09477	0.9245
1	1:243611266:G:A	243611266	A	ADD	1536	0.6517	6.884	-12.84	14.14	0.09467	0.9246
2	2:109253555:A:G	109253555	A	ADD	1536	0.749	7.91	-14.75	16.25	0.09469	0.9246
2	2:159147588:G:A	159147588	A	ADD	1536	0.6371	6.731	-12.56	13.83	0.09465	0.9246
2	2:159151958:C:T	159151958	T	ADD	1536	0.6371	6.731	-12.56	13.83	0.09465	0.9246
3	3:1883548:A:T	1883548	T	ADD	1536	-0.4416	4.666	-9.588	8.704	-0.09464	0.9246
3	3:3093997:G:A	3093997	A	ADD	1536	-0.5112	5.402	-11.1	10.08	-0.09463	0.9246
3	3:191031743:C:G	191031743	G	ADD	1536	-0.5638	5.959	-12.24	11.12	-0.09461	0.9246
3	3:194400812:A:G	194400812	A	ADD	1536	-0.5974	6.309	-12.96	11.77	-0.09469	0.9246
4	4:4716329:G:A	4716329	G	ADD	1536	-0.4021	4.248	-8.728	7.924	-0.09466	0.9246
4	4:4716367:A:T	4716367	A	ADD	1536	-0.4021	4.248	-8.728	7.924	-0.09466	0.9246
4	4:41913861:A:G	41913861	G	ADD	1536	-0.9051	9.566	-19.65	17.84	-0.09461	0.9246
4	4:41916267:T:C	41916267	C	ADD	1536	-0.9051	9.566	-19.65	17.84	-0.09461	0.9246
4	4:126280301:A:G	126280301	G	ADD	1536	0.6201	6.551	-12.22	13.46	0.09466	0.9246
4	4:126281438:A:G	126281438	G	ADD	1536	0.6201	6.551	-12.22	13.46	0.09466	0.9246
4	4:163176688:T:A	163176688	T	ADD	1536	0.4011	4.239	-7.908	8.71	0.09462	0.9246
4	4:164694351:A:G	164694351	G	ADD	1536	0.9271	9.788	-18.26	20.11	0.09471	0.9246
5	5:5445236:G:T	5445236	T	ADD	1536	0.4419	4.667	-8.706	9.59	0.09468	0.9246
5	5:5448390:A:G	5448390	G	ADD	1536	0.4419	4.667	-8.706	9.59	0.09468	0.9246
5	5:5451232:A:G	5451232	G	ADD	1536	0.4419	4.667	-8.706	9.59	0.09468	0.9246
5	5:5457005:C:T	5457005	T	ADD	1536	0.4419	4.667	-8.706	9.59	0.09468	0.9246
5	5:41000243:G:A	41000243	A	ADD	1536	-0.441	4.662	-9.578	8.696	-0.0946	0.9246
5	5:51833459:G:A	51833459	A	ADD	1536	-0.4246	4.484	-9.213	8.364	-0.09469	0.9246
5	5:52794307:T:G	52794307	G	ADD	1536	-0.416	4.393	-9.027	8.195	-0.0947	0.9246
5	5:125021737:C:T	125021737	T	ADD	1536	-0.438	4.629	-9.511	8.635	-0.09461	0.9246
5	5:140358366:A:C	140358366	C	ADD	1536	-0.7695	8.127	-16.7	15.16	-0.09468	0.9246
5	5:140361924:T:G	140361924	G	ADD	1536	-0.7695	8.127	-16.7	15.16	-0.09468	0.9246
5	5:140363630:T:C	140363630	C	ADD	1536	-0.7695	8.127	-16.7	15.16	-0.09468	0.9246
6	6:29720119:G:C	29720119	C	ADD	1536	-0.8834	9.336	-19.18	17.41	-0.09463	0.9246
6	6:103640677:G:C	103640677	C	ADD	1536	0.7089	7.492	-13.97	15.39	0.09463	0.9246
6	6:117506663:C:T	117506663	T	ADD	1536	-0.5006	5.286	-10.86	9.861	-0.09469	0.9246
6	6:117508901:G:A	117508901	A	ADD	1536	-0.5006	5.286	-10.86	9.861	-0.09469	0.9246
6	6:117509490:G:C	117509490	C	ADD	1536	-0.5006	5.286	-10.86	9.861	-0.09469	0.9246
6	6:117515457:C:G	117515457	G	ADD	1536	-0.5006	5.286	-10.86	9.861	-0.09469	0.9246
6	6:118956857:A:T	118956857	T	ADD	1536	0.4336	4.584	-8.551	9.418	0.0946	0.9246
6	6:152483785:A:G	152483785	G	ADD	1536	0.5967	6.301	-11.75	12.95	0.0947	0.9246
7	7:3683147:C:T	3683147	T	ADD	1536	-0.4076	4.306	-8.848	8.033	-0.09464	0.9246
7	7:3683158:G:A	3683158	A	ADD	1536	-0.4076	4.306	-8.848	8.033	-0.09464	0.9246
7	7:29508680:T:C	29508680	T	ADD	1536	-0.4204	4.444	-9.131	8.291	-0.0946	0.9246
7	7:89984409:A:G	89984409	A	ADD	1536	-0.4218	4.457	-9.157	8.314	-0.09464	0.9246
7	7:107961454:G:A	107961454	A	ADD	1536	0.4657	4.923	-9.183	10.11	0.09461	0.9246
7	7:107965717:G:A	107965717	A	ADD	1536	0.4657	4.923	-9.183	10.11	0.09461	0.9246
7	7:107968675:A:G	107968675	G	ADD	1536	0.4657	4.923	-9.183	10.11	0.09461	0.9246
10	10:8376880:T:C	8376880	C	ADD	1536	-0.7538	7.962	-16.36	14.85	-0.09467	0.9246
10	10:8378354:A:G	8378354	G	ADD	1536	-0.7538	7.962	-16.36	14.85	-0.09467	0.9246
11	11:26216005:G:A	26216005	A	ADD	1536	-0.6853	7.238	-14.87	13.5	-0.09468	0.9246
11	11:28110151:T:C	28110151	C	ADD	1536	0.4177	4.415	-8.235	9.071	0.0946	0.9246
11	11:28113245:A:G	28113245	G	ADD	1536	0.4177	4.415	-8.235	9.071	0.0946	0.9246
11	11:28113948:C:A	28113948	A	ADD	1536	0.4177	4.415	-8.235	9.071	0.0946	0.9246
11	11:28125929:C:T	28125929	T	ADD	1536	0.4177	4.415	-8.235	9.071	0.0946	0.9246
11	11:28130134:T:C	28130134	C	ADD	1536	0.4177	4.415	-8.235	9.071	0.0946	0.9246
11	11:28130618:A:G	28130618	G	ADD	1536	0.4177	4.415	-8.235	9.071	0.0946	0.9246
11	11:28140041:T:C	28140041	C	ADD	1536	0.4177	4.415	-8.235	9.071	0.0946	0.9246
11	11:28159335:A:T	28159335	T	ADD	1536	0.4177	4.415	-8.235	9.071	0.0946	0.9246
11	11:28159347:T:C	28159347	C	ADD	1536	0.4177	4.415	-8.235	9.071	0.0946	0.9246
11	11:28160335:G:A	28160335	A	ADD	1536	0.4177	4.415	-8.235	9.071	0.0946	0.9246
11	11:28170899:G:T	28170899	T	ADD	1536	0.4177	4.415	-8.235	9.071	0.0946	0.9246
11	11:28208187:A:G	28208187	G	ADD	1536	0.4177	4.415	-8.235	9.071	0.0946	0.9246
11	11:28217137:G:A	28217137	A	ADD	1536	0.4177	4.415	-8.235	9.071	0.0946	0.9246
11	11:28226019:A:T	28226019	T	ADD	1536	0.4177	4.415	-8.235	9.071	0.0946	0.9246
11	11:28228940:T:G	28228940	G	ADD	1536	0.4177	4.415	-8.235	9.071	0.0946	0.9246
11	11:28232285:G:A	28232285	A	ADD	1536	0.4177	4.415	-8.235	9.071	0.0946	0.9246
11	11:28240468:G:A	28240468	A	ADD	1536	0.4177	4.415	-8.235	9.071	0.0946	0.9246
11	11:28242923:G:A	28242923	A	ADD	1536	0.4177	4.415	-8.235	9.071	0.0946	0.9246
11	11:79194246:C:G	79194246	G	ADD	1536	0.4293	4.538	-8.465	9.324	0.0946	0.9246
11	11:79194247:T:G	79194247	G	ADD	1536	0.4293	4.538	-8.465	9.324	0.0946	0.9246
12	12:86059620:T:C	86059620	C	ADD	1536	0.5535	5.849	-10.91	12.02	0.09464	0.9246
12	12:86059862:G:C	86059862	C	ADD	1536	0.5535	5.849	-10.91	12.02	0.09464	0.9246
12	12:86060933:T:C	86060933	C	ADD	1536	0.5535	5.849	-10.91	12.02	0.09464	0.9246
12	12:100885579:G:C	100885579	C	ADD	1536	0.4059	4.287	-7.997	8.809	0.09468	0.9246
12	12:131198196:C:A	131198196	A	ADD	1536	-0.6888	7.274	-14.95	13.57	-0.09469	0.9246
12	12:133090791:A:G	133090791	A	ADD	1536	0.4058	4.286	-7.994	8.806	0.09468	0.9246
13	13:19961946:G:A	19961946	A	ADD	1536	-0.5597	5.915	-12.15	11.03	-0.09463	0.9246
13	13:90599344:G:A	90599344	A	ADD	1536	0.5432	5.739	-10.7	11.79	0.09466	0.9246
13	13:90600637:A:G	90600637	G	ADD	1536	0.5432	5.739	-10.7	11.79	0.09466	0.9246
13	13:90600767:G:T	90600767	T	ADD	1536	0.5432	5.739	-10.7	11.79	0.09466	0.9246
13	13:90603122:G:A	90603122	A	ADD	1536	0.5432	5.739	-10.7	11.79	0.09466	0.9246
13	13:90604479:C:T	90604479	T	ADD	1536	0.5432	5.739	-10.7	11.79	0.09466	0.9246
13	13:90605464:T:C	90605464	C	ADD	1536	0.5432	5.739	-10.7	11.79	0.09466	0.9246
16	16:6156679:C:T	6156679	C	ADD	1536	-0.4026	4.253	-8.738	7.932	-0.09467	0.9246
16	16:85538217:A:G	85538217	G	ADD	1536	0.801	8.464	-15.79	17.39	0.09464	0.9246
17	17:69647964:T:C	69647964	C	ADD	1536	-0.7583	8.006	-16.45	14.93	-0.09471	0.9246
18	18:22229494:G:C	22229494	C	ADD	1536	0.5283	5.581	-10.41	11.47	0.09466	0.9246
18	18:34220616:G:A	34220616	A	ADD	1536	-0.4853	5.124	-10.53	9.558	-0.0947	0.9246
18	18:34221060:C:T	34221060	T	ADD	1536	-0.4853	5.124	-10.53	9.558	-0.0947	0.9246
20	20:61419074:G:A	61419074	A	ADD	1536	-0.4484	4.738	-9.734	8.837	-0.09464	0.9246
22	22:19937638:T:G	19937638	G	ADD	1536	0.4041	4.27	-7.965	8.773	0.09464	0.9246
1	1:36560645:C:T	36560645	T	ADD	1536	-0.4354	4.605	-9.46	8.589	-0.09455	0.9247
1	1:225590675:A:C	225590675	C	ADD	1536	0.8917	9.428	-17.59	19.37	0.09458	0.9247
1	1:225592927:T:G	225592927	G	ADD	1536	0.8917	9.428	-17.59	19.37	0.09458	0.9247
2	2:6250630:C:A	6250630	A	ADD	1536	0.4085	4.324	-8.067	8.884	0.09447	0.9247
2	2:6253513:G:C	6253513	C	ADD	1536	0.4085	4.324	-8.067	8.884	0.09447	0.9247
2	2:6254752:A:G	6254752	G	ADD	1536	0.4085	4.324	-8.067	8.884	0.09447	0.9247
2	2:6255541:A:C	6255541	C	ADD	1536	0.4085	4.324	-8.067	8.884	0.09447	0.9247
2	2:6255569:A:G	6255569	G	ADD	1536	0.4085	4.324	-8.067	8.884	0.09447	0.9247
2	2:10889788:A:C	10889788	C	ADD	1536	-0.4476	4.737	-9.732	8.837	-0.09448	0.9247
2	2:33160459:C:A	33160459	A	ADD	1536	0.4027	4.26	-7.946	8.751	0.09453	0.9247
2	2:65837042:T:C	65837042	C	ADD	1536	0.4138	4.377	-8.166	8.993	0.09453	0.9247
2	2:88474750:T:G	88474750	G	ADD	1536	0.736	7.787	-14.53	16	0.09452	0.9247
2	2:227661043:T:C	227661043	C	ADD	1536	-0.482	5.098	-10.47	9.509	-0.09455	0.9247
3	3:78370928:A:C	78370928	C	ADD	1536	0.4397	4.653	-8.681	9.56	0.09449	0.9247
3	3:123959362:C:G	123959362	G	ADD	1536	0.5075	5.371	-10.02	11.03	0.09449	0.9247
3	3:161918183:G:T	161918183	T	ADD	1536	0.5173	5.475	-10.21	11.25	0.09448	0.9247
5	5:168363604:C:T	168363604	T	ADD	1536	0.5213	5.515	-10.29	11.33	0.09453	0.9247
6	6:40346790:A:G	40346790	G	ADD	1536	-0.4504	4.766	-9.792	8.892	-0.0945	0.9247
6	6:150515077:C:T	150515077	T	ADD	1536	-0.6258	6.624	-13.61	12.36	-0.09448	0.9247
7	7:79691988:G:T	79691988	T	ADD	1536	-0.648	6.854	-14.08	12.79	-0.09455	0.9247
7	7:79696602:G:A	79696602	A	ADD	1536	-0.648	6.854	-14.08	12.79	-0.09455	0.9247
7	7:79702795:G:T	79702795	T	ADD	1536	-0.648	6.854	-14.08	12.79	-0.09455	0.9247
7	7:79704495:C:A	79704495	A	ADD	1536	-0.648	6.854	-14.08	12.79	-0.09455	0.9247
8	8:1418823:G:A	1418823	A	ADD	1536	0.4018	4.249	-7.926	8.73	0.09457	0.9247
8	8:4102471:A:T	4102471	T	ADD	1536	-0.5905	6.245	-12.83	11.65	-0.09455	0.9247
8	8:122683440:A:G	122683440	G	ADD	1536	0.546	5.777	-10.78	11.87	0.09451	0.9247
9	9:105113077:G:T	105113077	T	ADD	1536	-0.4897	5.18	-10.64	9.663	-0.09454	0.9247
9	9:105113087:T:C	105113087	C	ADD	1536	-0.4897	5.18	-10.64	9.663	-0.09454	0.9247
9	9:105113493:A:G	105113493	G	ADD	1536	-0.4897	5.18	-10.64	9.663	-0.09454	0.9247
10	10:82349914:C:G	82349914	G	ADD	1536	0.45	4.757	-8.874	9.774	0.09459	0.9247
10	10:133027806:A:G	133027806	G	ADD	1536	0.4775	5.049	-9.417	10.37	0.09458	0.9247
11	11:98406794:T:C	98406794	C	ADD	1536	0.4089	4.324	-8.066	8.884	0.09457	0.9247
11	11:98406907:G:C	98406907	C	ADD	1536	0.4089	4.324	-8.066	8.884	0.09457	0.9247
11	11:98413318:T:A	98413318	A	ADD	1536	0.4089	4.324	-8.066	8.884	0.09457	0.9247
11	11:116592460:G:C	116592460	C	ADD	1536	0.5655	5.982	-11.16	12.29	0.09453	0.9247
11	11:116593107:G:A	116593107	A	ADD	1536	0.5655	5.982	-11.16	12.29	0.09453	0.9247
12	12:6458703:G:A	6458703	A	ADD	1536	-0.8363	8.845	-18.17	16.5	-0.09455	0.9247
12	12:22952020:G:C	22952020	C	ADD	1536	0.6416	6.784	-12.65	13.94	0.09457	0.9247
12	12:109760254:T:G	109760254	G	ADD	1536	-0.5509	5.825	-11.97	10.87	-0.09459	0.9247
12	12:109762028:T:C	109762028	C	ADD	1536	-0.5509	5.825	-11.97	10.87	-0.09459	0.9247
12	12:109762105:C:T	109762105	T	ADD	1536	-0.5509	5.825	-11.97	10.87	-0.09459	0.9247
12	12:109762741:C:T	109762741	T	ADD	1536	-0.5509	5.825	-11.97	10.87	-0.09459	0.9247
12	12:109762807:G:A	109762807	A	ADD	1536	-0.5509	5.825	-11.97	10.87	-0.09459	0.9247
12	12:113955587:A:G	113955587	G	ADD	1536	-0.5524	5.844	-12.01	10.9	-0.09452	0.9247
12	12:129986124:A:G	129986124	G	ADD	1536	-0.5045	5.337	-10.96	9.955	-0.09453	0.9247
13	13:34830448:G:T	34830448	T	ADD	1536	0.6486	6.863	-12.8	14.1	0.0945	0.9247
13	13:34830822:G:A	34830822	A	ADD	1536	0.6486	6.863	-12.8	14.1	0.0945	0.9247
13	13:70830706:C:T	70830706	C	ADD	1536	0.4073	4.309	-8.037	8.852	0.09453	0.9247
14	14:43741625:C:T	43741625	T	ADD	1536	-0.6092	6.446	-13.24	12.03	-0.09451	0.9247
15	15:57619346:C:T	57619346	T	ADD	1536	-0.7657	8.098	-16.64	15.11	-0.09455	0.9247
15	15:57620424:C:T	57620424	T	ADD	1536	-0.7657	8.098	-16.64	15.11	-0.09455	0.9247
15	15:57621314:G:T	57621314	T	ADD	1536	-0.7657	8.098	-16.64	15.11	-0.09455	0.9247
15	15:61433543:G:A	61433543	G	ADD	1536	0.4068	4.307	-8.034	8.848	0.09447	0.9247
15	15:69585947:A:G	69585947	G	ADD	1536	-0.7964	8.429	-17.32	15.72	-0.09448	0.9247
15	15:71734221:G:A	71734221	A	ADD	1536	0.4291	4.541	-8.472	9.33	0.09448	0.9247
15	15:84180361:A:G	84180361	G	ADD	1536	-0.4477	4.739	-9.735	8.84	-0.09448	0.9247
15	15:95703874:C:T	95703874	T	ADD	1536	0.4181	4.425	-8.255	9.091	0.09449	0.9247
15	15:101160251:T:C	101160251	T	ADD	1536	-0.4297	4.544	-9.336	8.476	-0.09458	0.9247
16	16:56651601:C:A	56651601	C	ADD	1536	0.4591	4.855	-9.056	9.974	0.09458	0.9247
17	17:28679438:G:T	28679438	T	ADD	1536	-0.807	8.538	-17.54	15.93	-0.09452	0.9247
17	17:28679740:C:T	28679740	T	ADD	1536	-0.807	8.538	-17.54	15.93	-0.09452	0.9247
17	17:28680231:C:T	28680231	T	ADD	1536	-0.807	8.538	-17.54	15.93	-0.09452	0.9247
17	17:28680355:T:G	28680355	G	ADD	1536	-0.807	8.538	-17.54	15.93	-0.09452	0.9247
17	17:28680523:A:G	28680523	G	ADD	1536	-0.807	8.538	-17.54	15.93	-0.09452	0.9247
17	17:28680560:T:A	28680560	A	ADD	1536	-0.807	8.538	-17.54	15.93	-0.09452	0.9247
17	17:28687518:G:T	28687518	T	ADD	1536	-0.807	8.538	-17.54	15.93	-0.09452	0.9247
19	19:5847079:C:A	5847079	A	ADD	1536	0.3981	4.209	-7.852	8.648	0.09458	0.9247
19	19:5847522:T:C	5847522	C	ADD	1536	0.3981	4.209	-7.852	8.648	0.09458	0.9247
19	19:5847656:G:A	5847656	A	ADD	1536	0.3981	4.209	-7.852	8.648	0.09458	0.9247
19	19:5847692:C:T	5847692	T	ADD	1536	0.3981	4.209	-7.852	8.648	0.09458	0.9247
20	20:32369354:A:C	32369354	C	ADD	1536	0.421	4.454	-8.309	9.151	0.09451	0.9247
20	20:38588571:G:A	38588571	A	ADD	1536	-0.4799	5.076	-10.43	9.469	-0.09454	0.9247
21	21:43548977:G:A	43548977	A	ADD	1536	0.4248	4.491	-8.378	9.228	0.09458	0.9247
22	22:27888231:A:G	27888231	G	ADD	1536	0.4094	4.331	-8.08	8.899	0.09453	0.9247
1	1:2998632:G:A	2998632	A	ADD	1536	-0.7053	7.467	-15.34	13.93	-0.09445	0.9248
1	1:197350704:G:A	197350704	A	ADD	1536	-0.6632	7.028	-14.44	13.11	-0.09438	0.9248
1	1:225541649:A:G	225541649	G	ADD	1536	0.4699	4.979	-9.288	10.23	0.09437	0.9248
1	1:225541899:C:T	225541899	T	ADD	1536	0.4699	4.979	-9.288	10.23	0.09437	0.9248
2	2:50702765:G:C	50702765	G	ADD	1536	-0.4353	4.611	-9.473	8.602	-0.0944	0.9248
2	2:50703717:T:C	50703717	T	ADD	1536	-0.4353	4.611	-9.473	8.602	-0.0944	0.9248
2	2:164699783:A:T	164699783	T	ADD	1536	0.7231	7.655	-14.28	15.73	0.09445	0.9248
2	2:201323340:T:A	201323340	A	ADD	1536	0.6101	6.461	-12.05	13.27	0.09442	0.9248
2	2:201323487:G:A	201323487	A	ADD	1536	0.6101	6.461	-12.05	13.27	0.09442	0.9248
2	2:234845708:G:T	234845708	G	ADD	1536	-0.4281	4.536	-9.318	8.461	-0.09439	0.9248
3	3:13896846:A:C	13896846	A	ADD	1536	-0.5267	5.581	-11.46	10.41	-0.09437	0.9248
3	3:157553775:T:A	157553775	A	ADD	1536	0.6032	6.392	-11.93	13.13	0.09436	0.9248
4	4:23875902:G:T	23875902	T	ADD	1536	0.6204	6.571	-12.26	13.5	0.09441	0.9248
4	4:90414415:A:G	90414415	G	ADD	1536	-0.4042	4.282	-8.796	7.988	-0.0944	0.9248
4	4:90414462:A:G	90414462	G	ADD	1536	-0.4042	4.282	-8.796	7.988	-0.0944	0.9248
4	4:90414925:T:C	90414925	C	ADD	1536	-0.4042	4.282	-8.796	7.988	-0.0944	0.9248
4	4:184518224:A:G	184518224	G	ADD	1536	0.4546	4.817	-8.987	9.897	0.09437	0.9248
4	4:184518468:G:C	184518468	C	ADD	1536	0.4546	4.817	-8.987	9.897	0.09437	0.9248
5	5:16810263:A:C	16810263	C	ADD	1536	0.4932	5.221	-9.741	10.73	0.09445	0.9248
5	5:131447104:A:G	131447104	A	ADD	1536	-0.4016	4.257	-8.744	7.941	-0.09435	0.9248
6	6:67000850:A:C	67000850	C	ADD	1536	0.4713	4.992	-9.313	10.26	0.0944	0.9248
6	6:67002868:T:A	67002868	A	ADD	1536	0.4713	4.992	-9.313	10.26	0.0944	0.9248
6	6:93126584:A:G	93126584	G	ADD	1536	0.4328	4.583	-8.55	9.416	0.09443	0.9248
7	7:22224775:G:A	22224775	A	ADD	1536	0.8972	9.5	-17.72	19.52	0.09445	0.9248
7	7:106150400:A:G	106150400	G	ADD	1536	-0.6658	7.051	-14.49	13.15	-0.09442	0.9248
8	8:15795372:G:A	15795372	A	ADD	1536	-0.6427	6.805	-13.98	12.7	-0.09445	0.9248
8	8:58713626:C:A	58713626	A	ADD	1536	0.3991	4.226	-7.883	8.682	0.09444	0.9248
8	8:60824583:A:C	60824583	A	ADD	1536	0.4147	4.393	-8.195	9.025	0.0944	0.9248
8	8:60826578:T:A	60826578	T	ADD	1536	0.4147	4.393	-8.195	9.025	0.0944	0.9248
8	8:125031111:C:A	125031111	A	ADD	1536	-0.8004	8.479	-17.42	15.82	-0.0944	0.9248
8	8:136899805:T:G	136899805	G	ADD	1536	0.5564	5.897	-11	12.11	0.09436	0.9248
9	9:117421211:A:G	117421211	G	ADD	1536	0.5531	5.855	-10.92	12.03	0.09446	0.9248
10	10:3727913:T:C	3727913	C	ADD	1536	0.4104	4.35	-8.116	8.937	0.09434	0.9248
10	10:3727947:T:C	3727947	C	ADD	1536	0.4104	4.35	-8.116	8.937	0.09434	0.9248
10	10:3732050:G:A	3732050	A	ADD	1536	0.4104	4.35	-8.116	8.937	0.09434	0.9248
10	10:3732215:G:A	3732215	A	ADD	1536	0.4104	4.35	-8.116	8.937	0.09434	0.9248
10	10:12519130:C:G	12519130	G	ADD	1536	-0.402	4.258	-8.748	7.944	-0.0944	0.9248
10	10:13931134:G:A	13931134	G	ADD	1536	-0.4099	4.345	-8.925	8.105	-0.09435	0.9248
10	10:53795302:G:C	53795302	C	ADD	1536	-0.4027	4.264	-8.76	7.954	-0.09446	0.9248
10	10:53795411:G:A	53795411	A	ADD	1536	-0.4027	4.264	-8.76	7.954	-0.09446	0.9248
10	10:53795463:A:G	53795463	G	ADD	1536	-0.4027	4.264	-8.76	7.954	-0.09446	0.9248
10	10:112911204:C:T	112911204	T	ADD	1536	-0.6709	7.103	-14.59	13.25	-0.09445	0.9248
10	10:125218751:A:C	125218751	C	ADD	1536	0.4367	4.628	-8.633	9.507	0.09437	0.9248
10	10:131400308:A:G	131400308	A	ADD	1536	0.4177	4.425	-8.256	9.091	0.0944	0.9248
11	11:81040793:G:T	81040793	T	ADD	1536	0.4672	4.947	-9.229	10.16	0.09444	0.9248
11	11:81041179:A:T	81041179	T	ADD	1536	0.4672	4.947	-9.229	10.16	0.09444	0.9248
11	11:81041448:G:C	81041448	C	ADD	1536	0.4672	4.947	-9.229	10.16	0.09444	0.9248
11	11:100897296:C:A	100897296	C	ADD	1536	0.4539	4.806	-8.966	9.873	0.09445	0.9248
11	11:100897636:T:C	100897636	T	ADD	1536	0.4539	4.806	-8.966	9.873	0.09445	0.9248
11	11:100897652:A:G	100897652	A	ADD	1536	0.4539	4.806	-8.966	9.873	0.09445	0.9248
11	11:100897908:C:T	100897908	C	ADD	1536	0.4539	4.806	-8.966	9.873	0.09445	0.9248
11	11:100898014:C:T	100898014	C	ADD	1536	0.4539	4.806	-8.966	9.873	0.09445	0.9248
11	11:100898061:T:C	100898061	T	ADD	1536	0.4539	4.806	-8.966	9.873	0.09445	0.9248
11	11:100898146:A:G	100898146	A	ADD	1536	0.4539	4.806	-8.966	9.873	0.09445	0.9248
11	11:100898180:A:G	100898180	A	ADD	1536	0.4539	4.806	-8.966	9.873	0.09445	0.9248
11	11:100898385:C:A	100898385	C	ADD	1536	0.4539	4.806	-8.966	9.873	0.09445	0.9248
11	11:100898814:A:C	100898814	A	ADD	1536	0.4539	4.806	-8.966	9.873	0.09445	0.9248
11	11:100899613:A:G	100899613	A	ADD	1536	0.4539	4.806	-8.966	9.873	0.09445	0.9248
11	11:100900309:T:C	100900309	T	ADD	1536	0.4539	4.806	-8.966	9.873	0.09445	0.9248
11	11:100900716:T:C	100900716	T	ADD	1536	0.4539	4.806	-8.966	9.873	0.09445	0.9248
11	11:100900833:A:C	100900833	A	ADD	1536	0.4539	4.806	-8.966	9.873	0.09445	0.9248
11	11:100900978:C:T	100900978	C	ADD	1536	0.4539	4.806	-8.966	9.873	0.09445	0.9248
11	11:100903345:C:T	100903345	C	ADD	1536	0.4539	4.806	-8.966	9.873	0.09445	0.9248
12	12:45429911:A:G	45429911	G	ADD	1536	0.4112	4.354	-8.122	8.944	0.09446	0.9248
12	12:45430105:G:C	45430105	C	ADD	1536	0.4112	4.354	-8.122	8.944	0.09446	0.9248
13	13:60828376:T:C	60828376	C	ADD	1536	0.4234	4.483	-8.364	9.21	0.09444	0.9248
13	13:108294204:G:A	108294204	A	ADD	1536	0.4561	4.829	-9.009	9.921	0.09445	0.9248
14	14:76611802:G:A	76611802	A	ADD	1536	-0.6518	6.903	-14.18	12.88	-0.09442	0.9248
15	15:98442142:T:C	98442142	C	ADD	1536	-0.5571	5.905	-12.13	11.02	-0.09436	0.9248
18	18:62176283:T:C	62176283	C	ADD	1536	-0.4437	4.703	-9.661	8.773	-0.09434	0.9248
22	22:21362849:C:A	21362849	A	ADD	1536	0.466	4.933	-9.203	10.14	0.09446	0.9248
22	22:27577261:G:A	27577261	A	ADD	1536	0.6423	6.804	-12.69	13.98	0.0944	0.9248
1	1:26908187:C:T	26908187	T	ADD	1536	0.7564	8.024	-14.97	16.48	0.09427	0.9249
1	1:172063516:G:A	172063516	A	ADD	1536	0.48	5.093	-9.502	10.46	0.09424	0.9249
1	1:172072044:G:A	172072044	A	ADD	1536	0.48	5.093	-9.502	10.46	0.09424	0.9249
1	1:202695165:A:G	202695165	A	ADD	1536	-0.5267	5.586	-11.48	10.42	-0.09428	0.9249
1	1:204595619:A:G	204595619	G	ADD	1536	0.8216	8.711	-16.25	17.9	0.09431	0.9249
2	2:17307267:G:A	17307267	A	ADD	1536	-0.599	6.354	-13.05	11.85	-0.09427	0.9249
2	2:17307871:T:C	17307871	C	ADD	1536	-0.599	6.354	-13.05	11.85	-0.09427	0.9249
2	2:19942814:A:G	19942814	G	ADD	1536	-0.3933	4.169	-8.564	7.778	-0.09433	0.9249
2	2:71631109:A:G	71631109	G	ADD	1536	-0.6913	7.334	-15.07	13.68	-0.09426	0.9249
2	2:71631296:T:C	71631296	C	ADD	1536	-0.6913	7.334	-15.07	13.68	-0.09426	0.9249
2	2:130184929:G:A	130184929	A	ADD	1536	0.4154	4.403	-8.214	9.045	0.09434	0.9249
2	2:130184961:C:T	130184961	T	ADD	1536	0.4154	4.403	-8.214	9.045	0.09434	0.9249
2	2:233527224:G:A	233527224	A	ADD	1536	0.4751	5.04	-9.402	10.35	0.09428	0.9249
3	3:172106261:A:T	172106261	T	ADD	1536	-0.517	5.488	-11.27	10.24	-0.09422	0.9249
4	4:27151913:C:T	27151913	C	ADD	1536	0.4124	4.373	-8.159	8.984	0.09429	0.9249
4	4:96584888:T:C	96584888	C	ADD	1536	0.3965	4.204	-7.843	8.636	0.09432	0.9249
4	4:178667827:T:G	178667827	G	ADD	1536	0.4581	4.861	-9.07	9.986	0.09423	0.9249
5	5:5144701:C:T	5144701	T	ADD	1536	-0.459	4.865	-9.995	9.077	-0.09434	0.9249
5	5:26656199:A:G	26656199	G	ADD	1536	-0.5835	6.19	-12.72	11.55	-0.09427	0.9249
5	5:81928659:T:A	81928659	T	ADD	1536	-0.4849	5.142	-10.56	9.594	-0.09429	0.9249
5	5:126998061:C:T	126998061	T	ADD	1536	0.4703	4.99	-9.31	10.25	0.09425	0.9249
5	5:126999937:G:A	126999937	A	ADD	1536	0.4703	4.99	-9.31	10.25	0.09425	0.9249
5	5:127009900:C:A	127009900	A	ADD	1536	0.4703	4.99	-9.31	10.25	0.09425	0.9249
6	6:93510554:A:G	93510554	G	ADD	1536	0.6534	6.927	-12.92	14.23	0.09433	0.9249
6	6:124095964:C:T	124095964	T	ADD	1536	-0.8251	8.75	-17.97	16.32	-0.0943	0.9249
7	7:17212073:C:A	17212073	A	ADD	1536	-0.5437	5.771	-11.85	10.77	-0.09422	0.9249
7	7:19865405:T:C	19865405	C	ADD	1536	0.4196	4.452	-8.307	9.146	0.09423	0.9249
7	7:39580635:A:G	39580635	G	ADD	1536	0.4538	4.814	-8.982	9.889	0.09427	0.9249
7	7:53008037:G:T	53008037	G	ADD	1536	-0.4124	4.372	-8.982	8.157	-0.09433	0.9249
7	7:53008333:T:C	53008333	T	ADD	1536	-0.4124	4.372	-8.982	8.157	-0.09433	0.9249
7	7:53008761:C:T	53008761	C	ADD	1536	-0.4124	4.372	-8.982	8.157	-0.09433	0.9249
7	7:98362371:C:G	98362371	G	ADD	1536	-0.4032	4.274	-8.78	7.974	-0.09433	0.9249
8	8:3293669:T:C	3293669	T	ADD	1536	0.4342	4.607	-8.596	9.464	0.09423	0.9249
8	8:3293828:G:C	3293828	G	ADD	1536	0.4342	4.607	-8.596	9.464	0.09423	0.9249
8	8:6660463:A:G	6660463	A	ADD	1536	0.4395	4.663	-8.701	9.58	0.09425	0.9249
8	8:134627218:G:A	134627218	A	ADD	1536	0.4065	4.311	-8.042	8.855	0.09431	0.9249
8	8:134627403:A:G	134627403	G	ADD	1536	0.4065	4.311	-8.042	8.855	0.09431	0.9249
9	9:122158693:G:A	122158693	A	ADD	1536	-0.5743	6.092	-12.51	11.37	-0.09427	0.9249
9	9:138199371:G:A	138199371	A	ADD	1536	-0.4233	4.488	-9.22	8.374	-0.09431	0.9249
10	10:613214:T:C	613214	C	ADD	1536	-0.4559	4.838	-9.938	9.026	-0.09423	0.9249
10	10:613826:C:T	613826	T	ADD	1536	-0.4559	4.838	-9.938	9.026	-0.09423	0.9249
10	10:57164148:G:A	57164148	A	ADD	1536	-0.4498	4.77	-9.798	8.898	-0.0943	0.9249
10	10:78106803:G:A	78106803	A	ADD	1536	0.4222	4.477	-8.353	9.197	0.09431	0.9249
10	10:98246777:G:A	98246777	A	ADD	1536	-0.4359	4.623	-9.497	8.626	-0.09428	0.9249
11	11:60521884:C:A	60521884	A	ADD	1536	-0.7079	7.506	-15.42	14	-0.09432	0.9249
11	11:75277628:A:G	75277628	A	ADD	1536	-0.4374	4.636	-9.525	8.65	-0.09434	0.9249
11	11:92556824:C:A	92556824	C	ADD	1536	0.4238	4.496	-8.388	9.236	0.09427	0.9249
11	11:99580459:G:A	99580459	A	ADD	1536	-0.5224	5.538	-11.38	10.33	-0.09433	0.9249
11	11:117924263:T:G	117924263	G	ADD	1536	0.4064	4.307	-8.036	8.849	0.09434	0.9249
11	11:117924278:C:T	117924278	T	ADD	1536	0.4064	4.307	-8.036	8.849	0.09434	0.9249
11	11:126037362:A:C	126037362	C	ADD	1536	0.395	4.192	-7.821	8.611	0.09423	0.9249
11	11:126038469:C:G	126038469	G	ADD	1536	0.395	4.192	-7.821	8.611	0.09423	0.9249
12	12:97415412:C:T	97415412	T	ADD	1536	-0.7317	7.761	-15.94	14.48	-0.09427	0.9249
13	13:37261897:C:A	37261897	A	ADD	1536	0.426	4.517	-8.427	9.279	0.09432	0.9249
13	13:43598039:G:T	43598039	T	ADD	1536	-0.7478	7.927	-16.28	14.79	-0.09434	0.9249
13	13:62597932:A:T	62597932	T	ADD	1536	0.5485	5.818	-10.85	11.95	0.09427	0.9249
13	13:113107992:G:A	113107992	A	ADD	1536	-0.455	4.828	-9.917	9.007	-0.09425	0.9249
14	14:52503942:A:G	52503942	G	ADD	1536	-0.4194	4.446	-9.134	8.296	-0.09432	0.9249
14	14:52506177:G:T	52506177	T	ADD	1536	-0.4194	4.446	-9.134	8.296	-0.09432	0.9249
15	15:29300180:A:C	29300180	C	ADD	1536	-0.4477	4.751	-9.76	8.864	-0.09424	0.9249
15	15:29300226:A:G	29300226	G	ADD	1536	-0.4477	4.751	-9.76	8.864	-0.09424	0.9249
15	15:29301571:A:G	29301571	G	ADD	1536	-0.4477	4.751	-9.76	8.864	-0.09424	0.9249
16	16:83205106:T:A	83205106	A	ADD	1536	-0.6714	7.125	-14.64	13.29	-0.09423	0.9249
17	17:70721707:A:G	70721707	G	ADD	1536	0.7506	7.961	-14.85	16.35	0.09428	0.9249
18	18:42883959:A:C	42883959	C	ADD	1536	-0.688	7.302	-15	13.62	-0.09422	0.9249
18	18:52712071:T:A	52712071	A	ADD	1536	-0.4423	4.69	-9.635	8.751	-0.0943	0.9249
18	18:53026357:G:A	53026357	G	ADD	1536	0.4139	4.388	-8.187	9.015	0.09432	0.9249
20	20:5381427:A:G	5381427	A	ADD	1536	-0.4152	4.403	-9.044	8.214	-0.09429	0.9249
1	1:80997223:G:A	80997223	A	ADD	1536	0.465	4.941	-9.219	10.15	0.09411	0.925
1	1:80998851:C:G	80998851	G	ADD	1536	0.465	4.941	-9.219	10.15	0.09411	0.925
1	1:81000310:G:A	81000310	A	ADD	1536	0.465	4.941	-9.219	10.15	0.09411	0.925
1	1:81002200:A:G	81002200	G	ADD	1536	0.465	4.941	-9.219	10.15	0.09411	0.925
1	1:204812476:A:G	204812476	A	ADD	1536	0.4076	4.33	-8.079	8.894	0.09413	0.925
1	1:204813453:A:G	204813453	A	ADD	1536	0.4076	4.33	-8.079	8.894	0.09413	0.925
1	1:204813730:T:C	204813730	T	ADD	1536	0.4076	4.33	-8.079	8.894	0.09413	0.925
1	1:204813900:G:A	204813900	G	ADD	1536	0.4076	4.33	-8.079	8.894	0.09413	0.925
1	1:204813922:C:T	204813922	C	ADD	1536	0.4076	4.33	-8.079	8.894	0.09413	0.925
1	1:204815578:G:A	204815578	G	ADD	1536	0.4076	4.33	-8.079	8.894	0.09413	0.925
1	1:204815612:T:C	204815612	T	ADD	1536	0.4076	4.33	-8.079	8.894	0.09413	0.925
1	1:204815729:G:T	204815729	G	ADD	1536	0.4076	4.33	-8.079	8.894	0.09413	0.925
1	1:204816673:C:T	204816673	C	ADD	1536	0.4076	4.33	-8.079	8.894	0.09413	0.925
1	1:204819063:A:G	204819063	A	ADD	1536	0.4076	4.33	-8.079	8.894	0.09413	0.925
1	1:204819761:T:C	204819761	T	ADD	1536	0.4076	4.33	-8.079	8.894	0.09413	0.925
1	1:204819957:T:C	204819957	T	ADD	1536	0.4076	4.33	-8.079	8.894	0.09413	0.925
1	1:204821213:T:C	204821213	T	ADD	1536	0.4076	4.33	-8.079	8.894	0.09413	0.925
1	1:204821296:G:A	204821296	G	ADD	1536	0.4076	4.33	-8.079	8.894	0.09413	0.925
1	1:204821488:C:T	204821488	C	ADD	1536	0.4076	4.33	-8.079	8.894	0.09413	0.925
1	1:204821552:T:C	204821552	T	ADD	1536	0.4076	4.33	-8.079	8.894	0.09413	0.925
1	1:204821687:A:G	204821687	A	ADD	1536	0.4076	4.33	-8.079	8.894	0.09413	0.925
1	1:220085540:A:T	220085540	T	ADD	1536	0.4158	4.414	-8.235	9.067	0.0942	0.925
1	1:230303848:T:G	230303848	G	ADD	1536	0.4921	5.226	-9.751	10.74	0.09417	0.925
1	1:230304051:C:T	230304051	T	ADD	1536	0.4921	5.226	-9.751	10.74	0.09417	0.925
2	2:129553529:C:T	129553529	T	ADD	1536	0.5131	5.45	-10.17	11.2	0.09413	0.925
2	2:129554154:C:T	129554154	T	ADD	1536	0.5131	5.45	-10.17	11.2	0.09413	0.925
2	2:129554234:C:T	129554234	T	ADD	1536	0.5131	5.45	-10.17	11.2	0.09413	0.925
2	2:129554296:G:A	129554296	A	ADD	1536	0.5131	5.45	-10.17	11.2	0.09413	0.925
2	2:136402646:C:T	136402646	T	ADD	1536	-0.7177	7.618	-15.65	14.21	-0.09421	0.925
2	2:198837358:G:A	198837358	A	ADD	1536	-0.4203	4.465	-9.172	8.331	-0.09412	0.925
3	3:24651381:T:C	24651381	C	ADD	1536	-0.4076	4.331	-8.896	8.08	-0.09412	0.925
3	3:28676357:G:A	28676357	G	ADD	1536	-0.4121	4.378	-8.994	8.17	-0.09412	0.925
3	3:29287949:A:G	29287949	G	ADD	1536	-0.4291	4.561	-9.368	8.51	-0.09409	0.925
3	3:110906682:A:G	110906682	G	ADD	1536	0.4907	5.212	-9.724	10.71	0.09416	0.925
4	4:32611231:G:T	32611231	T	ADD	1536	-0.4086	4.338	-8.911	8.094	-0.09418	0.925
4	4:113618851:C:T	113618851	T	ADD	1536	0.4197	4.459	-8.321	9.16	0.09411	0.925
4	4:185778136:G:A	185778136	G	ADD	1536	-0.4051	4.303	-8.838	8.028	-0.09414	0.925
5	5:1059768:G:A	1059768	G	ADD	1536	0.8804	9.348	-17.44	19.2	0.09419	0.925
5	5:26558313:T:C	26558313	C	ADD	1536	-0.5031	5.344	-10.98	9.971	-0.09415	0.925
5	5:26560653:C:T	26560653	T	ADD	1536	-0.5031	5.344	-10.98	9.971	-0.09415	0.925
5	5:26572355:T:A	26572355	A	ADD	1536	-0.5031	5.344	-10.98	9.971	-0.09415	0.925
5	5:26577573:A:G	26577573	G	ADD	1536	-0.5031	5.344	-10.98	9.971	-0.09415	0.925
5	5:26589040:G:A	26589040	A	ADD	1536	-0.5031	5.344	-10.98	9.971	-0.09415	0.925
5	5:74608945:C:T	74608945	T	ADD	1536	0.5183	5.509	-10.28	11.31	0.0941	0.925
5	5:74609027:T:C	74609027	C	ADD	1536	0.5183	5.509	-10.28	11.31	0.0941	0.925
5	5:74609455:C:T	74609455	T	ADD	1536	0.5183	5.509	-10.28	11.31	0.0941	0.925
5	5:74609628:C:T	74609628	T	ADD	1536	0.5183	5.509	-10.28	11.31	0.0941	0.925
5	5:74610552:T:C	74610552	C	ADD	1536	0.5183	5.509	-10.28	11.31	0.0941	0.925
5	5:74610586:T:C	74610586	C	ADD	1536	0.5183	5.509	-10.28	11.31	0.0941	0.925
5	5:74611135:C:T	74611135	T	ADD	1536	0.5183	5.509	-10.28	11.31	0.0941	0.925
5	5:74613599:T:G	74613599	G	ADD	1536	0.5183	5.509	-10.28	11.31	0.0941	0.925
5	5:74613730:G:A	74613730	A	ADD	1536	0.5183	5.509	-10.28	11.31	0.0941	0.925
5	5:74614467:G:T	74614467	T	ADD	1536	0.5183	5.509	-10.28	11.31	0.0941	0.925
5	5:74614520:C:T	74614520	T	ADD	1536	0.5183	5.509	-10.28	11.31	0.0941	0.925
5	5:74617670:C:T	74617670	T	ADD	1536	0.5183	5.509	-10.28	11.31	0.0941	0.925
5	5:74617811:A:G	74617811	G	ADD	1536	0.5183	5.509	-10.28	11.31	0.0941	0.925
5	5:107017059:A:G	107017059	G	ADD	1536	0.4103	4.357	-8.129	8.949	0.09418	0.925
5	5:136420127:C:A	136420127	A	ADD	1536	-0.4106	4.36	-8.955	8.134	-0.09418	0.925
5	5:172659511:C:A	172659511	A	ADD	1536	0.8095	8.595	-16.04	17.66	0.09419	0.925
6	6:81488560:T:A	81488560	A	ADD	1536	0.4463	4.739	-8.841	9.734	0.09418	0.925
6	6:81492474:C:A	81492474	A	ADD	1536	0.4463	4.739	-8.841	9.734	0.09418	0.925
6	6:81492494:C:T	81492494	T	ADD	1536	0.4463	4.739	-8.841	9.734	0.09418	0.925
6	6:81492888:T:C	81492888	C	ADD	1536	0.4463	4.739	-8.841	9.734	0.09418	0.925
6	6:81493483:C:T	81493483	T	ADD	1536	0.4463	4.739	-8.841	9.734	0.09418	0.925
6	6:81493720:C:A	81493720	A	ADD	1536	0.4463	4.739	-8.841	9.734	0.09418	0.925
6	6:81495499:G:T	81495499	T	ADD	1536	0.4463	4.739	-8.841	9.734	0.09418	0.925
6	6:81499972:C:T	81499972	T	ADD	1536	0.4463	4.739	-8.841	9.734	0.09418	0.925
6	6:81505042:C:G	81505042	G	ADD	1536	0.4463	4.739	-8.841	9.734	0.09418	0.925
6	6:81505419:G:A	81505419	A	ADD	1536	0.4463	4.739	-8.841	9.734	0.09418	0.925
6	6:81507699:G:A	81507699	A	ADD	1536	0.4463	4.739	-8.841	9.734	0.09418	0.925
6	6:81508411:T:C	81508411	C	ADD	1536	0.4463	4.739	-8.841	9.734	0.09418	0.925
6	6:81511811:C:T	81511811	T	ADD	1536	0.4463	4.739	-8.841	9.734	0.09418	0.925
6	6:81511946:A:G	81511946	G	ADD	1536	0.4463	4.739	-8.841	9.734	0.09418	0.925
6	6:81513422:G:C	81513422	C	ADD	1536	0.4463	4.739	-8.841	9.734	0.09418	0.925
6	6:81513947:G:A	81513947	A	ADD	1536	0.4463	4.739	-8.841	9.734	0.09418	0.925
6	6:81514358:C:T	81514358	T	ADD	1536	0.4463	4.739	-8.841	9.734	0.09418	0.925
6	6:81514859:A:G	81514859	G	ADD	1536	0.4463	4.739	-8.841	9.734	0.09418	0.925
6	6:168108451:C:A	168108451	C	ADD	1536	-0.5604	5.953	-12.23	11.11	-0.09413	0.925
7	7:3653409:A:G	3653409	G	ADD	1536	-0.4085	4.338	-8.91	8.093	-0.09418	0.925
7	7:14379251:A:C	14379251	C	ADD	1536	-0.4576	4.863	-9.989	9.073	-0.09411	0.925
7	7:14863022:A:G	14863022	G	ADD	1536	0.4077	4.329	-8.076	8.892	0.0942	0.925
8	8:121044951:C:T	121044951	T	ADD	1536	-0.6265	6.653	-13.67	12.41	-0.09417	0.925
9	9:118446224:T:C	118446224	C	ADD	1536	0.8169	8.674	-16.18	17.82	0.09419	0.925
9	9:136133034:G:T	136133034	T	ADD	1536	0.4538	4.821	-8.996	9.903	0.09412	0.925
9	9:137394085:A:C	137394085	A	ADD	1536	-0.4044	4.294	-8.819	8.011	-0.09418	0.925
10	10:120291069:C:G	120291069	G	ADD	1536	-0.7758	8.239	-16.92	15.37	-0.09416	0.925
11	11:2327151:T:C	2327151	C	ADD	1536	-0.4149	4.406	-9.051	8.221	-0.09416	0.925
11	11:2327188:G:A	2327188	A	ADD	1536	-0.4149	4.406	-9.051	8.221	-0.09416	0.925
11	11:20615037:C:T	20615037	T	ADD	1536	-0.4299	4.567	-9.38	8.52	-0.09414	0.925
11	11:69275865:G:A	69275865	A	ADD	1536	0.7558	8.027	-14.98	16.49	0.09416	0.925
11	11:69277975:G:A	69277975	A	ADD	1536	0.7558	8.027	-14.98	16.49	0.09416	0.925
11	11:116598065:G:A	116598065	A	ADD	1536	-0.476	5.052	-10.38	9.426	-0.09422	0.925
12	12:71288638:A:C	71288638	C	ADD	1536	-0.5795	6.154	-12.64	11.48	-0.09417	0.925
12	12:106361443:G:A	106361443	A	ADD	1536	0.5994	6.367	-11.88	13.08	0.09414	0.925
12	12:106361709:A:G	106361709	G	ADD	1536	0.5994	6.367	-11.88	13.08	0.09414	0.925
12	12:113806093:G:A	113806093	A	ADD	1536	-0.7285	7.74	-15.9	14.44	-0.09412	0.925
12	12:113806382:C:T	113806382	T	ADD	1536	-0.7285	7.74	-15.9	14.44	-0.09412	0.925
12	12:128874101:C:A	128874101	C	ADD	1536	0.3975	4.22	-7.873	8.668	0.0942	0.925
12	12:128874176:A:G	128874176	A	ADD	1536	0.3975	4.22	-7.873	8.668	0.0942	0.925
13	13:19984152:T:G	19984152	G	ADD	1536	-0.8787	9.328	-19.16	17.4	-0.0942	0.925
13	13:19997658:T:A	19997658	A	ADD	1536	-0.8787	9.328	-19.16	17.4	-0.0942	0.925
16	16:7647955:A:G	7647955	G	ADD	1536	-0.7998	8.496	-17.45	15.85	-0.09414	0.925
16	16:65624348:G:A	65624348	A	ADD	1536	0.8476	9.005	-16.8	18.5	0.09413	0.925
17	17:75681275:T:C	75681275	C	ADD	1536	-0.7033	7.474	-15.35	13.95	-0.0941	0.925
17	17:75683458:A:G	75683458	G	ADD	1536	-0.7033	7.474	-15.35	13.95	-0.0941	0.925
18	18:61855619:A:G	61855619	G	ADD	1536	-0.6579	6.988	-14.35	13.04	-0.09415	0.925
18	18:61856145:A:G	61856145	G	ADD	1536	-0.6579	6.988	-14.35	13.04	-0.09415	0.925
18	18:61856226:G:A	61856226	A	ADD	1536	-0.6579	6.988	-14.35	13.04	-0.09415	0.925
18	18:61856967:T:G	61856967	G	ADD	1536	-0.6579	6.988	-14.35	13.04	-0.09415	0.925
18	18:61857065:C:T	61857065	T	ADD	1536	-0.6579	6.988	-14.35	13.04	-0.09415	0.925
1	1:22869904:C:A	22869904	A	ADD	1536	-0.4217	4.484	-9.21	8.366	-0.09405	0.9251
2	2:12015763:G:A	12015763	G	ADD	1536	0.4504	4.793	-8.943	9.844	0.09397	0.9251
2	2:40948151:G:A	40948151	A	ADD	1536	0.4225	4.496	-8.39	9.235	0.09397	0.9251
2	2:229914346:G:A	229914346	G	ADD	1536	-0.4464	4.749	-9.754	8.861	-0.094	0.9251
3	3:86357753:A:G	86357753	G	ADD	1536	-0.6818	7.249	-14.89	13.53	-0.09405	0.9251
4	4:22684323:G:A	22684323	A	ADD	1536	0.6139	6.533	-12.19	13.42	0.09397	0.9251
4	4:23781649:A:G	23781649	G	ADD	1536	-0.4482	4.769	-9.796	8.899	-0.09397	0.9251
5	5:9958110:T:C	9958110	T	ADD	1536	-0.408	4.34	-8.914	8.098	-0.09401	0.9251
6	6:32982523:G:C	32982523	C	ADD	1536	-0.4249	4.517	-9.278	8.428	-0.09406	0.9251
8	8:3181263:A:G	3181263	G	ADD	1536	0.4747	5.046	-9.415	10.36	0.09407	0.9251
8	8:4611823:T:C	4611823	C	ADD	1536	0.8503	9.038	-16.86	18.56	0.09409	0.9251
8	8:4618409:A:G	4618409	G	ADD	1536	0.8503	9.038	-16.86	18.56	0.09409	0.9251
8	8:11225168:G:A	11225168	A	ADD	1536	-0.5667	6.03	-12.39	11.25	-0.09398	0.9251
8	8:17212930:T:G	17212930	T	ADD	1536	0.4521	4.807	-8.969	9.873	0.09407	0.9251
8	8:25633531:C:T	25633531	T	ADD	1536	0.5014	5.331	-9.947	10.95	0.09406	0.9251
8	8:25637662:C:A	25637662	A	ADD	1536	0.5014	5.331	-9.947	10.95	0.09406	0.9251
9	9:83637462:G:A	83637462	A	ADD	1536	0.9238	9.824	-18.33	20.18	0.09403	0.9251
9	9:104685810:G:A	104685810	A	ADD	1536	0.531	5.647	-10.54	11.6	0.09404	0.9251
9	9:116841742:C:A	116841742	C	ADD	1536	-0.3945	4.198	-8.622	7.833	-0.09398	0.9251
10	10:35547247:G:A	35547247	A	ADD	1536	-0.4886	5.196	-10.67	9.696	-0.09403	0.9251
10	10:129566665:A:G	129566665	A	ADD	1536	-0.5542	5.892	-12.1	10.99	-0.09406	0.9251
11	11:39316443:A:G	39316443	G	ADD	1536	-0.4002	4.255	-8.74	7.939	-0.09405	0.9251
11	11:102652744:T:C	102652744	C	ADD	1536	-0.7777	8.276	-17	15.44	-0.09397	0.9251
11	11:102653834:T:C	102653834	C	ADD	1536	-0.7777	8.276	-17	15.44	-0.09397	0.9251
11	11:102655053:C:G	102655053	G	ADD	1536	-0.7777	8.276	-17	15.44	-0.09397	0.9251
11	11:102655137:G:T	102655137	T	ADD	1536	-0.7777	8.276	-17	15.44	-0.09397	0.9251
12	12:32682637:C:T	32682637	T	ADD	1536	-0.7093	7.544	-15.5	14.08	-0.09402	0.9251
13	13:41087512:A:G	41087512	G	ADD	1536	-0.5693	6.051	-12.43	11.29	-0.09409	0.9251
13	13:41088247:A:G	41088247	G	ADD	1536	-0.5693	6.051	-12.43	11.29	-0.09409	0.9251
13	13:41088582:G:T	41088582	T	ADD	1536	-0.5693	6.051	-12.43	11.29	-0.09409	0.9251
13	13:41088606:G:T	41088606	T	ADD	1536	-0.5693	6.051	-12.43	11.29	-0.09409	0.9251
14	14:25184570:A:T	25184570	A	ADD	1536	-0.4592	4.882	-10.03	9.109	-0.09406	0.9251
14	14:33568760:T:A	33568760	A	ADD	1536	0.426	4.532	-8.456	9.308	0.09401	0.9251
16	16:79323097:G:T	79323097	G	ADD	1536	0.4037	4.292	-8.008	8.815	0.09408	0.9251
17	17:39203345:G:A	39203345	A	ADD	1536	0.51	5.424	-10.12	11.14	0.09401	0.9251
18	18:21646902:A:G	21646902	G	ADD	1536	0.4399	4.675	-8.723	9.603	0.09409	0.9251
18	18:42866209:A:G	42866209	G	ADD	1536	0.84	8.938	-16.68	18.36	0.09398	0.9251
19	19:36612894:C:T	36612894	T	ADD	1536	-0.6658	7.077	-14.54	13.2	-0.09408	0.9251
19	19:55941508:A:G	55941508	A	ADD	1536	-0.4579	4.868	-9.999	9.083	-0.09407	0.9251
20	20:5301501:G:A	5301501	A	ADD	1536	0.4112	4.37	-8.155	8.977	0.09409	0.9251
21	21:38972390:C:T	38972390	C	ADD	1536	-0.3993	4.25	-8.729	7.93	-0.09397	0.9251
21	21:38972560:A:G	38972560	A	ADD	1536	-0.3993	4.25	-8.729	7.93	-0.09397	0.9251
21	21:38972903:C:G	38972903	C	ADD	1536	-0.3993	4.25	-8.729	7.93	-0.09397	0.9251
1	1:25709258:A:C	25709258	C	ADD	1536	0.4339	4.62	-8.62	9.488	0.09393	0.9252
1	1:170901296:G:A	170901296	A	ADD	1536	-0.4106	4.374	-8.984	8.162	-0.09387	0.9252
1	1:198468379:G:A	198468379	A	ADD	1536	-0.4109	4.375	-8.985	8.163	-0.09393	0.9252
1	1:242539604:C:G	242539604	G	ADD	1536	-0.6931	7.384	-15.16	13.78	-0.09388	0.9252
2	2:12224556:A:G	12224556	G	ADD	1536	0.5124	5.455	-10.18	11.2	0.09393	0.9252
2	2:12225176:T:A	12225176	A	ADD	1536	0.5124	5.455	-10.18	11.2	0.09393	0.9252
2	2:196260541:C:T	196260541	T	ADD	1536	-0.7066	7.524	-15.45	14.04	-0.09392	0.9252
2	2:200823059:C:T	200823059	T	ADD	1536	0.6146	6.548	-12.22	13.45	0.09385	0.9252
2	2:200823063:A:T	200823063	T	ADD	1536	0.6146	6.548	-12.22	13.45	0.09385	0.9252
3	3:7082834:T:A	7082834	A	ADD	1536	0.76	8.097	-15.11	16.63	0.09386	0.9252
3	3:80161634:C:T	80161634	T	ADD	1536	-0.4203	4.474	-9.19	8.349	-0.09393	0.9252
4	4:21491230:T:A	21491230	A	ADD	1536	0.6113	6.514	-12.16	13.38	0.09384	0.9252
4	4:21491476:C:T	21491476	T	ADD	1536	0.6113	6.514	-12.16	13.38	0.09384	0.9252
4	4:101353122:G:A	101353122	A	ADD	1536	0.5583	5.949	-11.1	12.22	0.09385	0.9252
4	4:113857944:T:G	113857944	T	ADD	1536	0.422	4.495	-8.387	9.231	0.0939	0.9252
4	4:182375208:G:A	182375208	A	ADD	1536	-0.4612	4.912	-10.09	9.166	-0.0939	0.9252
5	5:2284946:T:C	2284946	C	ADD	1536	-0.5573	5.938	-12.2	11.08	-0.09384	0.9252
5	5:2285391:G:A	2285391	A	ADD	1536	-0.5573	5.938	-12.2	11.08	-0.09384	0.9252
5	5:2294482:C:T	2294482	T	ADD	1536	0.6511	6.929	-12.93	14.23	0.09396	0.9252
6	6:32571669:C:T	32571669	T	ADD	1536	0.592	6.304	-11.76	12.95	0.09391	0.9252
6	6:38662447:C:A	38662447	A	ADD	1536	-0.471	5.016	-10.3	9.361	-0.09389	0.9252
6	6:66559787:G:A	66559787	A	ADD	1536	0.4974	5.3	-9.891	10.89	0.09384	0.9252
7	7:9740079:G:C	9740079	C	ADD	1536	-0.5072	5.401	-11.09	10.08	-0.0939	0.9252
7	7:21269594:C:T	21269594	C	ADD	1536	0.4333	4.617	-8.615	9.482	0.09386	0.9252
7	7:46463342:A:C	46463342	C	ADD	1536	0.4187	4.459	-8.321	9.158	0.09389	0.9252
8	8:17271035:C:G	17271035	G	ADD	1536	-0.8892	9.474	-19.46	17.68	-0.09385	0.9252
8	8:33400008:A:C	33400008	C	ADD	1536	0.5333	5.676	-10.59	11.66	0.09395	0.9252
8	8:33401165:A:G	33401165	G	ADD	1536	0.5333	5.676	-10.59	11.66	0.09395	0.9252
8	8:33401433:C:T	33401433	T	ADD	1536	0.5333	5.676	-10.59	11.66	0.09395	0.9252
8	8:59242072:T:G	59242072	G	ADD	1536	-0.5545	5.906	-12.13	11.02	-0.09388	0.9252
8	8:103456352:A:G	103456352	G	ADD	1536	-0.4046	4.307	-8.847	8.038	-0.09394	0.9252
9	9:7046901:C:G	7046901	G	ADD	1536	0.4577	4.875	-9.098	10.01	0.09387	0.9252
9	9:30378901:G:A	30378901	G	ADD	1536	0.4959	5.278	-9.848	10.84	0.09396	0.9252
9	9:117009953:G:A	117009953	G	ADD	1536	-0.3916	4.168	-8.561	7.778	-0.09396	0.9252
9	9:117010272:A:G	117010272	A	ADD	1536	-0.3916	4.168	-8.561	7.778	-0.09396	0.9252
10	10:148576:T:C	148576	C	ADD	1536	-0.3988	4.246	-8.72	7.923	-0.09393	0.9252
10	10:64367938:C:A	64367938	C	ADD	1536	-0.3967	4.222	-8.672	7.879	-0.09395	0.9252
10	10:71567011:C:G	71567011	G	ADD	1536	0.3999	4.256	-7.942	8.742	0.09396	0.9252
11	11:28759826:C:A	28759826	A	ADD	1536	0.4154	4.425	-8.257	9.088	0.09388	0.9252
11	11:36479789:G:A	36479789	G	ADD	1536	-0.4434	4.722	-9.698	8.811	-0.09391	0.9252
11	11:123418298:C:T	123418298	T	ADD	1536	-0.4056	4.322	-8.876	8.065	-0.09385	0.9252
12	12:72226254:C:G	72226254	G	ADD	1536	-0.703	7.487	-15.38	13.97	-0.0939	0.9252
12	12:72226922:G:A	72226922	A	ADD	1536	-0.703	7.487	-15.38	13.97	-0.0939	0.9252
12	12:72234764:A:T	72234764	T	ADD	1536	-0.703	7.487	-15.38	13.97	-0.0939	0.9252
12	12:114034764:A:G	114034764	G	ADD	1536	0.4003	4.264	-7.956	8.757	0.09388	0.9252
12	12:114036916:A:G	114036916	G	ADD	1536	0.4003	4.264	-7.956	8.757	0.09388	0.9252
12	12:128221960:G:A	128221960	A	ADD	1536	0.3902	4.158	-7.759	8.539	0.09384	0.9252
13	13:58468530:T:C	58468530	C	ADD	1536	-0.6198	6.599	-13.55	12.31	-0.09393	0.9252
13	13:58469051:G:A	58469051	A	ADD	1536	-0.6198	6.599	-13.55	12.31	-0.09393	0.9252
13	13:58469574:G:T	58469574	T	ADD	1536	-0.6198	6.599	-13.55	12.31	-0.09393	0.9252
13	13:58469859:C:G	58469859	G	ADD	1536	-0.6198	6.599	-13.55	12.31	-0.09393	0.9252
13	13:58470068:T:C	58470068	C	ADD	1536	-0.6198	6.599	-13.55	12.31	-0.09393	0.9252
13	13:58472633:A:G	58472633	G	ADD	1536	-0.6198	6.599	-13.55	12.31	-0.09393	0.9252
13	13:58478454:A:G	58478454	G	ADD	1536	-0.6198	6.599	-13.55	12.31	-0.09393	0.9252
13	13:58480789:T:C	58480789	C	ADD	1536	-0.6198	6.599	-13.55	12.31	-0.09393	0.9252
13	13:58481015:G:T	58481015	T	ADD	1536	-0.6198	6.599	-13.55	12.31	-0.09393	0.9252
13	13:58481251:G:A	58481251	A	ADD	1536	-0.6198	6.599	-13.55	12.31	-0.09393	0.9252
13	13:58482469:T:C	58482469	C	ADD	1536	-0.6198	6.599	-13.55	12.31	-0.09393	0.9252
13	13:58482595:C:T	58482595	T	ADD	1536	-0.6198	6.599	-13.55	12.31	-0.09393	0.9252
13	13:58483415:G:A	58483415	A	ADD	1536	-0.6198	6.599	-13.55	12.31	-0.09393	0.9252
13	13:58483668:C:T	58483668	T	ADD	1536	-0.6198	6.599	-13.55	12.31	-0.09393	0.9252
13	13:58484036:A:G	58484036	G	ADD	1536	-0.6198	6.599	-13.55	12.31	-0.09393	0.9252
13	13:58484133:C:T	58484133	T	ADD	1536	-0.6198	6.599	-13.55	12.31	-0.09393	0.9252
13	13:58484136:G:A	58484136	A	ADD	1536	-0.6198	6.599	-13.55	12.31	-0.09393	0.9252
13	13:58484207:A:G	58484207	G	ADD	1536	-0.6198	6.599	-13.55	12.31	-0.09393	0.9252
13	13:58484924:A:G	58484924	G	ADD	1536	-0.6198	6.599	-13.55	12.31	-0.09393	0.9252
13	13:58485305:G:T	58485305	T	ADD	1536	-0.6198	6.599	-13.55	12.31	-0.09393	0.9252
13	13:58487388:C:T	58487388	T	ADD	1536	-0.6198	6.599	-13.55	12.31	-0.09393	0.9252
13	13:81605469:G:A	81605469	A	ADD	1536	-0.653	6.952	-14.28	12.97	-0.09393	0.9252
13	13:81605666:T:C	81605666	C	ADD	1536	-0.653	6.952	-14.28	12.97	-0.09393	0.9252
13	13:81605676:G:T	81605676	T	ADD	1536	-0.653	6.952	-14.28	12.97	-0.09393	0.9252
13	13:81605826:G:A	81605826	A	ADD	1536	-0.653	6.952	-14.28	12.97	-0.09393	0.9252
13	13:81605828:C:G	81605828	G	ADD	1536	-0.653	6.952	-14.28	12.97	-0.09393	0.9252
13	13:81605963:G:A	81605963	A	ADD	1536	-0.653	6.952	-14.28	12.97	-0.09393	0.9252
13	13:81606317:G:A	81606317	A	ADD	1536	-0.653	6.952	-14.28	12.97	-0.09393	0.9252
13	13:81606999:A:G	81606999	G	ADD	1536	-0.653	6.952	-14.28	12.97	-0.09393	0.9252
13	13:81608306:G:T	81608306	T	ADD	1536	-0.653	6.952	-14.28	12.97	-0.09393	0.9252
13	13:81608499:G:A	81608499	A	ADD	1536	-0.653	6.952	-14.28	12.97	-0.09393	0.9252
13	13:81608623:A:G	81608623	G	ADD	1536	-0.653	6.952	-14.28	12.97	-0.09393	0.9252
13	13:81609823:C:T	81609823	T	ADD	1536	-0.653	6.952	-14.28	12.97	-0.09393	0.9252
13	13:81610204:A:G	81610204	G	ADD	1536	-0.653	6.952	-14.28	12.97	-0.09393	0.9252
13	13:81611469:T:G	81611469	G	ADD	1536	-0.653	6.952	-14.28	12.97	-0.09393	0.9252
13	13:81612092:T:C	81612092	C	ADD	1536	-0.653	6.952	-14.28	12.97	-0.09393	0.9252
13	13:81612093:A:G	81612093	G	ADD	1536	-0.653	6.952	-14.28	12.97	-0.09393	0.9252
13	13:93473049:G:A	93473049	A	ADD	1536	0.4158	4.431	-8.269	9.101	0.09385	0.9252
13	13:93883763:A:G	93883763	G	ADD	1536	0.7235	7.707	-14.38	15.83	0.09388	0.9252
14	14:75055887:G:A	75055887	A	ADD	1536	-0.6865	7.306	-15.01	13.63	-0.09396	0.9252
14	14:76548739:G:A	76548739	A	ADD	1536	0.8996	9.581	-17.88	19.68	0.09389	0.9252
15	15:39309082:C:A	39309082	C	ADD	1536	-0.4237	4.514	-9.27	8.423	-0.09387	0.9252
18	18:2341382:G:A	2341382	A	ADD	1536	0.3984	4.244	-7.92	8.717	0.09386	0.9252
18	18:50353740:A:C	50353740	C	ADD	1536	0.5621	5.985	-11.17	12.29	0.09391	0.9252
20	20:17730415:A:G	17730415	G	ADD	1536	-0.5123	5.453	-11.2	10.18	-0.09395	0.9252
21	21:24579673:G:A	24579673	A	ADD	1536	-0.3901	4.155	-8.534	7.754	-0.09388	0.9252
22	22:27064287:G:A	27064287	A	ADD	1536	-0.4028	4.29	-8.811	8.005	-0.0939	0.9252
1	1:146330584:A:G	146330584	G	ADD	1536	-0.4034	4.301	-8.833	8.026	-0.0938	0.9253
2	2:106187522:A:G	106187522	G	ADD	1536	-0.4903	5.229	-10.74	9.758	-0.09376	0.9253
2	2:158156916:A:G	158156916	G	ADD	1536	0.5529	5.9	-11.01	12.12	0.09372	0.9253
2	2:241951451:G:A	241951451	G	ADD	1536	-0.454	4.839	-9.938	9.03	-0.09381	0.9253
3	3:23195570:C:T	23195570	T	ADD	1536	-0.4822	5.139	-10.56	9.591	-0.09381	0.9253
3	3:25263280:G:A	25263280	A	ADD	1536	-0.8074	8.607	-17.68	16.06	-0.0938	0.9253
3	3:25264239:G:T	25264239	T	ADD	1536	-0.8074	8.607	-17.68	16.06	-0.0938	0.9253
3	3:25266299:T:A	25266299	A	ADD	1536	-0.8074	8.607	-17.68	16.06	-0.0938	0.9253
3	3:25268263:A:G	25268263	G	ADD	1536	-0.8074	8.607	-17.68	16.06	-0.0938	0.9253
3	3:65578671:G:A	65578671	A	ADD	1536	0.7551	8.053	-15.03	16.54	0.09377	0.9253
3	3:134635276:G:A	134635276	G	ADD	1536	0.4024	4.29	-8.005	8.81	0.0938	0.9253
3	3:141134474:G:C	141134474	C	ADD	1536	-0.6473	6.904	-14.18	12.88	-0.09376	0.9253
4	4:156170359:G:A	156170359	A	ADD	1536	0.4816	5.137	-9.588	10.55	0.09374	0.9253
5	5:2252398:G:A	2252398	A	ADD	1536	-0.3937	4.199	-8.624	7.837	-0.09374	0.9253
5	5:16799341:T:C	16799341	C	ADD	1536	-0.4826	5.146	-10.57	9.603	-0.09377	0.9253
5	5:24629737:A:G	24629737	G	ADD	1536	0.4568	4.872	-9.093	10.01	0.09375	0.9253
5	5:57644082:A:C	57644082	C	ADD	1536	-0.5219	5.566	-11.43	10.39	-0.09377	0.9253
5	5:79027700:T:C	79027700	C	ADD	1536	-0.4025	4.293	-8.817	8.012	-0.09375	0.9253
5	5:79028513:A:G	79028513	G	ADD	1536	-0.4025	4.293	-8.817	8.012	-0.09375	0.9253
5	5:79028586:C:T	79028586	T	ADD	1536	-0.4025	4.293	-8.817	8.012	-0.09375	0.9253
5	5:79029726:T:A	79029726	A	ADD	1536	-0.4025	4.293	-8.817	8.012	-0.09375	0.9253
5	5:79030212:C:T	79030212	T	ADD	1536	-0.4025	4.293	-8.817	8.012	-0.09375	0.9253
5	5:79030338:A:G	79030338	G	ADD	1536	-0.4025	4.293	-8.817	8.012	-0.09375	0.9253
6	6:38633713:G:A	38633713	A	ADD	1536	-0.4172	4.449	-9.138	8.303	-0.09377	0.9253
6	6:134323882:C:A	134323882	A	ADD	1536	0.5715	6.096	-11.38	12.52	0.09375	0.9253
7	7:623680:A:G	623680	A	ADD	1536	-0.6393	6.813	-13.99	12.71	-0.09383	0.9253
7	7:50482629:G:A	50482629	A	ADD	1536	0.6373	6.8	-12.69	13.97	0.09372	0.9253
7	7:50483179:G:T	50483179	T	ADD	1536	0.6373	6.8	-12.69	13.97	0.09372	0.9253
7	7:50485065:C:T	50485065	T	ADD	1536	0.6373	6.8	-12.69	13.97	0.09372	0.9253
7	7:50485167:C:T	50485167	T	ADD	1536	0.6373	6.8	-12.69	13.97	0.09372	0.9253
7	7:50486311:G:A	50486311	A	ADD	1536	0.6373	6.8	-12.69	13.97	0.09372	0.9253
7	7:50486376:C:G	50486376	G	ADD	1536	0.6373	6.8	-12.69	13.97	0.09372	0.9253
7	7:50487821:T:C	50487821	C	ADD	1536	0.6373	6.8	-12.69	13.97	0.09372	0.9253
7	7:50489013:G:A	50489013	A	ADD	1536	0.6373	6.8	-12.69	13.97	0.09372	0.9253
7	7:50489174:G:A	50489174	A	ADD	1536	0.6373	6.8	-12.69	13.97	0.09372	0.9253
7	7:50489580:A:G	50489580	G	ADD	1536	0.6373	6.8	-12.69	13.97	0.09372	0.9253
7	7:50493396:A:G	50493396	G	ADD	1536	0.6373	6.8	-12.69	13.97	0.09372	0.9253
7	7:50493700:T:C	50493700	C	ADD	1536	0.6373	6.8	-12.69	13.97	0.09372	0.9253
7	7:50493729:C:T	50493729	T	ADD	1536	0.6373	6.8	-12.69	13.97	0.09372	0.9253
7	7:50493783:G:C	50493783	C	ADD	1536	0.6373	6.8	-12.69	13.97	0.09372	0.9253
7	7:50494092:G:A	50494092	A	ADD	1536	0.6373	6.8	-12.69	13.97	0.09372	0.9253
7	7:50494207:A:G	50494207	G	ADD	1536	0.6373	6.8	-12.69	13.97	0.09372	0.9253
7	7:50495509:C:T	50495509	T	ADD	1536	0.6373	6.8	-12.69	13.97	0.09372	0.9253
7	7:50497685:T:C	50497685	C	ADD	1536	0.6373	6.8	-12.69	13.97	0.09372	0.9253
7	7:50497912:C:A	50497912	A	ADD	1536	0.6373	6.8	-12.69	13.97	0.09372	0.9253
7	7:50500628:T:C	50500628	C	ADD	1536	0.6373	6.8	-12.69	13.97	0.09372	0.9253
7	7:50508325:T:C	50508325	C	ADD	1536	0.6373	6.8	-12.69	13.97	0.09372	0.9253
7	7:50515791:A:C	50515791	C	ADD	1536	0.6373	6.8	-12.69	13.97	0.09372	0.9253
7	7:137896207:G:A	137896207	A	ADD	1536	0.4086	4.355	-8.127	8.945	0.09382	0.9253
8	8:4518980:C:G	4518980	C	ADD	1536	-0.4081	4.351	-8.935	8.119	-0.0938	0.9253
8	8:15451415:T:C	15451415	C	ADD	1536	-0.3991	4.256	-8.74	7.942	-0.09377	0.9253
8	8:23245229:G:A	23245229	A	ADD	1536	0.4497	4.795	-8.949	9.848	0.09377	0.9253
8	8:23245390:A:G	23245390	G	ADD	1536	0.4497	4.795	-8.949	9.848	0.09377	0.9253
8	8:23245891:G:C	23245891	C	ADD	1536	0.4497	4.795	-8.949	9.848	0.09377	0.9253
8	8:26594912:A:C	26594912	A	ADD	1536	-0.3976	4.237	-8.702	7.907	-0.09383	0.9253
8	8:73519062:A:G	73519062	G	ADD	1536	0.3966	4.227	-7.888	8.682	0.09382	0.9253
9	9:92245135:A:G	92245135	G	ADD	1536	0.863	9.202	-17.17	18.9	0.09379	0.9253
10	10:59996494:C:A	59996494	C	ADD	1536	-0.3974	4.238	-8.703	7.909	-0.09377	0.9253
10	10:60002345:C:T	60002345	C	ADD	1536	-0.3974	4.238	-8.703	7.909	-0.09377	0.9253
10	10:60002618:A:G	60002618	A	ADD	1536	-0.3974	4.238	-8.703	7.909	-0.09377	0.9253
10	10:98247618:T:C	98247618	C	ADD	1536	-0.4328	4.616	-9.48	8.615	-0.09375	0.9253
10	10:123789128:C:T	123789128	T	ADD	1536	-0.5645	6.016	-12.36	11.23	-0.09384	0.9253
11	11:124421389:C:T	124421389	T	ADD	1536	-0.4488	4.787	-9.832	8.934	-0.09375	0.9253
11	11:124422416:G:A	124422416	A	ADD	1536	-0.4488	4.787	-9.832	8.934	-0.09375	0.9253
11	11:124422606:T:C	124422606	C	ADD	1536	-0.4488	4.787	-9.832	8.934	-0.09375	0.9253
11	11:124422622:T:A	124422622	A	ADD	1536	-0.4488	4.787	-9.832	8.934	-0.09375	0.9253
11	11:126026322:T:C	126026322	C	ADD	1536	0.5965	6.36	-11.87	13.06	0.09379	0.9253
14	14:24721687:G:C	24721687	C	ADD	1536	0.4554	4.854	-9.059	9.97	0.09382	0.9253
14	14:55016725:T:C	55016725	C	ADD	1536	-0.4469	4.767	-9.79	8.897	-0.09375	0.9253
14	14:55017863:T:C	55017863	C	ADD	1536	-0.4469	4.767	-9.79	8.897	-0.09375	0.9253
14	14:97185162:G:A	97185162	A	ADD	1536	0.6366	6.792	-12.68	13.95	0.09372	0.9253
15	15:53867308:T:C	53867308	C	ADD	1536	0.5382	5.738	-10.71	11.78	0.09379	0.9253
15	15:53867440:G:T	53867440	T	ADD	1536	0.5382	5.738	-10.71	11.78	0.09379	0.9253
15	15:53867826:A:T	53867826	T	ADD	1536	0.5382	5.738	-10.71	11.78	0.09379	0.9253
15	15:53880619:A:G	53880619	G	ADD	1536	0.5382	5.738	-10.71	11.78	0.09379	0.9253
15	15:54586473:T:A	54586473	A	ADD	1536	-0.4702	5.016	-10.3	9.362	-0.09373	0.9253
15	15:73733766:C:A	73733766	A	ADD	1536	0.6176	6.589	-12.3	13.53	0.09373	0.9253
15	15:73734361:G:C	73734361	C	ADD	1536	0.6176	6.589	-12.3	13.53	0.09373	0.9253
15	15:73737231:G:A	73737231	A	ADD	1536	0.6176	6.589	-12.3	13.53	0.09373	0.9253
16	16:11549460:A:G	11549460	G	ADD	1536	-0.4143	4.42	-9.078	8.249	-0.09372	0.9253
17	17:48072426:G:A	48072426	G	ADD	1536	-0.4143	4.416	-9.07	8.241	-0.09381	0.9253
18	18:19482617:T:A	19482617	A	ADD	1536	-0.7405	7.892	-16.21	14.73	-0.09383	0.9253
20	20:19315263:G:T	19315263	T	ADD	1536	0.454	4.839	-9.031	9.939	0.09382	0.9253
22	22:34926457:G:A	34926457	G	ADD	1536	0.4866	5.192	-9.69	10.66	0.09372	0.9253
1	1:39767121:G:A	39767121	A	ADD	1536	0.5082	5.425	-10.12	11.14	0.09368	0.9254
1	1:204810636:A:G	204810636	A	ADD	1536	0.4055	4.333	-8.086	8.897	0.09359	0.9254
1	1:204812118:G:C	204812118	G	ADD	1536	0.4055	4.333	-8.086	8.897	0.09359	0.9254
1	1:204812698:C:T	204812698	C	ADD	1536	0.4055	4.333	-8.086	8.897	0.09359	0.9254
1	1:204819917:C:A	204819917	C	ADD	1536	0.4055	4.333	-8.086	8.897	0.09359	0.9254
1	1:204820546:C:T	204820546	C	ADD	1536	0.4055	4.333	-8.086	8.897	0.09359	0.9254
1	1:204821164:G:A	204821164	G	ADD	1536	0.4055	4.333	-8.086	8.897	0.09359	0.9254
2	2:72116933:C:A	72116933	C	ADD	1536	0.4054	4.328	-8.078	8.888	0.09367	0.9254
2	2:123414804:C:T	123414804	T	ADD	1536	0.5076	5.419	-10.11	11.13	0.09366	0.9254
2	2:179622805:A:G	179622805	G	ADD	1536	0.4858	5.187	-9.681	10.65	0.09366	0.9254
3	3:28825611:A:G	28825611	G	ADD	1536	-0.8153	8.705	-17.88	16.25	-0.09366	0.9254
3	3:181292389:A:G	181292389	G	ADD	1536	0.7021	7.499	-14	15.4	0.09362	0.9254
4	4:96585199:A:C	96585199	A	ADD	1536	0.3944	4.212	-7.86	8.649	0.09363	0.9254
4	4:129153024:C:T	129153024	T	ADD	1536	-0.8057	8.606	-17.67	16.06	-0.09363	0.9254
4	4:129156466:G:A	129156466	A	ADD	1536	-0.8057	8.606	-17.67	16.06	-0.09363	0.9254
4	4:129156666:C:T	129156666	T	ADD	1536	-0.8057	8.606	-17.67	16.06	-0.09363	0.9254
4	4:129156713:G:T	129156713	T	ADD	1536	-0.8057	8.606	-17.67	16.06	-0.09363	0.9254
4	4:129156796:A:T	129156796	T	ADD	1536	-0.8057	8.606	-17.67	16.06	-0.09363	0.9254
4	4:129157512:T:G	129157512	G	ADD	1536	-0.8057	8.606	-17.67	16.06	-0.09363	0.9254
4	4:129157601:T:C	129157601	C	ADD	1536	-0.8057	8.606	-17.67	16.06	-0.09363	0.9254
4	4:129157839:A:G	129157839	G	ADD	1536	-0.8057	8.606	-17.67	16.06	-0.09363	0.9254
4	4:129158999:C:T	129158999	T	ADD	1536	-0.8057	8.606	-17.67	16.06	-0.09363	0.9254
4	4:129159660:T:A	129159660	A	ADD	1536	-0.8057	8.606	-17.67	16.06	-0.09363	0.9254
5	5:10939890:A:G	10939890	G	ADD	1536	0.5001	5.338	-9.962	10.96	0.09368	0.9254
5	5:52803122:C:A	52803122	A	ADD	1536	-0.4137	4.418	-9.074	8.246	-0.09362	0.9254
5	5:81877612:G:A	81877612	A	ADD	1536	-0.4195	4.479	-9.198	8.359	-0.09365	0.9254
5	5:95778709:G:A	95778709	A	ADD	1536	0.8911	9.521	-17.77	19.55	0.09359	0.9254
5	5:165153230:C:T	165153230	C	ADD	1536	0.3952	4.219	-7.874	8.665	0.09366	0.9254
5	5:169352826:G:A	169352826	A	ADD	1536	0.5149	5.497	-10.26	11.29	0.09367	0.9254
6	6:132619261:A:C	132619261	C	ADD	1536	0.8308	8.877	-16.57	18.23	0.09359	0.9254
6	6:132619281:T:A	132619281	A	ADD	1536	0.8308	8.877	-16.57	18.23	0.09359	0.9254
6	6:169151804:G:T	169151804	T	ADD	1536	-0.3999	4.269	-8.766	7.966	-0.09368	0.9254
7	7:30326225:A:G	30326225	G	ADD	1536	0.8102	8.651	-16.14	17.76	0.09366	0.9254
7	7:39016598:T:A	39016598	A	ADD	1536	0.4657	4.973	-9.281	10.21	0.09365	0.9254
8	8:23395973:A:G	23395973	G	ADD	1536	-0.4055	4.332	-8.897	8.086	-0.09359	0.9254
9	9:12606852:C:T	12606852	T	ADD	1536	0.6779	7.234	-13.5	14.86	0.09371	0.9254
9	9:12607895:T:A	12607895	A	ADD	1536	0.6779	7.234	-13.5	14.86	0.09371	0.9254
9	9:12608873:A:T	12608873	T	ADD	1536	0.6779	7.234	-13.5	14.86	0.09371	0.9254
10	10:2579616:C:T	2579616	T	ADD	1536	0.6108	6.52	-12.17	13.39	0.09368	0.9254
10	10:2579909:C:G	2579909	G	ADD	1536	0.6108	6.52	-12.17	13.39	0.09368	0.9254
10	10:2582863:C:T	2582863	T	ADD	1536	0.6108	6.52	-12.17	13.39	0.09368	0.9254
10	10:125217294:A:G	125217294	G	ADD	1536	0.4315	4.611	-8.605	9.468	0.09359	0.9254
10	10:131594850:A:G	131594850	G	ADD	1536	-0.5424	5.791	-11.89	10.81	-0.09365	0.9254
10	10:131596321:G:A	131596321	A	ADD	1536	-0.5424	5.791	-11.89	10.81	-0.09365	0.9254
10	10:131596620:T:G	131596620	G	ADD	1536	-0.5424	5.791	-11.89	10.81	-0.09365	0.9254
10	10:131596704:A:G	131596704	G	ADD	1536	-0.5424	5.791	-11.89	10.81	-0.09365	0.9254
11	11:12328794:T:C	12328794	C	ADD	1536	0.4179	4.465	-8.333	9.169	0.09359	0.9254
11	11:19461653:C:T	19461653	C	ADD	1536	0.4332	4.624	-8.629	9.496	0.09368	0.9254
11	11:110244262:T:C	110244262	C	ADD	1536	0.4469	4.77	-8.902	9.796	0.09368	0.9254
11	11:121521663:A:G	121521663	G	ADD	1536	-0.8031	8.573	-17.61	16	-0.09368	0.9254
12	12:54265254:A:G	54265254	G	ADD	1536	0.7495	8.005	-14.94	16.44	0.09364	0.9254
12	12:54275587:G:A	54275587	A	ADD	1536	0.7495	8.005	-14.94	16.44	0.09364	0.9254
13	13:23416203:G:A	23416203	A	ADD	1536	-0.6042	6.451	-13.25	12.04	-0.09365	0.9254
13	13:32458097:A:G	32458097	G	ADD	1536	0.4592	4.902	-9.148	10.07	0.09368	0.9254
13	13:51470559:G:A	51470559	A	ADD	1536	-0.4171	4.454	-9.147	8.313	-0.09364	0.9254
13	13:81660488:C:T	81660488	T	ADD	1536	-0.6607	7.058	-14.49	13.17	-0.09361	0.9254
13	13:81660781:T:A	81660781	A	ADD	1536	-0.6607	7.058	-14.49	13.17	-0.09361	0.9254
13	13:83804935:G:A	83804935	A	ADD	1536	0.4488	4.791	-8.941	9.838	0.09368	0.9254
13	13:83807613:C:A	83807613	A	ADD	1536	0.4488	4.791	-8.941	9.838	0.09368	0.9254
13	13:83808005:C:T	83808005	T	ADD	1536	0.4488	4.791	-8.941	9.838	0.09368	0.9254
13	13:83808284:T:A	83808284	A	ADD	1536	0.4488	4.791	-8.941	9.838	0.09368	0.9254
13	13:83809357:T:C	83809357	C	ADD	1536	0.4488	4.791	-8.941	9.838	0.09368	0.9254
14	14:95376048:G:A	95376048	A	ADD	1536	-0.6572	7.013	-14.4	13.09	-0.09371	0.9254
16	16:13525487:T:C	13525487	C	ADD	1536	0.4451	4.755	-8.874	9.764	0.0936	0.9254
17	17:51309786:G:A	51309786	G	ADD	1536	-0.4034	4.31	-8.85	8.044	-0.09361	0.9254
17	17:51309790:A:G	51309790	A	ADD	1536	-0.4034	4.31	-8.85	8.044	-0.09361	0.9254
18	18:59832079:A:G	59832079	G	ADD	1536	-0.6082	6.491	-13.33	12.11	-0.09371	0.9254
22	22:27054179:G:A	27054179	A	ADD	1536	0.5405	5.772	-10.77	11.85	0.09365	0.9254
1	1:38694395:A:G	38694395	G	ADD	1536	-0.4006	4.283	-8.796	7.995	-0.09352	0.9255
1	1:64159344:A:G	64159344	G	ADD	1536	0.4098	4.382	-8.179	8.999	0.0935	0.9255
2	2:47022543:A:C	47022543	C	ADD	1536	0.4266	4.564	-8.518	9.371	0.09348	0.9255
2	2:189871800:G:C	189871800	C	ADD	1536	-0.4654	4.977	-10.22	9.289	-0.09352	0.9255
2	2:233662427:C:T	233662427	T	ADD	1536	0.6266	6.7	-12.51	13.76	0.09352	0.9255
3	3:64787046:G:A	64787046	A	ADD	1536	-0.4034	4.314	-8.858	8.051	-0.09352	0.9255
3	3:70625844:A:T	70625844	T	ADD	1536	-0.3954	4.228	-8.682	7.891	-0.09352	0.9255
3	3:85792456:C:T	85792456	T	ADD	1536	0.6618	7.072	-13.2	14.52	0.09358	0.9255
3	3:85792869:G:A	85792869	A	ADD	1536	0.6618	7.072	-13.2	14.52	0.09358	0.9255
3	3:152932383:C:T	152932383	T	ADD	1536	-0.4914	5.251	-10.78	9.801	-0.09358	0.9255
3	3:165284712:T:C	165284712	C	ADD	1536	-0.4924	5.267	-10.82	9.831	-0.09349	0.9255
3	3:165285252:C:T	165285252	T	ADD	1536	-0.4924	5.267	-10.82	9.831	-0.09349	0.9255
5	5:73176442:G:T	73176442	G	ADD	1536	-0.413	4.414	-9.065	8.239	-0.09357	0.9255
5	5:126742120:G:A	126742120	A	ADD	1536	0.8426	9.013	-16.82	18.51	0.09349	0.9255
5	5:154459233:C:T	154459233	T	ADD	1536	0.397	4.246	-7.925	8.719	0.09349	0.9255
6	6:32667412:G:A	32667412	A	ADD	1536	-0.6293	6.727	-13.81	12.55	-0.09355	0.9255
6	6:52469023:A:G	52469023	G	ADD	1536	0.433	4.632	-8.645	9.511	0.09348	0.9255
6	6:160469895:G:T	160469895	T	ADD	1536	-0.4305	4.605	-9.455	8.594	-0.09349	0.9255
6	6:160471006:C:G	160471006	G	ADD	1536	-0.4305	4.605	-9.455	8.594	-0.09349	0.9255
7	7:21649960:C:T	21649960	T	ADD	1536	-0.4814	5.145	-10.57	9.602	-0.09357	0.9255
7	7:67372396:C:A	67372396	A	ADD	1536	0.6831	7.305	-13.64	15	0.09351	0.9255
7	7:124244395:A:G	124244395	G	ADD	1536	-0.669	7.154	-14.69	13.35	-0.09352	0.9255
7	7:124245739:A:G	124245739	G	ADD	1536	-0.669	7.154	-14.69	13.35	-0.09352	0.9255
8	8:3282742:T:G	3282742	G	ADD	1536	0.6595	7.054	-13.17	14.49	0.09349	0.9255
8	8:18556281:G:A	18556281	G	ADD	1536	0.4094	4.38	-8.175	8.993	0.09347	0.9255
9	9:24064929:C:T	24064929	C	ADD	1536	-0.4005	4.283	-8.796	7.995	-0.0935	0.9255
9	9:34561160:G:A	34561160	A	ADD	1536	-0.4119	4.406	-9.047	8.223	-0.09351	0.9255
9	9:34561808:C:T	34561808	T	ADD	1536	-0.4119	4.406	-9.047	8.223	-0.09351	0.9255
9	9:34564274:G:A	34564274	A	ADD	1536	-0.4119	4.406	-9.047	8.223	-0.09351	0.9255
10	10:54170851:A:G	54170851	G	ADD	1536	0.5105	5.457	-10.18	11.21	0.09356	0.9255
10	10:95336139:G:A	95336139	A	ADD	1536	-0.4195	4.482	-9.205	8.366	-0.09358	0.9255
10	10:95336762:T:C	95336762	C	ADD	1536	-0.4195	4.482	-9.205	8.366	-0.09358	0.9255
10	10:95336789:C:T	95336789	T	ADD	1536	-0.4195	4.482	-9.205	8.366	-0.09358	0.9255
10	10:127712474:A:C	127712474	C	ADD	1536	-0.417	4.459	-9.157	8.323	-0.09352	0.9255
10	10:127712755:A:C	127712755	C	ADD	1536	-0.417	4.459	-9.157	8.323	-0.09352	0.9255
10	10:127712790:T:G	127712790	G	ADD	1536	-0.417	4.459	-9.157	8.323	-0.09352	0.9255
10	10:127713056:T:C	127713056	C	ADD	1536	-0.417	4.459	-9.157	8.323	-0.09352	0.9255
10	10:127714224:T:C	127714224	C	ADD	1536	-0.417	4.459	-9.157	8.323	-0.09352	0.9255
10	10:127714422:C:T	127714422	T	ADD	1536	-0.417	4.459	-9.157	8.323	-0.09352	0.9255
10	10:127714459:T:C	127714459	C	ADD	1536	-0.417	4.459	-9.157	8.323	-0.09352	0.9255
10	10:127717851:A:G	127717851	G	ADD	1536	-0.417	4.459	-9.157	8.323	-0.09352	0.9255
10	10:127717896:A:G	127717896	G	ADD	1536	-0.417	4.459	-9.157	8.323	-0.09352	0.9255
10	10:127719213:A:G	127719213	G	ADD	1536	-0.417	4.459	-9.157	8.323	-0.09352	0.9255
11	11:35130011:C:A	35130011	A	ADD	1536	0.6511	6.957	-12.98	14.29	0.09358	0.9255
11	11:35131091:C:T	35131091	T	ADD	1536	0.6511	6.957	-12.98	14.29	0.09358	0.9255
11	11:35131359:C:T	35131359	T	ADD	1536	0.6511	6.957	-12.98	14.29	0.09358	0.9255
12	12:42291928:A:G	42291928	G	ADD	1536	-0.4308	4.604	-9.455	8.594	-0.09357	0.9255
12	12:72828415:A:G	72828415	G	ADD	1536	0.3892	4.158	-7.761	8.539	0.09358	0.9255
12	12:81309290:C:G	81309290	G	ADD	1536	0.5497	5.876	-10.97	12.07	0.09354	0.9255
12	12:81311813:C:T	81311813	T	ADD	1536	0.5497	5.876	-10.97	12.07	0.09354	0.9255
13	13:51299382:C:T	51299382	T	ADD	1536	0.5454	5.833	-10.89	11.98	0.09349	0.9255
13	13:51308702:G:C	51308702	C	ADD	1536	0.5454	5.833	-10.89	11.98	0.09349	0.9255
13	13:102965003:A:G	102965003	G	ADD	1536	0.537	5.746	-10.73	11.8	0.09346	0.9255
14	14:41862926:G:A	41862926	A	ADD	1536	-0.4364	4.666	-9.582	8.709	-0.09353	0.9255
14	14:41864595:C:T	41864595	T	ADD	1536	-0.4364	4.666	-9.582	8.709	-0.09353	0.9255
14	14:41865971:T:C	41865971	C	ADD	1536	-0.4364	4.666	-9.582	8.709	-0.09353	0.9255
14	14:41866007:T:C	41866007	C	ADD	1536	-0.4364	4.666	-9.582	8.709	-0.09353	0.9255
14	14:41866914:C:G	41866914	G	ADD	1536	-0.4364	4.666	-9.582	8.709	-0.09353	0.9255
14	14:41868183:C:T	41868183	T	ADD	1536	-0.4364	4.666	-9.582	8.709	-0.09353	0.9255
14	14:41868324:A:C	41868324	C	ADD	1536	-0.4364	4.666	-9.582	8.709	-0.09353	0.9255
14	14:41868326:C:T	41868326	T	ADD	1536	-0.4364	4.666	-9.582	8.709	-0.09353	0.9255
14	14:41868459:T:G	41868459	G	ADD	1536	-0.4364	4.666	-9.582	8.709	-0.09353	0.9255
14	14:41868720:G:A	41868720	A	ADD	1536	-0.4364	4.666	-9.582	8.709	-0.09353	0.9255
14	14:41868919:A:G	41868919	G	ADD	1536	-0.4364	4.666	-9.582	8.709	-0.09353	0.9255
14	14:41869195:C:T	41869195	T	ADD	1536	-0.4364	4.666	-9.582	8.709	-0.09353	0.9255
14	14:41870216:C:G	41870216	G	ADD	1536	-0.4364	4.666	-9.582	8.709	-0.09353	0.9255
14	14:41870230:A:G	41870230	G	ADD	1536	-0.4364	4.666	-9.582	8.709	-0.09353	0.9255
14	14:41870604:C:G	41870604	G	ADD	1536	-0.4364	4.666	-9.582	8.709	-0.09353	0.9255
14	14:41871398:G:T	41871398	T	ADD	1536	-0.4364	4.666	-9.582	8.709	-0.09353	0.9255
15	15:79655761:A:G	79655761	G	ADD	1536	0.656	7.016	-13.1	14.41	0.0935	0.9255
15	15:79657091:G:A	79657091	A	ADD	1536	0.656	7.016	-13.1	14.41	0.0935	0.9255
15	15:79658557:G:A	79658557	A	ADD	1536	0.656	7.016	-13.1	14.41	0.0935	0.9255
15	15:79658995:G:A	79658995	A	ADD	1536	0.656	7.016	-13.1	14.41	0.0935	0.9255
15	15:79659028:A:G	79659028	G	ADD	1536	0.656	7.016	-13.1	14.41	0.0935	0.9255
15	15:79659841:C:G	79659841	G	ADD	1536	0.656	7.016	-13.1	14.41	0.0935	0.9255
15	15:79660424:C:T	79660424	T	ADD	1536	0.656	7.016	-13.1	14.41	0.0935	0.9255
16	16:5538921:G:A	5538921	G	ADD	1536	0.6404	6.849	-12.78	14.06	0.09349	0.9255
18	18:19688630:T:G	19688630	G	ADD	1536	-0.4092	4.376	-8.986	8.167	-0.09351	0.9255
18	18:60218334:G:A	60218334	A	ADD	1536	0.4597	4.918	-9.18	10.1	0.09348	0.9255
19	19:14892179:G:A	14892179	A	ADD	1536	-0.6907	7.382	-15.16	13.78	-0.09356	0.9255
20	20:39323868:C:T	39323868	T	ADD	1536	0.3933	4.208	-7.853	8.64	0.09347	0.9255
21	21:24572613:T:A	24572613	A	ADD	1536	0.8185	8.757	-16.35	17.98	0.09347	0.9255
1	1:39908701:G:A	39908701	A	ADD	1536	0.6581	7.05	-13.16	14.48	0.09335	0.9256
1	1:39910257:A:T	39910257	T	ADD	1536	0.6581	7.05	-13.16	14.48	0.09335	0.9256
1	1:230362250:C:T	230362250	T	ADD	1536	0.5271	5.64	-10.53	11.58	0.09345	0.9256
2	2:11842088:T:C	11842088	C	ADD	1536	0.4277	4.581	-8.551	9.407	0.09336	0.9256
2	2:11842235:G:A	11842235	A	ADD	1536	0.4277	4.581	-8.551	9.407	0.09336	0.9256
2	2:11843404:G:T	11843404	T	ADD	1536	0.4277	4.581	-8.551	9.407	0.09336	0.9256
2	2:11843467:C:T	11843467	T	ADD	1536	0.4277	4.581	-8.551	9.407	0.09336	0.9256
2	2:11843657:A:G	11843657	G	ADD	1536	0.4277	4.581	-8.551	9.407	0.09336	0.9256
2	2:11843707:C:T	11843707	T	ADD	1536	0.4277	4.581	-8.551	9.407	0.09336	0.9256
2	2:57064177:T:A	57064177	A	ADD	1536	0.4923	5.268	-9.833	10.82	0.09345	0.9256
2	2:57064295:C:G	57064295	G	ADD	1536	0.4923	5.268	-9.833	10.82	0.09345	0.9256
2	2:119046519:T:C	119046519	C	ADD	1536	0.4003	4.287	-8.003	8.804	0.09336	0.9256
2	2:160928122:C:A	160928122	A	ADD	1536	0.6105	6.536	-12.2	13.42	0.09341	0.9256
2	2:198911166:C:T	198911166	T	ADD	1536	0.4429	4.739	-8.846	9.732	0.09345	0.9256
2	2:198911426:G:A	198911426	A	ADD	1536	0.4429	4.739	-8.846	9.732	0.09345	0.9256
2	2:198912952:C:G	198912952	G	ADD	1536	0.4429	4.739	-8.846	9.732	0.09345	0.9256
2	2:198914072:G:T	198914072	T	ADD	1536	0.4429	4.739	-8.846	9.732	0.09345	0.9256
2	2:198915734:C:T	198915734	T	ADD	1536	0.4429	4.739	-8.846	9.732	0.09345	0.9256
2	2:227543419:G:A	227543419	A	ADD	1536	0.6875	7.363	-13.74	15.12	0.09337	0.9256
2	2:227543920:G:A	227543920	A	ADD	1536	0.6875	7.363	-13.74	15.12	0.09337	0.9256
3	3:6811194:A:T	6811194	T	ADD	1536	0.3949	4.225	-7.887	8.676	0.09345	0.9256
3	3:24495468:A:G	24495468	G	ADD	1536	0.7799	8.349	-15.58	17.14	0.09342	0.9256
3	3:55216943:A:T	55216943	A	ADD	1536	-0.3932	4.209	-8.643	7.857	-0.0934	0.9256
3	3:55217512:A:G	55217512	A	ADD	1536	-0.3932	4.209	-8.643	7.857	-0.0934	0.9256
3	3:85793376:G:C	85793376	C	ADD	1536	0.4915	5.261	-9.82	10.8	0.09342	0.9256
3	3:128855722:T:A	128855722	A	ADD	1536	-0.6479	6.933	-14.24	12.94	-0.09345	0.9256
3	3:128858669:G:A	128858669	A	ADD	1536	-0.6479	6.933	-14.24	12.94	-0.09345	0.9256
3	3:134703667:G:T	134703667	T	ADD	1536	-0.7159	7.669	-15.75	14.32	-0.09335	0.9256
3	3:169030306:G:A	169030306	A	ADD	1536	-0.8222	8.803	-18.08	16.43	-0.09339	0.9256
3	3:184148576:T:C	184148576	C	ADD	1536	0.438	4.689	-8.753	9.629	0.0934	0.9256
4	4:157428855:A:G	157428855	G	ADD	1536	0.6617	7.08	-13.22	14.54	0.09346	0.9256
4	4:177540142:G:T	177540142	T	ADD	1536	0.5841	6.251	-11.67	12.84	0.09343	0.9256
4	4:177542973:A:G	177542973	G	ADD	1536	0.5841	6.251	-11.67	12.84	0.09343	0.9256
4	4:177545743:G:A	177545743	A	ADD	1536	0.5841	6.251	-11.67	12.84	0.09343	0.9256
5	5:107944475:A:C	107944475	C	ADD	1536	-0.3934	4.212	-8.648	7.861	-0.09341	0.9256
5	5:147503820:A:C	147503820	A	ADD	1536	-0.8405	8.995	-18.47	16.79	-0.09344	0.9256
5	5:172240015:T:G	172240015	G	ADD	1536	-0.4061	4.348	-8.928	8.116	-0.0934	0.9256
5	5:172240331:C:T	172240331	T	ADD	1536	-0.4061	4.348	-8.928	8.116	-0.0934	0.9256
5	5:172240517:T:C	172240517	C	ADD	1536	-0.4061	4.348	-8.928	8.116	-0.0934	0.9256
6	6:28431407:T:C	28431407	C	ADD	1536	-0.6133	6.562	-13.48	12.25	-0.09345	0.9256
6	6:28431484:C:T	28431484	T	ADD	1536	-0.6133	6.562	-13.48	12.25	-0.09345	0.9256
6	6:28436034:T:G	28436034	G	ADD	1536	-0.6133	6.562	-13.48	12.25	-0.09345	0.9256
6	6:139806365:A:G	139806365	A	ADD	1536	-0.5268	5.639	-11.58	10.53	-0.09342	0.9256
6	6:139806484:T:C	139806484	T	ADD	1536	-0.5268	5.639	-11.58	10.53	-0.09342	0.9256
6	6:139807600:T:C	139807600	T	ADD	1536	-0.5268	5.639	-11.58	10.53	-0.09342	0.9256
6	6:139807622:T:C	139807622	T	ADD	1536	-0.5268	5.639	-11.58	10.53	-0.09342	0.9256
7	7:3719338:C:G	3719338	G	ADD	1536	-0.3977	4.256	-8.74	7.944	-0.09343	0.9256
7	7:3720291:C:G	3720291	G	ADD	1536	-0.3977	4.256	-8.74	7.944	-0.09343	0.9256
7	7:14911602:G:A	14911602	G	ADD	1536	0.419	4.487	-8.376	9.214	0.09336	0.9256
7	7:14912315:C:T	14912315	C	ADD	1536	0.419	4.487	-8.376	9.214	0.09336	0.9256
7	7:16642445:T:C	16642445	C	ADD	1536	-0.7518	8.054	-16.54	15.03	-0.09335	0.9256
8	8:41940179:A:C	41940179	C	ADD	1536	-0.5031	5.386	-11.06	10.05	-0.09341	0.9256
9	9:98388767:G:A	98388767	A	ADD	1536	0.5272	5.645	-10.54	11.59	0.09339	0.9256
10	10:44157885:T:C	44157885	C	ADD	1536	0.487	5.212	-9.728	10.7	0.09344	0.9256
10	10:44159449:G:C	44159449	C	ADD	1536	0.487	5.212	-9.728	10.7	0.09344	0.9256
10	10:44161733:C:T	44161733	T	ADD	1536	0.487	5.212	-9.728	10.7	0.09344	0.9256
10	10:44164658:G:A	44164658	A	ADD	1536	0.487	5.212	-9.728	10.7	0.09344	0.9256
10	10:44172133:A:C	44172133	C	ADD	1536	0.487	5.212	-9.728	10.7	0.09344	0.9256
10	10:44173392:G:A	44173392	A	ADD	1536	0.487	5.212	-9.728	10.7	0.09344	0.9256
11	11:36718295:C:T	36718295	T	ADD	1536	-0.5542	5.935	-12.19	11.08	-0.09338	0.9256
11	11:95322468:T:A	95322468	A	ADD	1536	0.4057	4.344	-8.108	8.919	0.09341	0.9256
11	11:123439412:G:T	123439412	T	ADD	1536	0.5345	5.727	-10.69	11.76	0.09334	0.9256
11	11:123440001:C:G	123440001	G	ADD	1536	0.5345	5.727	-10.69	11.76	0.09334	0.9256
12	12:100898647:G:A	100898647	A	ADD	1536	0.4321	4.628	-8.639	9.503	0.09337	0.9256
12	12:108237900:C:A	108237900	A	ADD	1536	0.5832	6.245	-11.66	12.82	0.09339	0.9256
12	12:108241025:G:C	108241025	C	ADD	1536	0.5832	6.245	-11.66	12.82	0.09339	0.9256
12	12:108242749:C:G	108242749	G	ADD	1536	0.5832	6.245	-11.66	12.82	0.09339	0.9256
12	12:108246856:T:C	108246856	C	ADD	1536	0.5832	6.245	-11.66	12.82	0.09339	0.9256
12	12:108254776:G:T	108254776	T	ADD	1536	0.5832	6.245	-11.66	12.82	0.09339	0.9256
12	12:108258911:C:T	108258911	T	ADD	1536	0.5832	6.245	-11.66	12.82	0.09339	0.9256
12	12:108258912:A:T	108258912	T	ADD	1536	0.5832	6.245	-11.66	12.82	0.09339	0.9256
12	12:108261994:A:T	108261994	T	ADD	1536	0.5832	6.245	-11.66	12.82	0.09339	0.9256
12	12:108262436:G:T	108262436	T	ADD	1536	0.5832	6.245	-11.66	12.82	0.09339	0.9256
13	13:30997831:G:A	30997831	A	ADD	1536	-0.4042	4.327	-8.884	8.076	-0.09342	0.9256
13	13:62782140:A:G	62782140	A	ADD	1536	-0.7677	8.218	-16.87	15.34	-0.09342	0.9256
14	14:27241364:A:G	27241364	G	ADD	1536	0.8635	9.246	-17.26	18.99	0.09338	0.9256
14	14:76287247:G:C	76287247	C	ADD	1536	0.8421	9.019	-16.83	18.52	0.09337	0.9256
14	14:76287742:C:T	76287742	T	ADD	1536	0.8421	9.019	-16.83	18.52	0.09337	0.9256
16	16:9855794:G:A	9855794	A	ADD	1536	0.4645	4.973	-9.283	10.21	0.0934	0.9256
18	18:57912785:G:A	57912785	A	ADD	1536	0.5007	5.364	-10.01	11.01	0.09334	0.9256
18	18:70194755:G:A	70194755	A	ADD	1536	-0.858	9.189	-18.87	17.15	-0.09337	0.9256
19	19:23484682:C:G	23484682	G	ADD	1536	0.5836	6.248	-11.66	12.83	0.0934	0.9256
20	20:60444478:A:G	60444478	G	ADD	1536	0.4931	5.282	-9.86	10.85	0.09334	0.9256
20	20:60445280:G:A	60445280	A	ADD	1536	0.4931	5.282	-9.86	10.85	0.09334	0.9256
1	1:95220538:G:A	95220538	A	ADD	1536	-0.4235	4.541	-9.324	8.477	-0.09326	0.9257
2	2:17112170:A:C	17112170	A	ADD	1536	-0.4331	4.642	-9.531	8.665	-0.09331	0.9257
2	2:179835921:C:T	179835921	T	ADD	1536	-0.8286	8.88	-18.23	16.58	-0.0933	0.9257
2	2:179836433:T:C	179836433	C	ADD	1536	-0.8286	8.88	-18.23	16.58	-0.0933	0.9257
2	2:179847813:C:G	179847813	G	ADD	1536	-0.8286	8.88	-18.23	16.58	-0.0933	0.9257
2	2:179847838:G:A	179847838	A	ADD	1536	-0.8286	8.88	-18.23	16.58	-0.0933	0.9257
2	2:179847956:C:T	179847956	T	ADD	1536	-0.8286	8.88	-18.23	16.58	-0.0933	0.9257
2	2:179848155:C:T	179848155	T	ADD	1536	-0.8286	8.88	-18.23	16.58	-0.0933	0.9257
3	3:12396588:G:A	12396588	A	ADD	1536	-0.4007	4.295	-8.819	8.017	-0.0933	0.9257
3	3:19975215:C:A	19975215	A	ADD	1536	-0.5102	5.469	-11.23	10.21	-0.09328	0.9257
4	4:98789542:G:A	98789542	G	ADD	1536	0.436	4.676	-8.729	9.601	0.09325	0.9257
4	4:98799155:A:G	98799155	A	ADD	1536	0.436	4.676	-8.729	9.601	0.09325	0.9257
4	4:98799732:T:C	98799732	T	ADD	1536	0.436	4.676	-8.729	9.601	0.09325	0.9257
4	4:98803456:A:G	98803456	A	ADD	1536	0.436	4.676	-8.729	9.601	0.09325	0.9257
4	4:98803747:T:C	98803747	T	ADD	1536	0.436	4.676	-8.729	9.601	0.09325	0.9257
4	4:98805436:A:G	98805436	A	ADD	1536	0.436	4.676	-8.729	9.601	0.09325	0.9257
4	4:98805705:A:G	98805705	A	ADD	1536	0.436	4.676	-8.729	9.601	0.09325	0.9257
4	4:98809574:A:G	98809574	A	ADD	1536	0.436	4.676	-8.729	9.601	0.09325	0.9257
4	4:98810851:C:G	98810851	C	ADD	1536	0.436	4.676	-8.729	9.601	0.09325	0.9257
4	4:98811756:T:A	98811756	T	ADD	1536	0.436	4.676	-8.729	9.601	0.09325	0.9257
4	4:98816350:A:T	98816350	A	ADD	1536	0.436	4.676	-8.729	9.601	0.09325	0.9257
4	4:98818264:A:G	98818264	A	ADD	1536	0.436	4.676	-8.729	9.601	0.09325	0.9257
4	4:98819306:C:T	98819306	C	ADD	1536	0.436	4.676	-8.729	9.601	0.09325	0.9257
4	4:98820330:T:C	98820330	T	ADD	1536	0.436	4.676	-8.729	9.601	0.09325	0.9257
4	4:98822619:C:G	98822619	C	ADD	1536	0.436	4.676	-8.729	9.601	0.09325	0.9257
4	4:98823187:C:A	98823187	C	ADD	1536	0.436	4.676	-8.729	9.601	0.09325	0.9257
4	4:98826183:G:T	98826183	G	ADD	1536	0.436	4.676	-8.729	9.601	0.09325	0.9257
4	4:98826300:G:A	98826300	G	ADD	1536	0.436	4.676	-8.729	9.601	0.09325	0.9257
4	4:98830768:A:G	98830768	A	ADD	1536	0.436	4.676	-8.729	9.601	0.09325	0.9257
4	4:98832048:T:C	98832048	T	ADD	1536	0.436	4.676	-8.729	9.601	0.09325	0.9257
4	4:98837863:T:C	98837863	T	ADD	1536	0.436	4.676	-8.729	9.601	0.09325	0.9257
4	4:98842047:G:A	98842047	A	ADD	1536	0.436	4.676	-8.729	9.601	0.09325	0.9257
5	5:2175605:C:T	2175605	T	ADD	1536	-0.4715	5.055	-10.38	9.436	-0.09326	0.9257
5	5:17955079:A:T	17955079	T	ADD	1536	0.5734	6.15	-11.48	12.63	0.09324	0.9257
5	5:17955814:A:G	17955814	G	ADD	1536	0.5734	6.15	-11.48	12.63	0.09324	0.9257
5	5:17957416:T:A	17957416	A	ADD	1536	0.5734	6.15	-11.48	12.63	0.09324	0.9257
5	5:65916784:G:A	65916784	G	ADD	1536	-0.403	4.321	-8.872	8.066	-0.09327	0.9257
5	5:120209700:A:G	120209700	G	ADD	1536	0.6412	6.874	-12.83	14.11	0.09329	0.9257
5	5:120211861:C:A	120211861	A	ADD	1536	0.6412	6.874	-12.83	14.11	0.09329	0.9257
5	5:120213723:T:C	120213723	C	ADD	1536	0.6412	6.874	-12.83	14.11	0.09329	0.9257
5	5:120215970:A:G	120215970	G	ADD	1536	0.6412	6.874	-12.83	14.11	0.09329	0.9257
5	5:149192166:T:C	149192166	C	ADD	1536	0.6448	6.911	-12.9	14.19	0.09331	0.9257
6	6:25976927:G:A	25976927	A	ADD	1536	-0.9026	9.671	-19.86	18.05	-0.09333	0.9257
6	6:70881783:C:G	70881783	G	ADD	1536	-0.7271	7.796	-16.01	14.55	-0.09327	0.9257
7	7:22109459:G:A	22109459	A	ADD	1536	-0.4063	4.356	-8.944	8.131	-0.09327	0.9257
7	7:68046802:T:C	68046802	C	ADD	1536	-0.5046	5.411	-11.11	10.1	-0.09325	0.9257
7	7:68047454:T:A	68047454	A	ADD	1536	-0.5046	5.411	-11.11	10.1	-0.09325	0.9257
7	7:111567866:G:T	111567866	T	ADD	1536	0.4169	4.471	-8.346	9.18	0.09325	0.9257
7	7:132597683:G:C	132597683	C	ADD	1536	0.4515	4.841	-9.037	9.94	0.09327	0.9257
8	8:13503474:C:G	13503474	C	ADD	1536	-0.3937	4.219	-8.662	7.875	-0.09332	0.9257
8	8:17464202:G:A	17464202	G	ADD	1536	-0.4116	4.412	-9.058	8.235	-0.09329	0.9257
8	8:24628783:C:G	24628783	G	ADD	1536	0.5432	5.822	-10.87	11.95	0.0933	0.9257
8	8:114905737:T:C	114905737	C	ADD	1536	0.6435	6.897	-12.87	14.16	0.09331	0.9257
8	8:117904886:C:A	117904886	A	ADD	1536	-0.6421	6.887	-14.14	12.86	-0.09324	0.9257
10	10:1492807:A:G	1492807	G	ADD	1536	0.3936	4.221	-7.879	8.666	0.09325	0.9257
10	10:27165095:A:G	27165095	G	ADD	1536	0.581	6.233	-11.64	12.8	0.09321	0.9257
10	10:129889244:T:C	129889244	T	ADD	1536	-0.4166	4.47	-9.177	8.344	-0.09321	0.9257
11	11:107776758:G:T	107776758	T	ADD	1536	0.4252	4.561	-8.514	9.364	0.09324	0.9257
12	12:42035252:A:T	42035252	T	ADD	1536	-0.4339	4.651	-9.549	8.682	-0.09329	0.9257
12	12:104885937:C:T	104885937	T	ADD	1536	-0.6071	6.506	-13.36	12.14	-0.09332	0.9257
12	12:104886199:C:T	104886199	T	ADD	1536	-0.6071	6.506	-13.36	12.14	-0.09332	0.9257
12	12:104887159:T:A	104887159	A	ADD	1536	-0.6071	6.506	-13.36	12.14	-0.09332	0.9257
13	13:94936386:T:C	94936386	C	ADD	1536	0.4573	4.9	-9.147	10.06	0.09331	0.9257
14	14:54963381:A:C	54963381	C	ADD	1536	-0.4398	4.716	-9.683	8.803	-0.09326	0.9257
14	14:90910126:G:A	90910126	G	ADD	1536	-0.6912	7.408	-15.21	13.83	-0.0933	0.9257
15	15:34056342:A:G	34056342	G	ADD	1536	-0.42	4.503	-9.247	8.407	-0.09327	0.9257
15	15:63443968:A:C	63443968	C	ADD	1536	-0.3947	4.233	-8.691	7.902	-0.09325	0.9257
15	15:63445144:C:T	63445144	T	ADD	1536	-0.3947	4.233	-8.691	7.902	-0.09325	0.9257
16	16:8437435:G:C	8437435	C	ADD	1536	0.6682	7.167	-13.38	14.72	0.09323	0.9257
16	16:12561385:A:G	12561385	G	ADD	1536	-0.4358	4.67	-9.589	8.718	-0.09331	0.9257
16	16:12561668:G:A	12561668	A	ADD	1536	-0.4358	4.67	-9.589	8.718	-0.09331	0.9257
16	16:86425349:G:A	86425349	A	ADD	1536	-0.5664	6.074	-12.47	11.34	-0.09325	0.9257
18	18:3448755:A:G	3448755	G	ADD	1536	0.5086	5.454	-10.18	11.2	0.09325	0.9257
18	18:7578782:G:A	7578782	A	ADD	1536	-0.8376	8.985	-18.45	16.77	-0.09322	0.9257
21	21:42169757:G:A	42169757	G	ADD	1536	0.696	7.458	-13.92	15.31	0.09332	0.9257
22	22:32787938:A:G	32787938	A	ADD	1536	0.3928	4.211	-7.861	8.647	0.09326	0.9257
22	22:32789520:G:T	32789520	G	ADD	1536	0.3928	4.211	-7.861	8.647	0.09326	0.9257
1	1:85949883:G:A	85949883	A	ADD	1536	0.9027	9.685	-18.08	19.88	0.09321	0.9258
1	1:92181478:T:C	92181478	C	ADD	1536	0.4845	5.2	-9.707	10.68	0.09317	0.9258
1	1:233823122:C:A	233823122	A	ADD	1536	-0.6279	6.741	-13.84	12.58	-0.09314	0.9258
1	1:233824646:G:A	233824646	A	ADD	1536	-0.6279	6.741	-13.84	12.58	-0.09314	0.9258
1	1:233824942:G:A	233824942	A	ADD	1536	-0.6279	6.741	-13.84	12.58	-0.09314	0.9258
2	2:56578008:T:G	56578008	G	ADD	1536	0.5778	6.199	-11.57	12.73	0.0932	0.9258
2	2:99839539:T:C	99839539	C	ADD	1536	-0.5667	6.084	-12.49	11.36	-0.09314	0.9258
2	2:127558703:C:T	127558703	T	ADD	1536	0.3984	4.276	-7.983	8.78	0.09316	0.9258
2	2:127558746:A:G	127558746	G	ADD	1536	0.3984	4.276	-7.983	8.78	0.09316	0.9258
2	2:127558910:T:C	127558910	C	ADD	1536	0.3984	4.276	-7.983	8.78	0.09316	0.9258
2	2:227240815:G:A	227240815	G	ADD	1536	-0.4459	4.787	-9.828	8.936	-0.09315	0.9258
2	2:227241474:C:T	227241474	C	ADD	1536	-0.4459	4.787	-9.828	8.936	-0.09315	0.9258
3	3:1227622:C:A	1227622	A	ADD	1536	0.3976	4.266	-7.964	8.759	0.0932	0.9258
3	3:32022680:G:C	32022680	C	ADD	1536	0.4051	4.352	-8.125	8.935	0.09309	0.9258
3	3:32023275:G:C	32023275	C	ADD	1536	0.4051	4.352	-8.125	8.935	0.09309	0.9258
3	3:32023641:G:C	32023641	C	ADD	1536	0.4051	4.352	-8.125	8.935	0.09309	0.9258
3	3:32023969:A:G	32023969	G	ADD	1536	0.4051	4.352	-8.125	8.935	0.09309	0.9258
3	3:32024021:C:T	32024021	T	ADD	1536	0.4051	4.352	-8.125	8.935	0.09309	0.9258
3	3:32024278:C:T	32024278	T	ADD	1536	0.4051	4.352	-8.125	8.935	0.09309	0.9258
3	3:32024369:T:C	32024369	C	ADD	1536	0.4051	4.352	-8.125	8.935	0.09309	0.9258
3	3:32025595:C:T	32025595	T	ADD	1536	0.4051	4.352	-8.125	8.935	0.09309	0.9258
3	3:32026343:A:G	32026343	G	ADD	1536	0.4051	4.352	-8.125	8.935	0.09309	0.9258
3	3:32026387:G:A	32026387	A	ADD	1536	0.4051	4.352	-8.125	8.935	0.09309	0.9258
3	3:33068944:G:A	33068944	A	ADD	1536	0.4978	5.343	-9.975	10.97	0.09316	0.9258
3	3:33068972:G:A	33068972	A	ADD	1536	0.4978	5.343	-9.975	10.97	0.09316	0.9258
4	4:81656149:C:T	81656149	T	ADD	1536	0.3982	4.277	-7.984	8.781	0.09311	0.9258
4	4:81656575:T:C	81656575	C	ADD	1536	0.3982	4.277	-7.984	8.781	0.09311	0.9258
4	4:81658534:A:T	81658534	T	ADD	1536	0.3982	4.277	-7.984	8.781	0.09311	0.9258
5	5:24267531:T:C	24267531	C	ADD	1536	0.4335	4.653	-8.686	9.553	0.09317	0.9258
5	5:81881174:G:A	81881174	A	ADD	1536	0.4227	4.539	-8.474	9.319	0.09312	0.9258
5	5:94375346:T:A	94375346	T	ADD	1536	0.3909	4.194	-7.83	8.611	0.0932	0.9258
6	6:39616840:A:G	39616840	G	ADD	1536	0.4043	4.339	-8.1	8.909	0.09317	0.9258
6	6:162736336:G:A	162736336	G	ADD	1536	-0.5011	5.381	-11.05	10.05	-0.09313	0.9258
7	7:108724091:G:A	108724091	A	ADD	1536	-0.8801	9.451	-19.4	17.64	-0.09312	0.9258
7	7:125726736:A:G	125726736	G	ADD	1536	-0.4565	4.901	-10.06	9.149	-0.09314	0.9258
8	8:18913791:A:G	18913791	G	ADD	1536	0.468	5.025	-9.38	10.32	0.09313	0.9258
8	8:18914420:C:A	18914420	A	ADD	1536	0.468	5.025	-9.38	10.32	0.09313	0.9258
8	8:84650709:C:T	84650709	T	ADD	1536	-0.8146	8.751	-17.97	16.34	-0.09309	0.9258
8	8:84650761:C:G	84650761	G	ADD	1536	-0.8146	8.751	-17.97	16.34	-0.09309	0.9258
8	8:84650820:T:C	84650820	C	ADD	1536	-0.8146	8.751	-17.97	16.34	-0.09309	0.9258
8	8:84653152:T:C	84653152	C	ADD	1536	-0.8146	8.751	-17.97	16.34	-0.09309	0.9258
8	8:84655314:C:T	84655314	T	ADD	1536	-0.8146	8.751	-17.97	16.34	-0.09309	0.9258
8	8:84656228:C:T	84656228	T	ADD	1536	-0.8146	8.751	-17.97	16.34	-0.09309	0.9258
8	8:138575612:T:G	138575612	G	ADD	1536	0.561	6.022	-11.24	12.36	0.09316	0.9258
9	9:24902003:C:A	24902003	A	ADD	1536	-0.5773	6.199	-12.73	11.57	-0.09312	0.9258
9	9:105946099:C:G	105946099	G	ADD	1536	0.5067	5.438	-10.15	11.16	0.09318	0.9258
10	10:77674706:C:T	77674706	T	ADD	1536	0.4074	4.371	-8.16	8.974	0.09321	0.9258
11	11:5334657:G:A	5334657	G	ADD	1536	-0.3968	4.261	-8.749	7.955	-0.09311	0.9258
11	11:5334951:T:C	5334951	T	ADD	1536	-0.3968	4.261	-8.749	7.955	-0.09311	0.9258
11	11:62731891:G:A	62731891	A	ADD	1536	0.387	4.153	-7.753	8.526	0.09318	0.9258
11	11:62732593:C:A	62732593	A	ADD	1536	0.387	4.153	-7.753	8.526	0.09318	0.9258
11	11:62734205:C:A	62734205	A	ADD	1536	0.387	4.153	-7.753	8.526	0.09318	0.9258
11	11:62735411:T:C	62735411	C	ADD	1536	0.387	4.153	-7.753	8.526	0.09318	0.9258
11	11:62737976:A:G	62737976	G	ADD	1536	0.387	4.153	-7.753	8.526	0.09318	0.9258
11	11:76751166:G:A	76751166	A	ADD	1536	-0.5333	5.725	-11.75	10.69	-0.09315	0.9258
11	11:95237654:C:G	95237654	G	ADD	1536	-0.7463	8.007	-16.44	14.95	-0.0932	0.9258
11	11:95238544:G:A	95238544	A	ADD	1536	-0.7463	8.007	-16.44	14.95	-0.0932	0.9258
11	11:95239071:C:A	95239071	A	ADD	1536	-0.7463	8.007	-16.44	14.95	-0.0932	0.9258
11	11:95843030:G:A	95843030	A	ADD	1536	0.4835	5.187	-9.684	10.65	0.0932	0.9258
11	11:95843382:C:A	95843382	A	ADD	1536	0.4835	5.187	-9.684	10.65	0.0932	0.9258
12	12:7290200:T:G	7290200	G	ADD	1536	0.4034	4.331	-8.086	8.893	0.09314	0.9258
12	12:21315522:A:G	21315522	G	ADD	1536	-0.4024	4.318	-8.865	8.06	-0.0932	0.9258
12	12:33165453:A:C	33165453	A	ADD	1536	0.4824	5.179	-9.669	10.63	0.09314	0.9258
12	12:63233862:A:C	63233862	C	ADD	1536	0.518	5.564	-10.39	11.42	0.0931	0.9258
12	12:67367127:G:C	67367127	C	ADD	1536	-0.3989	4.285	-8.797	7.999	-0.0931	0.9258
12	12:95294283:T:G	95294283	G	ADD	1536	0.4876	5.237	-9.777	10.75	0.0931	0.9258
12	12:95295081:A:T	95295081	T	ADD	1536	0.4876	5.237	-9.777	10.75	0.0931	0.9258
12	12:113161955:C:T	113161955	T	ADD	1536	-0.6626	7.117	-14.61	13.29	-0.0931	0.9258
12	12:113162926:C:T	113162926	T	ADD	1536	-0.6626	7.117	-14.61	13.29	-0.0931	0.9258
13	13:66744998:T:C	66744998	C	ADD	1536	-0.6401	6.868	-14.1	12.82	-0.0932	0.9258
15	15:67093349:T:C	67093349	C	ADD	1536	-0.532	5.712	-11.73	10.66	-0.09313	0.9258
15	15:100498853:A:G	100498853	G	ADD	1536	0.7773	8.345	-15.58	17.13	0.09314	0.9258
16	16:13871313:G:A	13871313	A	ADD	1536	-0.4004	4.301	-8.83	8.029	-0.0931	0.9258
16	16:50448321:C:T	50448321	T	ADD	1536	0.4208	4.519	-8.436	9.277	0.09312	0.9258
16	16:58273708:G:A	58273708	A	ADD	1536	-0.3865	4.147	-8.515	7.742	-0.09321	0.9258
16	16:58275007:A:G	58275007	G	ADD	1536	-0.3865	4.147	-8.515	7.742	-0.09321	0.9258
16	16:79245080:T:A	79245080	A	ADD	1536	0.4623	4.964	-9.266	10.19	0.09313	0.9258
16	16:81062264:G:A	81062264	A	ADD	1536	-0.7803	8.377	-17.2	15.64	-0.09315	0.9258
16	16:81062362:A:T	81062362	T	ADD	1536	-0.7803	8.377	-17.2	15.64	-0.09315	0.9258
16	16:81064078:G:T	81064078	T	ADD	1536	-0.7803	8.377	-17.2	15.64	-0.09315	0.9258
18	18:28138872:G:A	28138872	G	ADD	1536	-0.5418	5.82	-11.95	10.87	-0.09309	0.9258
18	18:74221536:A:G	74221536	G	ADD	1536	0.4299	4.618	-8.621	9.481	0.09309	0.9258
2	2:79817143:A:G	79817143	A	ADD	1536	-0.4337	4.662	-9.571	8.704	-0.09303	0.9259
2	2:79936139:A:G	79936139	A	ADD	1536	-0.401	4.31	-8.848	8.046	-0.09305	0.9259
2	2:171341226:A:G	171341226	A	ADD	1536	0.3995	4.293	-8.015	8.814	0.09305	0.9259
2	2:187301974:A:C	187301974	C	ADD	1536	0.3926	4.22	-7.878	8.663	0.09305	0.9259
2	2:187303974:A:G	187303974	G	ADD	1536	0.3926	4.22	-7.878	8.663	0.09305	0.9259
2	2:187305046:G:A	187305046	A	ADD	1536	0.3926	4.22	-7.878	8.663	0.09305	0.9259
2	2:187305908:G:A	187305908	A	ADD	1536	0.3926	4.22	-7.878	8.663	0.09305	0.9259
2	2:187305918:G:T	187305918	T	ADD	1536	0.3926	4.22	-7.878	8.663	0.09305	0.9259
2	2:187306260:A:G	187306260	G	ADD	1536	0.3926	4.22	-7.878	8.663	0.09305	0.9259
2	2:187311954:A:G	187311954	G	ADD	1536	0.3926	4.22	-7.878	8.663	0.09305	0.9259
2	2:187314193:T:C	187314193	C	ADD	1536	0.3926	4.22	-7.878	8.663	0.09305	0.9259
2	2:187315340:G:C	187315340	C	ADD	1536	0.3926	4.22	-7.878	8.663	0.09305	0.9259
2	2:187317555:A:C	187317555	C	ADD	1536	0.3926	4.22	-7.878	8.663	0.09305	0.9259
2	2:187320767:G:A	187320767	A	ADD	1536	0.3926	4.22	-7.878	8.663	0.09305	0.9259
2	2:187324768:A:C	187324768	C	ADD	1536	0.3926	4.22	-7.878	8.663	0.09305	0.9259
2	2:187324955:T:C	187324955	C	ADD	1536	0.3926	4.22	-7.878	8.663	0.09305	0.9259
2	2:187326624:T:C	187326624	C	ADD	1536	0.3926	4.22	-7.878	8.663	0.09305	0.9259
2	2:187329675:T:C	187329675	C	ADD	1536	0.3926	4.22	-7.878	8.663	0.09305	0.9259
2	2:187329927:T:G	187329927	G	ADD	1536	0.3926	4.22	-7.878	8.663	0.09305	0.9259
2	2:196756367:G:A	196756367	A	ADD	1536	0.8682	9.332	-17.42	19.16	0.09303	0.9259
2	2:196757511:A:C	196757511	C	ADD	1536	0.8682	9.332	-17.42	19.16	0.09303	0.9259
2	2:196758115:C:T	196758115	T	ADD	1536	0.8682	9.332	-17.42	19.16	0.09303	0.9259
2	2:196760394:C:T	196760394	T	ADD	1536	0.8682	9.332	-17.42	19.16	0.09303	0.9259
2	2:242833153:T:C	242833153	T	ADD	1536	-0.3959	4.254	-8.733	7.941	-0.09308	0.9259
2	2:242833154:G:A	242833154	G	ADD	1536	-0.3959	4.254	-8.733	7.941	-0.09308	0.9259
2	2:242833676:C:T	242833676	C	ADD	1536	-0.3959	4.254	-8.733	7.941	-0.09308	0.9259
2	2:242833952:C:T	242833952	C	ADD	1536	-0.3959	4.254	-8.733	7.941	-0.09308	0.9259
2	2:242834067:A:T	242834067	A	ADD	1536	-0.3959	4.254	-8.733	7.941	-0.09308	0.9259
2	2:242834453:G:A	242834453	G	ADD	1536	-0.3959	4.254	-8.733	7.941	-0.09308	0.9259
2	2:242835229:T:C	242835229	T	ADD	1536	-0.3959	4.254	-8.733	7.941	-0.09308	0.9259
2	2:242835295:C:T	242835295	C	ADD	1536	-0.3959	4.254	-8.733	7.941	-0.09308	0.9259
2	2:242835364:C:A	242835364	C	ADD	1536	-0.3959	4.254	-8.733	7.941	-0.09308	0.9259
2	2:242837486:C:T	242837486	C	ADD	1536	-0.3959	4.254	-8.733	7.941	-0.09308	0.9259
2	2:242838406:G:A	242838406	G	ADD	1536	-0.3959	4.254	-8.733	7.941	-0.09308	0.9259
2	2:242838530:A:C	242838530	A	ADD	1536	-0.3959	4.254	-8.733	7.941	-0.09308	0.9259
3	3:3942830:T:A	3942830	A	ADD	1536	0.4573	4.914	-9.175	10.09	0.09305	0.9259
3	3:25236103:G:A	25236103	A	ADD	1536	0.9172	9.857	-18.4	20.24	0.09305	0.9259
3	3:25236274:T:A	25236274	A	ADD	1536	0.9172	9.857	-18.4	20.24	0.09305	0.9259
3	3:25236569:A:G	25236569	G	ADD	1536	0.9172	9.857	-18.4	20.24	0.09305	0.9259
3	3:25236699:G:C	25236699	C	ADD	1536	0.9172	9.857	-18.4	20.24	0.09305	0.9259
3	3:25236932:C:A	25236932	A	ADD	1536	0.9172	9.857	-18.4	20.24	0.09305	0.9259
3	3:25237200:C:T	25237200	T	ADD	1536	0.9172	9.857	-18.4	20.24	0.09305	0.9259
3	3:25237601:G:A	25237601	A	ADD	1536	0.9172	9.857	-18.4	20.24	0.09305	0.9259
3	3:25237689:C:T	25237689	T	ADD	1536	0.9172	9.857	-18.4	20.24	0.09305	0.9259
3	3:25238522:C:G	25238522	G	ADD	1536	0.9172	9.857	-18.4	20.24	0.09305	0.9259
3	3:25239545:T:A	25239545	A	ADD	1536	0.9172	9.857	-18.4	20.24	0.09305	0.9259
3	3:25239803:T:C	25239803	C	ADD	1536	0.9172	9.857	-18.4	20.24	0.09305	0.9259
3	3:25240683:G:A	25240683	A	ADD	1536	0.9172	9.857	-18.4	20.24	0.09305	0.9259
3	3:25241125:C:T	25241125	T	ADD	1536	0.9172	9.857	-18.4	20.24	0.09305	0.9259
3	3:25241300:T:A	25241300	A	ADD	1536	0.9172	9.857	-18.4	20.24	0.09305	0.9259
3	3:25241551:C:A	25241551	A	ADD	1536	0.9172	9.857	-18.4	20.24	0.09305	0.9259
3	3:25241745:C:G	25241745	G	ADD	1536	0.9172	9.857	-18.4	20.24	0.09305	0.9259
3	3:25241760:A:C	25241760	C	ADD	1536	0.9172	9.857	-18.4	20.24	0.09305	0.9259
3	3:25241870:C:T	25241870	T	ADD	1536	0.9172	9.857	-18.4	20.24	0.09305	0.9259
3	3:25242813:G:A	25242813	A	ADD	1536	0.9172	9.857	-18.4	20.24	0.09305	0.9259
3	3:25243236:G:A	25243236	A	ADD	1536	0.9172	9.857	-18.4	20.24	0.09305	0.9259
3	3:25243783:A:G	25243783	G	ADD	1536	0.9172	9.857	-18.4	20.24	0.09305	0.9259
3	3:25244262:C:T	25244262	T	ADD	1536	0.9172	9.857	-18.4	20.24	0.09305	0.9259
3	3:25245057:G:C	25245057	C	ADD	1536	0.9172	9.857	-18.4	20.24	0.09305	0.9259
3	3:25245643:T:C	25245643	C	ADD	1536	0.9172	9.857	-18.4	20.24	0.09305	0.9259
3	3:25245689:C:G	25245689	G	ADD	1536	0.9172	9.857	-18.4	20.24	0.09305	0.9259
3	3:25246192:G:A	25246192	A	ADD	1536	0.9172	9.857	-18.4	20.24	0.09305	0.9259
3	3:25246566:G:A	25246566	A	ADD	1536	0.9172	9.857	-18.4	20.24	0.09305	0.9259
3	3:25246573:G:C	25246573	C	ADD	1536	0.9172	9.857	-18.4	20.24	0.09305	0.9259
3	3:25246691:C:G	25246691	G	ADD	1536	0.9172	9.857	-18.4	20.24	0.09305	0.9259
3	3:25246717:G:T	25246717	T	ADD	1536	0.9172	9.857	-18.4	20.24	0.09305	0.9259
3	3:25246846:C:G	25246846	G	ADD	1536	0.9172	9.857	-18.4	20.24	0.09305	0.9259
3	3:25246899:G:T	25246899	T	ADD	1536	0.9172	9.857	-18.4	20.24	0.09305	0.9259
3	3:25247975:A:G	25247975	G	ADD	1536	0.9172	9.857	-18.4	20.24	0.09305	0.9259
3	3:25248043:C:G	25248043	G	ADD	1536	0.9172	9.857	-18.4	20.24	0.09305	0.9259
3	3:25248379:T:G	25248379	G	ADD	1536	0.9172	9.857	-18.4	20.24	0.09305	0.9259
3	3:25248691:C:T	25248691	T	ADD	1536	0.9172	9.857	-18.4	20.24	0.09305	0.9259
3	3:25249159:G:T	25249159	T	ADD	1536	0.9172	9.857	-18.4	20.24	0.09305	0.9259
3	3:25249284:G:T	25249284	T	ADD	1536	0.9172	9.857	-18.4	20.24	0.09305	0.9259
3	3:25249288:G:A	25249288	A	ADD	1536	0.9172	9.857	-18.4	20.24	0.09305	0.9259
3	3:25249526:T:G	25249526	G	ADD	1536	0.9172	9.857	-18.4	20.24	0.09305	0.9259
3	3:25249545:C:T	25249545	T	ADD	1536	0.9172	9.857	-18.4	20.24	0.09305	0.9259
3	3:25249569:T:A	25249569	A	ADD	1536	0.9172	9.857	-18.4	20.24	0.09305	0.9259
3	3:25250001:G:C	25250001	C	ADD	1536	0.9172	9.857	-18.4	20.24	0.09305	0.9259
3	3:25250147:C:T	25250147	T	ADD	1536	0.9172	9.857	-18.4	20.24	0.09305	0.9259
3	3:186370350:A:G	186370350	G	ADD	1536	-0.869	9.344	-19.18	17.44	-0.093	0.9259
3	3:190072742:A:T	190072742	T	ADD	1536	-0.4256	4.575	-9.392	8.541	-0.09304	0.9259
3	3:190525056:G:A	190525056	G	ADD	1536	0.3844	4.134	-7.718	8.487	0.09299	0.9259
4	4:152946124:G:T	152946124	G	ADD	1536	0.3972	4.271	-7.974	8.768	0.09299	0.9259
4	4:187138463:C:G	187138463	C	ADD	1536	0.4302	4.625	-8.635	9.495	0.09301	0.9259
5	5:61060545:T:C	61060545	C	ADD	1536	0.6432	6.912	-12.9	14.19	0.09305	0.9259
5	5:111108077:G:A	111108077	A	ADD	1536	0.7343	7.894	-14.74	16.21	0.09301	0.9259
6	6:13638984:A:G	13638984	A	ADD	1536	0.3863	4.152	-7.752	8.524	0.09305	0.9259
6	6:33096052:C:A	33096052	A	ADD	1536	1.115	11.98	-22.37	24.6	0.09308	0.9259
6	6:120733576:A:G	120733576	A	ADD	1536	-0.3909	4.202	-8.627	7.846	-0.09301	0.9259
6	6:150328188:G:T	150328188	T	ADD	1536	0.45	4.839	-9.034	9.935	0.093	0.9259
6	6:150328304:C:T	150328304	T	ADD	1536	0.45	4.839	-9.034	9.935	0.093	0.9259
6	6:153527019:T:C	153527019	C	ADD	1536	-0.4769	5.124	-10.52	9.565	-0.09308	0.9259
6	6:154565335:G:A	154565335	A	ADD	1536	-0.4136	4.444	-9.124	8.297	-0.09306	0.9259
7	7:21754725:T:G	21754725	G	ADD	1536	-0.4748	5.104	-10.48	9.529	-0.09303	0.9259
7	7:21889842:T:C	21889842	C	ADD	1536	0.4923	5.294	-9.883	10.87	0.09299	0.9259
7	7:44117792:G:A	44117792	A	ADD	1536	0.8899	9.567	-17.86	19.64	0.09302	0.9259
8	8:25037492:G:A	25037492	A	ADD	1536	-0.4149	4.463	-9.162	8.332	-0.09296	0.9259
8	8:105197334:A:G	105197334	G	ADD	1536	0.6173	6.637	-12.39	13.63	0.09301	0.9259
8	8:105200663:T:G	105200663	G	ADD	1536	0.6173	6.637	-12.39	13.63	0.09301	0.9259
8	8:105203436:C:T	105203436	T	ADD	1536	0.6173	6.637	-12.39	13.63	0.09301	0.9259
8	8:120515719:G:A	120515719	A	ADD	1536	-0.7178	7.72	-15.85	14.41	-0.09299	0.9259
8	8:120520560:A:G	120520560	G	ADD	1536	-0.7178	7.72	-15.85	14.41	-0.09299	0.9259
8	8:120526630:A:G	120526630	G	ADD	1536	-0.7178	7.72	-15.85	14.41	-0.09299	0.9259
8	8:120529639:C:T	120529639	T	ADD	1536	-0.7178	7.72	-15.85	14.41	-0.09299	0.9259
8	8:120530505:C:T	120530505	T	ADD	1536	-0.7178	7.72	-15.85	14.41	-0.09299	0.9259
8	8:120533166:C:T	120533166	T	ADD	1536	-0.7178	7.72	-15.85	14.41	-0.09299	0.9259
8	8:120535199:G:C	120535199	C	ADD	1536	-0.7178	7.72	-15.85	14.41	-0.09299	0.9259
8	8:120536243:T:C	120536243	C	ADD	1536	-0.7178	7.72	-15.85	14.41	-0.09299	0.9259
8	8:120538793:A:G	120538793	G	ADD	1536	-0.7178	7.72	-15.85	14.41	-0.09299	0.9259
8	8:120539062:T:C	120539062	C	ADD	1536	-0.7178	7.72	-15.85	14.41	-0.09299	0.9259
8	8:120539142:C:T	120539142	T	ADD	1536	-0.7178	7.72	-15.85	14.41	-0.09299	0.9259
9	9:93937253:A:G	93937253	G	ADD	1536	0.896	9.631	-17.98	19.77	0.09304	0.9259
11	11:57743652:C:G	57743652	G	ADD	1536	-0.4443	4.775	-9.803	8.914	-0.09305	0.9259
11	11:57751830:T:A	57751830	A	ADD	1536	-0.4443	4.775	-9.803	8.914	-0.09305	0.9259
11	11:57752099:A:G	57752099	G	ADD	1536	-0.4443	4.775	-9.803	8.914	-0.09305	0.9259
11	11:81022395:G:A	81022395	G	ADD	1536	0.4021	4.322	-8.068	8.873	0.09304	0.9259
12	12:82448323:T:A	82448323	T	ADD	1536	0.4034	4.337	-8.097	8.904	0.09302	0.9259
12	12:82448696:T:G	82448696	T	ADD	1536	0.4034	4.337	-8.097	8.904	0.09302	0.9259
12	12:82448697:C:G	82448697	C	ADD	1536	0.4034	4.337	-8.097	8.904	0.09302	0.9259
12	12:86084166:C:A	86084166	A	ADD	1536	-0.4039	4.344	-8.918	8.11	-0.09297	0.9259
12	12:86084876:T:C	86084876	C	ADD	1536	-0.4039	4.344	-8.918	8.11	-0.09297	0.9259
12	12:100933831:C:T	100933831	T	ADD	1536	0.5805	6.237	-11.64	12.8	0.09308	0.9259
12	12:100935129:G:C	100935129	C	ADD	1536	0.5805	6.237	-11.64	12.8	0.09308	0.9259
12	12:100935586:G:A	100935586	A	ADD	1536	0.5805	6.237	-11.64	12.8	0.09308	0.9259
12	12:100936080:G:A	100936080	A	ADD	1536	0.5805	6.237	-11.64	12.8	0.09308	0.9259
12	12:100936836:G:A	100936836	A	ADD	1536	0.5805	6.237	-11.64	12.8	0.09308	0.9259
13	13:55630968:G:T	55630968	T	ADD	1536	0.7962	8.562	-15.99	17.58	0.09298	0.9259
14	14:77780355:G:A	77780355	A	ADD	1536	-0.3963	4.258	-8.742	7.949	-0.09307	0.9259
14	14:77782821:A:G	77782821	G	ADD	1536	-0.3963	4.258	-8.742	7.949	-0.09307	0.9259
14	14:77783134:A:G	77783134	G	ADD	1536	-0.3963	4.258	-8.742	7.949	-0.09307	0.9259
14	14:77784658:C:T	77784658	T	ADD	1536	-0.3963	4.258	-8.742	7.949	-0.09307	0.9259
14	14:77784711:C:T	77784711	T	ADD	1536	-0.3963	4.258	-8.742	7.949	-0.09307	0.9259
14	14:77786375:G:A	77786375	A	ADD	1536	-0.3963	4.258	-8.742	7.949	-0.09307	0.9259
15	15:55869345:A:C	55869345	C	ADD	1536	-0.8908	9.574	-19.65	17.87	-0.09305	0.9259
16	16:22833698:A:G	22833698	G	ADD	1536	-0.3995	4.297	-8.822	8.023	-0.09296	0.9259
17	17:13545219:C:A	13545219	A	ADD	1536	0.4217	4.535	-8.467	9.31	0.093	0.9259
18	18:26518666:A:G	26518666	G	ADD	1536	0.4915	5.281	-9.859	10.84	0.09306	0.9259
18	18:65007034:A:G	65007034	G	ADD	1536	0.5896	6.34	-11.84	13.02	0.09299	0.9259
19	19:6833777:A:G	6833777	A	ADD	1536	0.4428	4.762	-8.89	9.776	0.09299	0.9259
22	22:36649802:C:T	36649802	T	ADD	1536	-0.5678	6.107	-12.54	11.4	-0.09297	0.9259
22	22:47399838:A:C	47399838	C	ADD	1536	-0.4244	4.559	-9.361	8.512	-0.09308	0.9259
22	22:47401204:G:A	47401204	A	ADD	1536	-0.4244	4.559	-9.361	8.512	-0.09308	0.9259
1	1:61384230:T:C	61384230	T	ADD	1536	0.4628	4.981	-9.3	10.23	0.0929	0.926
1	1:61384522:T:C	61384522	T	ADD	1536	0.4628	4.981	-9.3	10.23	0.0929	0.926
1	1:105097469:C:T	105097469	T	ADD	1536	-0.4471	4.811	-9.876	8.982	-0.09294	0.926
1	1:175657011:C:A	175657011	A	ADD	1536	-0.8179	8.798	-18.06	16.43	-0.09296	0.926
1	1:175658453:G:A	175658453	A	ADD	1536	-0.8179	8.798	-18.06	16.43	-0.09296	0.926
1	1:175659613:G:A	175659613	A	ADD	1536	-0.8179	8.798	-18.06	16.43	-0.09296	0.926
1	1:210572449:A:G	210572449	G	ADD	1536	0.4058	4.369	-8.158	8.97	0.09286	0.926
2	2:11154991:A:C	11154991	C	ADD	1536	-0.4126	4.443	-9.121	8.295	-0.09287	0.926
2	2:52523861:G:A	52523861	A	ADD	1536	0.7905	8.514	-15.9	17.48	0.09285	0.926
2	2:52524945:C:T	52524945	T	ADD	1536	0.7905	8.514	-15.9	17.48	0.09285	0.926
2	2:52535391:G:A	52535391	A	ADD	1536	0.7905	8.514	-15.9	17.48	0.09285	0.926
2	2:106045085:G:A	106045085	A	ADD	1536	0.6715	7.228	-13.49	14.84	0.0929	0.926
2	2:136403994:C:T	136403994	T	ADD	1536	-0.5588	6.013	-12.34	11.23	-0.09294	0.926
2	2:136405878:G:A	136405878	A	ADD	1536	-0.5588	6.013	-12.34	11.23	-0.09294	0.926
2	2:136409574:A:C	136409574	C	ADD	1536	-0.5588	6.013	-12.34	11.23	-0.09294	0.926
2	2:136413225:C:T	136413225	T	ADD	1536	-0.5588	6.013	-12.34	11.23	-0.09294	0.926
2	2:182242038:C:G	182242038	G	ADD	1536	-0.4589	4.943	-10.15	9.23	-0.09284	0.926
2	2:182245604:G:A	182245604	A	ADD	1536	-0.4589	4.943	-10.15	9.23	-0.09284	0.926
2	2:187288997:A:T	187288997	T	ADD	1536	-0.3911	4.211	-8.645	7.863	-0.09286	0.926
3	3:165311604:C:A	165311604	A	ADD	1536	0.519	5.585	-10.43	11.47	0.09293	0.926
3	3:165311888:G:A	165311888	A	ADD	1536	0.519	5.585	-10.43	11.47	0.09293	0.926
3	3:165335272:T:C	165335272	C	ADD	1536	-0.5939	6.395	-13.13	11.94	-0.09287	0.926
3	3:165335370:T:C	165335370	C	ADD	1536	-0.5939	6.395	-13.13	11.94	-0.09287	0.926
3	3:165337109:G:A	165337109	A	ADD	1536	-0.5939	6.395	-13.13	11.94	-0.09287	0.926
3	3:165347211:C:T	165347211	T	ADD	1536	-0.5939	6.395	-13.13	11.94	-0.09287	0.926
3	3:165351289:G:C	165351289	C	ADD	1536	-0.5939	6.395	-13.13	11.94	-0.09287	0.926
3	3:165353207:T:A	165353207	A	ADD	1536	-0.5939	6.395	-13.13	11.94	-0.09287	0.926
3	3:165353405:G:A	165353405	A	ADD	1536	-0.5939	6.395	-13.13	11.94	-0.09287	0.926
3	3:165354422:T:C	165354422	C	ADD	1536	-0.5939	6.395	-13.13	11.94	-0.09287	0.926
3	3:165355753:G:A	165355753	A	ADD	1536	-0.5939	6.395	-13.13	11.94	-0.09287	0.926
3	3:165359266:C:T	165359266	T	ADD	1536	-0.5939	6.395	-13.13	11.94	-0.09287	0.926
3	3:171616947:A:G	171616947	A	ADD	1536	0.3879	4.176	-7.797	8.573	0.09288	0.926
4	4:57308281:C:G	57308281	G	ADD	1536	-0.4878	5.248	-10.77	9.798	-0.09295	0.926
4	4:57317578:T:C	57317578	C	ADD	1536	-0.4878	5.248	-10.77	9.798	-0.09295	0.926
4	4:57320276:A:G	57320276	G	ADD	1536	-0.4878	5.248	-10.77	9.798	-0.09295	0.926
4	4:57320794:T:C	57320794	C	ADD	1536	-0.4878	5.248	-10.77	9.798	-0.09295	0.926
4	4:57324226:G:T	57324226	T	ADD	1536	-0.4878	5.248	-10.77	9.798	-0.09295	0.926
4	4:57328677:A:C	57328677	C	ADD	1536	-0.4878	5.248	-10.77	9.798	-0.09295	0.926
4	4:57329053:C:T	57329053	T	ADD	1536	-0.4878	5.248	-10.77	9.798	-0.09295	0.926
4	4:57342122:T:C	57342122	C	ADD	1536	-0.4878	5.248	-10.77	9.798	-0.09295	0.926
4	4:57346881:T:A	57346881	A	ADD	1536	-0.4878	5.248	-10.77	9.798	-0.09295	0.926
4	4:57348677:A:G	57348677	G	ADD	1536	-0.4878	5.248	-10.77	9.798	-0.09295	0.926
4	4:57357305:T:C	57357305	C	ADD	1536	-0.4878	5.248	-10.77	9.798	-0.09295	0.926
4	4:57360014:C:T	57360014	T	ADD	1536	-0.4878	5.248	-10.77	9.798	-0.09295	0.926
4	4:57367809:G:A	57367809	A	ADD	1536	-0.4878	5.248	-10.77	9.798	-0.09295	0.926
4	4:147984821:T:C	147984821	T	ADD	1536	-0.3991	4.295	-8.816	8.018	-0.09293	0.926
4	4:152999081:C:T	152999081	T	ADD	1536	-0.5954	6.408	-13.15	11.96	-0.09292	0.926
4	4:174802918:A:G	174802918	G	ADD	1536	0.5214	5.609	-10.47	11.52	0.09295	0.926
5	5:53916969:A:G	53916969	G	ADD	1536	-0.7016	7.556	-15.51	14.11	-0.09285	0.926
5	5:53922735:A:C	53922735	C	ADD	1536	-0.7016	7.556	-15.51	14.11	-0.09285	0.926
5	5:115385561:G:A	115385561	G	ADD	1536	-0.3953	4.256	-8.736	7.945	-0.09289	0.926
5	5:178224458:A:T	178224458	T	ADD	1536	-0.4503	4.85	-9.955	9.055	-0.09286	0.926
5	5:178224463:C:G	178224463	G	ADD	1536	-0.4503	4.85	-9.955	9.055	-0.09286	0.926
6	6:22506390:G:C	22506390	C	ADD	1536	0.4105	4.42	-8.252	9.073	0.09287	0.926
6	6:22506415:G:A	22506415	A	ADD	1536	0.4105	4.42	-8.252	9.073	0.09287	0.926
6	6:22507916:G:A	22507916	A	ADD	1536	0.4105	4.42	-8.252	9.073	0.09287	0.926
6	6:22508420:T:C	22508420	C	ADD	1536	0.4105	4.42	-8.252	9.073	0.09287	0.926
6	6:22509334:A:G	22509334	G	ADD	1536	0.4105	4.42	-8.252	9.073	0.09287	0.926
6	6:22509662:T:G	22509662	G	ADD	1536	0.4105	4.42	-8.252	9.073	0.09287	0.926
6	6:31686497:G:A	31686497	A	ADD	1536	-0.5058	5.447	-11.18	10.17	-0.09287	0.926
6	6:32823257:T:C	32823257	C	ADD	1536	0.4214	4.538	-8.472	9.315	0.09288	0.926
6	6:32824318:C:T	32824318	T	ADD	1536	0.4214	4.538	-8.472	9.315	0.09288	0.926
6	6:32825379:A:G	32825379	G	ADD	1536	0.4214	4.538	-8.472	9.315	0.09288	0.926
6	6:32826450:T:C	32826450	C	ADD	1536	0.4214	4.538	-8.472	9.315	0.09288	0.926
6	6:72182516:T:C	72182516	C	ADD	1536	-0.4801	5.167	-10.61	9.647	-0.09291	0.926
6	6:72183412:A:G	72183412	G	ADD	1536	-0.4801	5.167	-10.61	9.647	-0.09291	0.926
6	6:81585918:C:T	81585918	T	ADD	1536	0.4285	4.612	-8.611	9.468	0.09292	0.926
6	6:81586404:C:T	81586404	T	ADD	1536	0.4285	4.612	-8.611	9.468	0.09292	0.926
6	6:81586692:G:A	81586692	A	ADD	1536	0.4285	4.612	-8.611	9.468	0.09292	0.926
6	6:81586814:C:T	81586814	T	ADD	1536	0.4285	4.612	-8.611	9.468	0.09292	0.926
6	6:81587062:A:G	81587062	G	ADD	1536	0.4285	4.612	-8.611	9.468	0.09292	0.926
6	6:81587143:G:C	81587143	C	ADD	1536	0.4285	4.612	-8.611	9.468	0.09292	0.926
6	6:81587185:T:C	81587185	C	ADD	1536	0.4285	4.612	-8.611	9.468	0.09292	0.926
6	6:81587299:C:G	81587299	G	ADD	1536	0.4285	4.612	-8.611	9.468	0.09292	0.926
6	6:81587302:C:T	81587302	T	ADD	1536	0.4285	4.612	-8.611	9.468	0.09292	0.926
6	6:81587517:G:A	81587517	A	ADD	1536	0.4285	4.612	-8.611	9.468	0.09292	0.926
6	6:81587727:T:C	81587727	C	ADD	1536	0.4285	4.612	-8.611	9.468	0.09292	0.926
6	6:81587728:T:C	81587728	C	ADD	1536	0.4285	4.612	-8.611	9.468	0.09292	0.926
6	6:81587948:T:C	81587948	C	ADD	1536	0.4285	4.612	-8.611	9.468	0.09292	0.926
6	6:81588487:T:C	81588487	C	ADD	1536	0.4285	4.612	-8.611	9.468	0.09292	0.926
6	6:81588549:C:G	81588549	G	ADD	1536	0.4285	4.612	-8.611	9.468	0.09292	0.926
6	6:81589016:C:T	81589016	T	ADD	1536	0.4285	4.612	-8.611	9.468	0.09292	0.926
6	6:81589081:G:A	81589081	A	ADD	1536	0.4285	4.612	-8.611	9.468	0.09292	0.926
6	6:81589369:A:G	81589369	G	ADD	1536	0.4285	4.612	-8.611	9.468	0.09292	0.926
6	6:81591054:C:T	81591054	T	ADD	1536	0.4285	4.612	-8.611	9.468	0.09292	0.926
6	6:81591105:C:T	81591105	T	ADD	1536	0.4285	4.612	-8.611	9.468	0.09292	0.926
6	6:81591583:T:A	81591583	A	ADD	1536	0.4285	4.612	-8.611	9.468	0.09292	0.926
6	6:81593275:A:G	81593275	G	ADD	1536	0.4285	4.612	-8.611	9.468	0.09292	0.926
6	6:81594269:T:A	81594269	A	ADD	1536	0.4285	4.612	-8.611	9.468	0.09292	0.926
6	6:81594707:C:T	81594707	T	ADD	1536	0.4285	4.612	-8.611	9.468	0.09292	0.926
6	6:83241321:G:A	83241321	A	ADD	1536	0.4396	4.734	-8.838	9.718	0.09287	0.926
6	6:164678398:G:A	164678398	A	ADD	1536	0.4402	4.739	-8.848	9.728	0.0929	0.926
7	7:6436722:T:A	6436722	T	ADD	1536	-0.4573	4.92	-10.1	9.185	-0.09295	0.926
7	7:88926409:T:G	88926409	G	ADD	1536	0.6001	6.459	-12.06	13.26	0.0929	0.926
8	8:34359355:T:A	34359355	A	ADD	1536	0.4059	4.372	-8.163	8.975	0.09285	0.926
9	9:83605031:T:G	83605031	G	ADD	1536	0.4203	4.525	-8.448	9.289	0.09288	0.926
9	9:83607073:G:C	83607073	C	ADD	1536	0.4203	4.525	-8.448	9.289	0.09288	0.926
9	9:118329974:A:G	118329974	G	ADD	1536	-0.4162	4.479	-9.195	8.362	-0.09292	0.926
10	10:6352067:C:T	6352067	T	ADD	1536	0.4776	5.14	-9.597	10.55	0.0929	0.926
10	10:6353590:T:C	6353590	C	ADD	1536	0.4776	5.14	-9.597	10.55	0.0929	0.926
10	10:33267328:G:A	33267328	A	ADD	1536	0.471	5.07	-9.466	10.41	0.09291	0.926
10	10:55856732:T:C	55856732	C	ADD	1536	-0.3968	4.274	-8.774	7.98	-0.09284	0.926
10	10:122759921:C:G	122759921	G	ADD	1536	-0.5983	6.441	-13.22	12.03	-0.09289	0.926
10	10:122760888:G:A	122760888	A	ADD	1536	-0.5983	6.441	-13.22	12.03	-0.09289	0.926
10	10:122761091:A:G	122761091	G	ADD	1536	-0.5983	6.441	-13.22	12.03	-0.09289	0.926
10	10:122761211:T:A	122761211	A	ADD	1536	-0.5983	6.441	-13.22	12.03	-0.09289	0.926
10	10:122761447:T:C	122761447	C	ADD	1536	-0.5983	6.441	-13.22	12.03	-0.09289	0.926
10	10:122763390:T:C	122763390	C	ADD	1536	-0.5983	6.441	-13.22	12.03	-0.09289	0.926
10	10:122764212:G:T	122764212	T	ADD	1536	-0.5983	6.441	-13.22	12.03	-0.09289	0.926
10	10:122768368:C:T	122768368	T	ADD	1536	-0.5983	6.441	-13.22	12.03	-0.09289	0.926
10	10:122769888:C:T	122769888	T	ADD	1536	-0.5983	6.441	-13.22	12.03	-0.09289	0.926
10	10:122771305:C:T	122771305	T	ADD	1536	-0.5983	6.441	-13.22	12.03	-0.09289	0.926
10	10:122771771:T:G	122771771	G	ADD	1536	-0.5983	6.441	-13.22	12.03	-0.09289	0.926
10	10:122771870:A:G	122771870	G	ADD	1536	-0.5983	6.441	-13.22	12.03	-0.09289	0.926
11	11:23519326:G:C	23519326	G	ADD	1536	-0.409	4.405	-9.044	8.226	-0.09284	0.926
11	11:28166504:C:T	28166504	T	ADD	1536	0.4464	4.805	-8.971	9.863	0.09291	0.926
11	11:28166764:G:A	28166764	A	ADD	1536	0.4464	4.805	-8.971	9.863	0.09291	0.926
11	11:28167898:T:G	28167898	G	ADD	1536	0.4464	4.805	-8.971	9.863	0.09291	0.926
11	11:28180857:A:G	28180857	G	ADD	1536	0.4464	4.805	-8.971	9.863	0.09291	0.926
11	11:28181945:T:C	28181945	C	ADD	1536	0.4464	4.805	-8.971	9.863	0.09291	0.926
11	11:28182581:A:G	28182581	G	ADD	1536	0.4464	4.805	-8.971	9.863	0.09291	0.926
11	11:28185100:G:C	28185100	C	ADD	1536	0.4464	4.805	-8.971	9.863	0.09291	0.926
11	11:28187573:G:C	28187573	C	ADD	1536	0.4464	4.805	-8.971	9.863	0.09291	0.926
11	11:28196189:G:A	28196189	A	ADD	1536	0.4464	4.805	-8.971	9.863	0.09291	0.926
11	11:28196447:A:T	28196447	T	ADD	1536	0.4464	4.805	-8.971	9.863	0.09291	0.926
11	11:28206113:A:G	28206113	G	ADD	1536	0.4464	4.805	-8.971	9.863	0.09291	0.926
11	11:28211368:C:A	28211368	A	ADD	1536	0.4464	4.805	-8.971	9.863	0.09291	0.926
11	11:28218141:T:G	28218141	G	ADD	1536	0.4464	4.805	-8.971	9.863	0.09291	0.926
11	11:28218247:C:T	28218247	T	ADD	1536	0.4464	4.805	-8.971	9.863	0.09291	0.926
11	11:28219701:A:G	28219701	G	ADD	1536	0.4464	4.805	-8.971	9.863	0.09291	0.926
11	11:28220506:G:T	28220506	T	ADD	1536	0.4464	4.805	-8.971	9.863	0.09291	0.926
11	11:28232869:T:C	28232869	C	ADD	1536	0.4464	4.805	-8.971	9.863	0.09291	0.926
11	11:28234017:A:G	28234017	G	ADD	1536	0.4464	4.805	-8.971	9.863	0.09291	0.926
11	11:28235385:G:T	28235385	T	ADD	1536	0.4464	4.805	-8.971	9.863	0.09291	0.926
11	11:28239300:A:T	28239300	T	ADD	1536	0.4464	4.805	-8.971	9.863	0.09291	0.926
11	11:104615426:A:G	104615426	G	ADD	1536	0.423	4.555	-8.506	9.352	0.09285	0.926
11	11:118425063:A:G	118425063	G	ADD	1536	-0.402	4.326	-8.881	8.077	-0.09294	0.926
11	11:118425419:G:T	118425419	T	ADD	1536	-0.402	4.326	-8.881	8.077	-0.09294	0.926
12	12:17057795:C:A	17057795	A	ADD	1536	-0.4727	5.09	-10.45	9.504	-0.09287	0.926
12	12:38918948:G:A	38918948	A	ADD	1536	0.4102	4.416	-8.246	9.066	0.09289	0.926
12	12:38919106:C:T	38919106	T	ADD	1536	0.4102	4.416	-8.246	9.066	0.09289	0.926
13	13:40103911:G:A	40103911	A	ADD	1536	-0.4283	4.611	-9.465	8.609	-0.09289	0.926
13	13:49261211:G:A	49261211	A	ADD	1536	0.739	7.95	-14.84	16.32	0.09295	0.926
13	13:49262811:G:T	49262811	T	ADD	1536	0.739	7.95	-14.84	16.32	0.09295	0.926
13	13:49270736:C:T	49270736	T	ADD	1536	0.739	7.95	-14.84	16.32	0.09295	0.926
13	13:49271647:G:A	49271647	A	ADD	1536	0.739	7.95	-14.84	16.32	0.09295	0.926
13	13:49283795:A:G	49283795	G	ADD	1536	0.739	7.95	-14.84	16.32	0.09295	0.926
13	13:110807570:C:G	110807570	G	ADD	1536	0.493	5.307	-9.909	10.89	0.09289	0.926
14	14:31351749:A:C	31351749	C	ADD	1536	-0.4587	4.941	-10.14	9.225	-0.09284	0.926
15	15:82250003:T:C	82250003	C	ADD	1536	0.5565	5.994	-11.19	12.3	0.09285	0.926
17	17:1479165:A:G	1479165	A	ADD	1536	0.4031	4.339	-8.101	8.907	0.09291	0.926
17	17:51309477:A:G	51309477	G	ADD	1536	-0.401	4.315	-8.858	8.056	-0.09294	0.926
17	17:78761708:C:A	78761708	C	ADD	1536	0.4065	4.377	-8.173	8.986	0.09286	0.926
18	18:22227077:C:A	22227077	A	ADD	1536	0.5196	5.59	-10.44	11.48	0.09295	0.926
18	18:71958568:C:T	71958568	C	ADD	1536	-0.3989	4.294	-8.816	8.018	-0.09289	0.926
19	19:19474490:G:A	19474490	A	ADD	1536	-0.6117	6.587	-13.52	12.3	-0.09287	0.926
20	20:19361189:G:A	19361189	A	ADD	1536	0.6342	6.828	-12.75	14.02	0.09288	0.926
20	20:38090481:G:A	38090481	A	ADD	1536	0.414	4.454	-8.316	9.144	0.09295	0.926
1	1:102927860:T:A	102927860	T	ADD	1536	-0.3917	4.22	-8.663	7.88	-0.09282	0.9261
1	1:194422624:A:G	194422624	G	ADD	1536	0.4294	4.627	-8.64	9.499	0.0928	0.9261
2	2:46175313:G:A	46175313	A	ADD	1536	-0.3838	4.137	-8.492	7.724	-0.09276	0.9261
2	2:103208796:C:T	103208796	T	ADD	1536	0.744	8.018	-14.97	16.46	0.09279	0.9261
2	2:106126382:A:G	106126382	A	ADD	1536	-0.4097	4.419	-9.071	8.252	-0.09271	0.9261
2	2:116197757:G:A	116197757	G	ADD	1536	-0.421	4.536	-9.311	8.469	-0.09281	0.9261
2	2:116199630:T:C	116199630	T	ADD	1536	-0.421	4.536	-9.311	8.469	-0.09281	0.9261
2	2:129646448:G:T	129646448	T	ADD	1536	0.5856	6.311	-11.78	12.95	0.0928	0.9261
2	2:129646827:C:T	129646827	T	ADD	1536	0.5856	6.311	-11.78	12.95	0.0928	0.9261
2	2:129647182:T:C	129647182	C	ADD	1536	0.5856	6.311	-11.78	12.95	0.0928	0.9261
3	3:35427656:A:C	35427656	C	ADD	1536	-0.4436	4.783	-9.818	8.931	-0.09275	0.9261
3	3:128840321:C:T	128840321	T	ADD	1536	-0.6446	6.947	-14.26	12.97	-0.09278	0.9261
3	3:156174705:G:C	156174705	G	ADD	1536	0.3954	4.263	-7.96	8.751	0.09275	0.9261
4	4:82915079:A:G	82915079	G	ADD	1536	0.3915	4.221	-7.882	8.665	0.09274	0.9261
4	4:181477288:A:T	181477288	T	ADD	1536	-0.5575	6.012	-12.34	11.23	-0.09272	0.9261
4	4:190217990:T:A	190217990	A	ADD	1536	0.8308	8.952	-16.71	18.38	0.09281	0.9261
4	4:190219092:C:G	190219092	G	ADD	1536	0.8308	8.952	-16.71	18.38	0.09281	0.9261
4	4:190219129:T:C	190219129	C	ADD	1536	0.8308	8.952	-16.71	18.38	0.09281	0.9261
4	4:190219585:G:A	190219585	A	ADD	1536	0.8308	8.952	-16.71	18.38	0.09281	0.9261
4	4:190220103:A:G	190220103	G	ADD	1536	0.8308	8.952	-16.71	18.38	0.09281	0.9261
4	4:190222169:G:A	190222169	A	ADD	1536	0.8308	8.952	-16.71	18.38	0.09281	0.9261
4	4:190222735:C:T	190222735	T	ADD	1536	0.8308	8.952	-16.71	18.38	0.09281	0.9261
4	4:190226117:A:T	190226117	T	ADD	1536	0.8308	8.952	-16.71	18.38	0.09281	0.9261
4	4:190231042:G:A	190231042	A	ADD	1536	0.8308	8.952	-16.71	18.38	0.09281	0.9261
4	4:190232923:T:C	190232923	C	ADD	1536	0.8308	8.952	-16.71	18.38	0.09281	0.9261
5	5:90124185:C:G	90124185	G	ADD	1536	-0.453	4.887	-10.03	9.125	-0.09271	0.9261
5	5:90133379:A:G	90133379	G	ADD	1536	-0.453	4.887	-10.03	9.125	-0.09271	0.9261
5	5:90137108:A:G	90137108	G	ADD	1536	-0.453	4.887	-10.03	9.125	-0.09271	0.9261
5	5:125379236:G:A	125379236	A	ADD	1536	-0.5408	5.832	-11.97	10.89	-0.09272	0.9261
5	5:164903545:C:T	164903545	T	ADD	1536	0.5227	5.638	-10.53	11.57	0.09271	0.9261
6	6:31063328:C:T	31063328	T	ADD	1536	-0.6877	7.411	-15.21	13.84	-0.0928	0.9261
6	6:35366890:A:C	35366890	C	ADD	1536	0.4606	4.968	-9.277	10.2	0.09271	0.9261
6	6:38667520:A:G	38667520	G	ADD	1536	-0.4507	4.856	-9.967	9.066	-0.09282	0.9261
6	6:139832632:A:C	139832632	C	ADD	1536	-0.4934	5.318	-10.92	9.93	-0.09277	0.9261
6	6:155901132:A:G	155901132	G	ADD	1536	0.5015	5.406	-10.09	11.1	0.09276	0.9261
7	7:215202:G:A	215202	A	ADD	1536	-0.65	7.01	-14.39	13.09	-0.09274	0.9261
7	7:1121849:A:G	1121849	G	ADD	1536	-0.3918	4.224	-8.671	7.887	-0.09275	0.9261
7	7:1123216:T:A	1123216	A	ADD	1536	-0.3918	4.224	-8.671	7.887	-0.09275	0.9261
7	7:1123738:T:C	1123738	C	ADD	1536	-0.3918	4.224	-8.671	7.887	-0.09275	0.9261
7	7:1129123:T:C	1129123	C	ADD	1536	-0.3918	4.224	-8.671	7.887	-0.09275	0.9261
7	7:1129392:C:T	1129392	T	ADD	1536	-0.3918	4.224	-8.671	7.887	-0.09275	0.9261
7	7:1129413:C:T	1129413	T	ADD	1536	-0.3918	4.224	-8.671	7.887	-0.09275	0.9261
7	7:82202253:T:C	82202253	C	ADD	1536	0.8821	9.508	-17.75	19.52	0.09277	0.9261
7	7:126657545:G:A	126657545	A	ADD	1536	0.406	4.377	-8.172	8.984	0.09276	0.9261
8	8:5162700:G:A	5162700	A	ADD	1536	-0.4402	4.744	-9.738	8.857	-0.09279	0.9261
8	8:17177347:C:A	17177347	A	ADD	1536	-0.4028	4.342	-8.914	8.108	-0.09277	0.9261
9	9:36909881:C:T	36909881	T	ADD	1536	-0.4008	4.32	-8.867	8.066	-0.09277	0.9261
9	9:36910792:G:A	36910792	A	ADD	1536	-0.4008	4.32	-8.867	8.066	-0.09277	0.9261
9	9:79293723:G:A	79293723	G	ADD	1536	0.4112	4.434	-8.279	9.101	0.09274	0.9261
9	9:79293941:G:T	79293941	G	ADD	1536	0.4112	4.434	-8.279	9.101	0.09274	0.9261
10	10:100148415:C:T	100148415	T	ADD	1536	0.5962	6.426	-12	13.19	0.09278	0.9261
11	11:113294898:G:A	113294898	A	ADD	1536	0.3993	4.303	-8.035	8.833	0.09278	0.9261
12	12:11840103:T:C	11840103	C	ADD	1536	0.6435	6.937	-12.95	14.24	0.09276	0.9261
13	13:24649156:T:G	24649156	G	ADD	1536	0.733	7.905	-14.76	16.23	0.09272	0.9261
13	13:24649176:C:A	24649176	A	ADD	1536	0.733	7.905	-14.76	16.23	0.09272	0.9261
13	13:71622292:T:C	71622292	C	ADD	1536	-0.8498	9.167	-18.82	17.12	-0.09271	0.9261
13	13:71626000:C:T	71626000	T	ADD	1536	-0.8498	9.167	-18.82	17.12	-0.09271	0.9261
13	13:71640381:C:T	71640381	T	ADD	1536	-0.8498	9.167	-18.82	17.12	-0.09271	0.9261
14	14:58402534:C:A	58402534	A	ADD	1536	-0.4544	4.896	-10.05	9.141	-0.09282	0.9261
14	14:79018345:A:C	79018345	C	ADD	1536	0.4766	5.14	-9.597	10.55	0.09274	0.9261
16	16:6724992:T:A	6724992	A	ADD	1536	-0.754	8.13	-16.69	15.18	-0.09274	0.9261
16	16:6728193:C:T	6728193	T	ADD	1536	-0.754	8.13	-16.69	15.18	-0.09274	0.9261
16	16:6728270:C:T	6728270	T	ADD	1536	-0.754	8.13	-16.69	15.18	-0.09274	0.9261
16	16:6728474:G:C	6728474	C	ADD	1536	-0.754	8.13	-16.69	15.18	-0.09274	0.9261
16	16:6729022:G:A	6729022	A	ADD	1536	-0.754	8.13	-16.69	15.18	-0.09274	0.9261
16	16:55131839:C:T	55131839	T	ADD	1536	-0.4021	4.337	-8.903	8.099	-0.09271	0.9261
17	17:13413785:G:A	13413785	A	ADD	1536	0.4009	4.321	-8.067	8.869	0.09278	0.9261
17	17:75693663:A:G	75693663	G	ADD	1536	-0.6313	6.8	-13.96	12.7	-0.09283	0.9261
17	17:79518598:A:G	79518598	G	ADD	1536	-0.5757	6.208	-12.74	11.59	-0.09274	0.9261
18	18:7382881:C:A	7382881	A	ADD	1536	-0.4789	5.165	-10.6	9.644	-0.09271	0.9261
20	20:32451693:A:G	32451693	A	ADD	1536	-0.6904	7.446	-15.28	13.9	-0.09272	0.9261
20	20:55541460:G:A	55541460	A	ADD	1536	-0.5833	6.292	-12.91	11.75	-0.09272	0.9261
21	21:43483887:G:A	43483887	A	ADD	1536	0.8779	9.459	-17.66	19.42	0.09281	0.9261
1	1:31370922:A:C	31370922	A	ADD	1536	0.6599	7.126	-13.31	14.63	0.0926	0.9262
1	1:244147535:A:G	244147535	G	ADD	1536	-0.7461	8.052	-16.53	15.03	-0.09267	0.9262
1	1:246540170:G:A	246540170	A	ADD	1536	-0.4062	4.387	-9.005	8.192	-0.09258	0.9262
2	2:19934194:G:A	19934194	A	ADD	1536	0.5224	5.639	-10.53	11.57	0.09264	0.9262
2	2:49486929:G:A	49486929	A	ADD	1536	-0.4838	5.222	-10.72	9.751	-0.09264	0.9262
2	2:52029290:C:T	52029290	T	ADD	1536	-0.4332	4.678	-9.602	8.735	-0.0926	0.9262
2	2:60496723:T:C	60496723	C	ADD	1536	-0.6837	7.377	-15.14	13.78	-0.09267	0.9262
2	2:60498594:G:A	60498594	A	ADD	1536	-0.6837	7.377	-15.14	13.78	-0.09267	0.9262
2	2:152615438:A:C	152615438	C	ADD	1536	-0.7498	8.096	-16.62	15.12	-0.09262	0.9262
2	2:174038771:A:G	174038771	G	ADD	1536	0.6344	6.846	-12.78	14.05	0.09267	0.9262
2	2:234733389:G:T	234733389	T	ADD	1536	-0.6735	7.271	-14.92	13.58	-0.09262	0.9262
2	2:242809477:G:A	242809477	G	ADD	1536	-0.3935	4.245	-8.714	7.927	-0.09269	0.9262
3	3:18388774:T:C	18388774	C	ADD	1536	0.8237	8.888	-16.6	18.24	0.09269	0.9262
3	3:124527530:A:C	124527530	C	ADD	1536	-0.6533	7.053	-14.48	13.17	-0.09264	0.9262
3	3:157536686:C:A	157536686	A	ADD	1536	0.5682	6.136	-11.46	12.59	0.0926	0.9262
4	4:6739042:C:T	6739042	T	ADD	1536	0.4611	4.979	-9.297	10.22	0.09261	0.9262
5	5:29480075:A:G	29480075	G	ADD	1536	-0.5103	5.511	-11.31	10.29	-0.0926	0.9262
5	5:29490150:G:T	29490150	T	ADD	1536	-0.5103	5.511	-11.31	10.29	-0.0926	0.9262
5	5:52420098:G:A	52420098	A	ADD	1536	-0.4523	4.879	-10.01	9.109	-0.09271	0.9262
5	5:52420423:G:T	52420423	T	ADD	1536	-0.4523	4.879	-10.01	9.109	-0.09271	0.9262
5	5:52420445:G:A	52420445	A	ADD	1536	-0.4523	4.879	-10.01	9.109	-0.09271	0.9262
5	5:115571094:C:G	115571094	G	ADD	1536	-0.4175	4.507	-9.251	8.416	-0.09264	0.9262
5	5:115571720:G:C	115571720	C	ADD	1536	-0.4175	4.507	-9.251	8.416	-0.09264	0.9262
5	5:115572158:A:G	115572158	G	ADD	1536	-0.4175	4.507	-9.251	8.416	-0.09264	0.9262
5	5:124624468:G:A	124624468	A	ADD	1536	-0.5205	5.619	-11.53	10.49	-0.09262	0.9262
5	5:124625780:T:G	124625780	G	ADD	1536	-0.5205	5.619	-11.53	10.49	-0.09262	0.9262
5	5:124625976:A:G	124625976	G	ADD	1536	-0.5205	5.619	-11.53	10.49	-0.09262	0.9262
5	5:133080431:A:G	133080431	G	ADD	1536	-0.7736	8.347	-17.13	15.59	-0.09268	0.9262
5	5:133080717:T:A	133080717	A	ADD	1536	-0.7736	8.347	-17.13	15.59	-0.09268	0.9262
5	5:133082666:T:G	133082666	G	ADD	1536	-0.7736	8.347	-17.13	15.59	-0.09268	0.9262
5	5:133190505:G:A	133190505	A	ADD	1536	-0.6243	6.739	-13.83	12.58	-0.09264	0.9262
5	5:164702284:G:C	164702284	C	ADD	1536	-0.4513	4.87	-9.996	9.093	-0.09267	0.9262
5	5:164704907:G:C	164704907	C	ADD	1536	-0.4513	4.87	-9.996	9.093	-0.09267	0.9262
5	5:164705265:T:C	164705265	C	ADD	1536	-0.4513	4.87	-9.996	9.093	-0.09267	0.9262
5	5:164705636:G:A	164705636	A	ADD	1536	-0.4513	4.87	-9.996	9.093	-0.09267	0.9262
5	5:169603782:A:G	169603782	G	ADD	1536	-0.6856	7.399	-15.19	13.82	-0.09266	0.9262
5	5:169605575:G:T	169605575	T	ADD	1536	-0.6856	7.399	-15.19	13.82	-0.09266	0.9262
6	6:30162809:A:G	30162809	G	ADD	1536	-0.4871	5.261	-10.8	9.824	-0.09259	0.9262
6	6:30167476:T:C	30167476	C	ADD	1536	-0.4871	5.261	-10.8	9.824	-0.09259	0.9262
6	6:38411311:A:C	38411311	C	ADD	1536	0.7076	7.635	-14.26	15.67	0.09268	0.9262
6	6:69744008:A:C	69744008	C	ADD	1536	-0.6727	7.265	-14.91	13.57	-0.09258	0.9262
6	6:69747650:G:T	69747650	T	ADD	1536	-0.6727	7.265	-14.91	13.57	-0.09258	0.9262
6	6:69748600:T:G	69748600	G	ADD	1536	-0.6727	7.265	-14.91	13.57	-0.09258	0.9262
6	6:78278890:G:T	78278890	T	ADD	1536	-0.5573	6.012	-12.34	11.23	-0.0927	0.9262
6	6:78282273:T:C	78282273	C	ADD	1536	-0.5573	6.012	-12.34	11.23	-0.0927	0.9262
6	6:78282961:T:G	78282961	G	ADD	1536	-0.5573	6.012	-12.34	11.23	-0.0927	0.9262
6	6:78283463:G:C	78283463	C	ADD	1536	-0.5573	6.012	-12.34	11.23	-0.0927	0.9262
6	6:78284026:G:A	78284026	A	ADD	1536	-0.5573	6.012	-12.34	11.23	-0.0927	0.9262
6	6:78285061:T:C	78285061	C	ADD	1536	-0.5573	6.012	-12.34	11.23	-0.0927	0.9262
6	6:78287292:G:A	78287292	A	ADD	1536	-0.5573	6.012	-12.34	11.23	-0.0927	0.9262
6	6:78287823:A:T	78287823	T	ADD	1536	-0.5573	6.012	-12.34	11.23	-0.0927	0.9262
6	6:78288697:C:T	78288697	T	ADD	1536	-0.5573	6.012	-12.34	11.23	-0.0927	0.9262
6	6:78290286:T:C	78290286	C	ADD	1536	-0.5573	6.012	-12.34	11.23	-0.0927	0.9262
6	6:78290815:T:G	78290815	G	ADD	1536	-0.5573	6.012	-12.34	11.23	-0.0927	0.9262
6	6:92874979:G:A	92874979	A	ADD	1536	0.4674	5.047	-9.424	10.36	0.09262	0.9262
6	6:99214884:G:A	99214884	A	ADD	1536	0.4378	4.729	-8.831	9.707	0.09259	0.9262
6	6:133045812:G:A	133045812	A	ADD	1536	-0.462	4.987	-10.24	9.312	-0.09265	0.9262
7	7:12497592:A:T	12497592	A	ADD	1536	-0.3925	4.235	-8.693	7.908	-0.09268	0.9262
7	7:57455018:G:A	57455018	A	ADD	1536	0.8122	8.77	-16.38	18	0.09261	0.9262
7	7:57455660:G:A	57455660	A	ADD	1536	0.8122	8.77	-16.38	18	0.09261	0.9262
7	7:57458896:T:C	57458896	C	ADD	1536	0.8122	8.77	-16.38	18	0.09261	0.9262
7	7:57460243:C:T	57460243	T	ADD	1536	0.8122	8.77	-16.38	18	0.09261	0.9262
7	7:57463627:G:A	57463627	A	ADD	1536	0.8122	8.77	-16.38	18	0.09261	0.9262
7	7:57466011:G:A	57466011	A	ADD	1536	0.8122	8.77	-16.38	18	0.09261	0.9262
7	7:57468030:T:A	57468030	A	ADD	1536	0.8122	8.77	-16.38	18	0.09261	0.9262
8	8:57429185:G:A	57429185	A	ADD	1536	-0.4371	4.715	-9.679	8.805	-0.09269	0.9262
8	8:91256924:C:T	91256924	T	ADD	1536	0.4173	4.505	-8.412	9.247	0.09263	0.9262
8	8:100466737:A:G	100466737	G	ADD	1536	0.6917	7.468	-13.95	15.33	0.09262	0.9262
8	8:143431117:G:A	143431117	A	ADD	1536	0.4261	4.6	-8.59	9.442	0.09263	0.9262
8	8:143433616:C:A	143433616	A	ADD	1536	0.4261	4.6	-8.59	9.442	0.09263	0.9262
9	9:14470833:A:G	14470833	G	ADD	1536	-0.4069	4.395	-9.02	8.207	-0.0926	0.9262
11	11:12366291:A:G	12366291	G	ADD	1536	-0.4395	4.743	-9.736	8.857	-0.09267	0.9262
12	12:116045057:G:A	116045057	A	ADD	1536	0.402	4.338	-8.101	8.905	0.09265	0.9262
13	13:60865813:G:A	60865813	A	ADD	1536	0.4103	4.429	-8.27	9.091	0.09263	0.9262
13	13:99403611:G:A	99403611	A	ADD	1536	-0.4439	4.794	-9.841	8.953	-0.09258	0.9262
17	17:49582644:G:A	49582644	A	ADD	1536	0.4384	4.732	-8.836	9.713	0.09265	0.9262
17	17:66439543:C:T	66439543	T	ADD	1536	-0.481	5.194	-10.66	9.7	-0.09261	0.9262
21	21:15489415:G:A	15489415	A	ADD	1536	0.5534	5.974	-11.16	12.26	0.09262	0.9262
21	21:32763282:A:G	32763282	G	ADD	1536	-0.4421	4.775	-9.801	8.917	-0.09258	0.9262
1	1:64534922:G:A	64534922	A	ADD	1536	-0.4464	4.822	-9.898	9.005	-0.09256	0.9263
1	1:65565067:T:G	65565067	G	ADD	1536	0.469	5.067	-9.462	10.4	0.09256	0.9263
1	1:65566366:A:G	65566366	G	ADD	1536	0.469	5.067	-9.462	10.4	0.09256	0.9263
1	1:231245444:T:A	231245444	T	ADD	1536	-0.4787	5.176	-10.62	9.666	-0.09249	0.9263
2	2:19736102:A:T	19736102	T	ADD	1536	-0.5674	6.136	-12.59	11.46	-0.09247	0.9263
2	2:19931120:T:C	19931120	C	ADD	1536	0.3915	4.229	-7.898	8.681	0.09257	0.9263
2	2:57229351:C:G	57229351	C	ADD	1536	-0.4213	4.555	-9.35	8.507	-0.09248	0.9263
2	2:57230393:G:C	57230393	G	ADD	1536	-0.4213	4.555	-9.35	8.507	-0.09248	0.9263
2	2:77117924:A:G	77117924	G	ADD	1536	0.574	6.209	-11.59	12.74	0.09246	0.9263
2	2:77119601:G:T	77119601	T	ADD	1536	0.574	6.209	-11.59	12.74	0.09246	0.9263
2	2:77121304:T:A	77121304	A	ADD	1536	0.574	6.209	-11.59	12.74	0.09246	0.9263
2	2:77126019:T:A	77126019	A	ADD	1536	0.574	6.209	-11.59	12.74	0.09246	0.9263
2	2:77126036:A:G	77126036	G	ADD	1536	0.574	6.209	-11.59	12.74	0.09246	0.9263
2	2:77128271:T:C	77128271	C	ADD	1536	0.574	6.209	-11.59	12.74	0.09246	0.9263
2	2:77129494:C:T	77129494	T	ADD	1536	0.574	6.209	-11.59	12.74	0.09246	0.9263
2	2:77134017:A:G	77134017	G	ADD	1536	0.574	6.209	-11.59	12.74	0.09246	0.9263
2	2:77136692:A:C	77136692	C	ADD	1536	0.574	6.209	-11.59	12.74	0.09246	0.9263
2	2:77136708:C:T	77136708	T	ADD	1536	0.574	6.209	-11.59	12.74	0.09246	0.9263
2	2:160915149:C:T	160915149	T	ADD	1536	-0.4312	4.661	-9.566	8.703	-0.09253	0.9263
2	2:163708978:G:A	163708978	G	ADD	1536	-0.4008	4.333	-8.893	8.091	-0.09251	0.9263
2	2:169774959:A:G	169774959	A	ADD	1536	0.8272	8.941	-16.7	18.35	0.09251	0.9263
3	3:11774920:G:A	11774920	A	ADD	1536	0.6316	6.83	-12.75	14.02	0.09248	0.9263
3	3:55317426:C:G	55317426	C	ADD	1536	0.3931	4.249	-7.935	8.722	0.09251	0.9263
3	3:187265904:C:A	187265904	A	ADD	1536	0.5795	6.264	-11.7	12.86	0.09251	0.9263
4	4:3846652:C:A	3846652	A	ADD	1536	0.4777	5.165	-9.645	10.6	0.0925	0.9263
4	4:24040555:C:T	24040555	T	ADD	1536	-0.4076	4.409	-9.049	8.234	-0.09245	0.9263
4	4:38749107:T:C	38749107	C	ADD	1536	-0.4313	4.659	-9.564	8.701	-0.09257	0.9263
5	5:166019748:T:G	166019748	G	ADD	1536	0.6224	6.724	-12.56	13.8	0.09257	0.9263
6	6:31070078:G:A	31070078	A	ADD	1536	-0.6908	7.471	-15.33	13.95	-0.09247	0.9263
6	6:43152723:C:T	43152723	T	ADD	1536	0.3891	4.205	-7.852	8.63	0.09255	0.9263
6	6:70367148:A:G	70367148	A	ADD	1536	0.5951	6.437	-12.02	13.21	0.09246	0.9263
6	6:156448855:G:A	156448855	A	ADD	1536	-0.789	8.529	-17.51	15.93	-0.09251	0.9263
6	6:156450009:G:A	156450009	A	ADD	1536	-0.789	8.529	-17.51	15.93	-0.09251	0.9263
6	6:156450026:G:A	156450026	A	ADD	1536	-0.789	8.529	-17.51	15.93	-0.09251	0.9263
6	6:161399490:A:G	161399490	G	ADD	1536	-0.4487	4.852	-9.959	9.062	-0.09247	0.9263
7	7:12429850:C:T	12429850	T	ADD	1536	0.4	4.323	-8.074	8.873	0.09251	0.9263
7	7:12430438:C:G	12430438	G	ADD	1536	0.4	4.323	-8.074	8.873	0.09251	0.9263
7	7:12430615:T:C	12430615	C	ADD	1536	0.4	4.323	-8.074	8.873	0.09251	0.9263
7	7:24479001:G:C	24479001	C	ADD	1536	-0.5825	6.293	-12.92	11.75	-0.09256	0.9263
7	7:25275311:A:G	25275311	A	ADD	1536	0.4468	4.83	-9.019	9.913	0.09251	0.9263
7	7:120163757:T:A	120163757	T	ADD	1536	0.3856	4.167	-7.782	8.553	0.09254	0.9263
7	7:122841575:G:A	122841575	A	ADD	1536	0.4057	4.388	-8.194	9.005	0.09248	0.9263
7	7:122843874:C:T	122843874	T	ADD	1536	0.4057	4.388	-8.194	9.005	0.09248	0.9263
7	7:122846211:C:A	122846211	A	ADD	1536	0.4057	4.388	-8.194	9.005	0.09248	0.9263
7	7:122849997:G:A	122849997	A	ADD	1536	0.4057	4.388	-8.194	9.005	0.09248	0.9263
8	8:3301256:T:C	3301256	C	ADD	1536	-0.5	5.404	-11.09	10.09	-0.09253	0.9263
8	8:3951652:G:C	3951652	G	ADD	1536	-0.3898	4.21	-8.642	7.862	-0.09258	0.9263
8	8:15899695:G:C	15899695	C	ADD	1536	0.6446	6.963	-13	14.29	0.09258	0.9263
8	8:18474596:C:A	18474596	A	ADD	1536	0.4347	4.701	-8.778	9.648	0.09247	0.9263
8	8:28052982:A:C	28052982	A	ADD	1536	0.3923	4.242	-7.921	8.706	0.09248	0.9263
8	8:52095594:T:A	52095594	A	ADD	1536	-0.497	5.373	-11.03	10.03	-0.09251	0.9263
8	8:52097344:C:A	52097344	A	ADD	1536	-0.497	5.373	-11.03	10.03	-0.09251	0.9263
8	8:52100252:C:G	52100252	G	ADD	1536	-0.497	5.373	-11.03	10.03	-0.09251	0.9263
8	8:52101444:G:A	52101444	A	ADD	1536	-0.497	5.373	-11.03	10.03	-0.09251	0.9263
8	8:52104655:T:A	52104655	A	ADD	1536	-0.497	5.373	-11.03	10.03	-0.09251	0.9263
8	8:103701964:T:A	103701964	A	ADD	1536	-0.4706	5.087	-10.44	9.501	-0.0925	0.9263
8	8:103703014:C:G	103703014	G	ADD	1536	-0.4706	5.087	-10.44	9.501	-0.0925	0.9263
8	8:103935178:C:G	103935178	G	ADD	1536	-0.3998	4.318	-8.864	8.064	-0.09257	0.9263
8	8:103936429:C:T	103936429	T	ADD	1536	-0.3998	4.318	-8.864	8.064	-0.09257	0.9263
8	8:103937124:T:A	103937124	A	ADD	1536	-0.3998	4.318	-8.864	8.064	-0.09257	0.9263
10	10:112896397:T:C	112896397	C	ADD	1536	-0.4517	4.881	-10.02	9.114	-0.09255	0.9263
10	10:112904142:T:G	112904142	G	ADD	1536	-0.4517	4.881	-10.02	9.114	-0.09255	0.9263
10	10:112905916:C:T	112905916	T	ADD	1536	-0.4517	4.881	-10.02	9.114	-0.09255	0.9263
11	11:133270900:G:A	133270900	A	ADD	1536	-0.5852	6.324	-12.98	11.81	-0.09253	0.9263
12	12:19702088:T:C	19702088	C	ADD	1536	-0.3967	4.287	-8.799	8.005	-0.09254	0.9263
12	12:19702468:C:T	19702468	T	ADD	1536	-0.3967	4.287	-8.799	8.005	-0.09254	0.9263
12	12:19702802:C:T	19702802	T	ADD	1536	-0.3967	4.287	-8.799	8.005	-0.09254	0.9263
12	12:19703217:T:C	19703217	C	ADD	1536	-0.3967	4.287	-8.799	8.005	-0.09254	0.9263
12	12:55391259:A:G	55391259	G	ADD	1536	-0.4288	4.633	-9.508	8.651	-0.09257	0.9263
12	12:114949196:G:A	114949196	A	ADD	1536	0.3937	4.257	-7.95	8.738	0.09248	0.9263
12	12:114951194:A:C	114951194	C	ADD	1536	0.3937	4.257	-7.95	8.738	0.09248	0.9263
12	12:114951219:C:T	114951219	T	ADD	1536	0.3937	4.257	-7.95	8.738	0.09248	0.9263
12	12:114951739:C:T	114951739	T	ADD	1536	0.3937	4.257	-7.95	8.738	0.09248	0.9263
12	12:114953474:G:A	114953474	A	ADD	1536	0.3937	4.257	-7.95	8.738	0.09248	0.9263
13	13:70835067:G:T	70835067	G	ADD	1536	0.399	4.312	-8.053	8.851	0.09252	0.9263
13	13:70838867:A:T	70838867	A	ADD	1536	0.399	4.312	-8.053	8.851	0.09252	0.9263
13	13:70840742:A:T	70840742	A	ADD	1536	0.399	4.312	-8.053	8.851	0.09252	0.9263
13	13:71986482:T:A	71986482	A	ADD	1536	0.5981	6.465	-12.07	13.27	0.09252	0.9263
13	13:71989517:G:T	71989517	T	ADD	1536	0.5981	6.465	-12.07	13.27	0.09252	0.9263
13	13:102092192:A:T	102092192	T	ADD	1536	-0.4664	5.043	-10.35	9.418	-0.09248	0.9263
13	13:102094957:A:T	102094957	T	ADD	1536	-0.4664	5.043	-10.35	9.418	-0.09248	0.9263
13	13:102098107:A:T	102098107	T	ADD	1536	-0.4664	5.043	-10.35	9.418	-0.09248	0.9263
13	13:114940561:G:T	114940561	T	ADD	1536	-0.7026	7.598	-15.59	14.19	-0.09248	0.9263
16	16:71260287:A:C	71260287	C	ADD	1536	-0.5746	6.207	-12.74	11.59	-0.09258	0.9263
16	16:71267316:A:C	71267316	C	ADD	1536	-0.5746	6.207	-12.74	11.59	-0.09258	0.9263
16	16:71279510:A:G	71279510	G	ADD	1536	-0.5746	6.207	-12.74	11.59	-0.09258	0.9263
16	16:71298851:C:T	71298851	T	ADD	1536	-0.5746	6.207	-12.74	11.59	-0.09258	0.9263
16	16:71304892:T:C	71304892	C	ADD	1536	-0.5746	6.207	-12.74	11.59	-0.09258	0.9263
17	17:15068985:C:A	15068985	A	ADD	1536	-0.4465	4.825	-9.903	9.01	-0.09254	0.9263
17	17:80346826:C:A	80346826	A	ADD	1536	0.4102	4.436	-8.284	9.105	0.09248	0.9263
18	18:55410511:G:A	55410511	A	ADD	1536	-0.6317	6.831	-14.02	12.76	-0.09247	0.9263
18	18:71608086:A:G	71608086	G	ADD	1536	-0.5547	5.994	-12.3	11.19	-0.09255	0.9263
20	20:38109692:A:G	38109692	G	ADD	1536	-0.4259	4.603	-9.448	8.596	-0.09253	0.9263
20	20:51717176:A:G	51717176	G	ADD	1536	0.4006	4.332	-8.09	8.891	0.09248	0.9263
21	21:24567755:G:A	24567755	A	ADD	1536	0.4021	4.346	-8.116	8.92	0.09253	0.9263
1	1:104357400:A:C	104357400	C	ADD	1536	0.4015	4.344	-8.112	8.915	0.09244	0.9264
2	2:161046810:A:T	161046810	A	ADD	1536	-0.3925	4.248	-8.718	7.933	-0.09241	0.9264
2	2:205685996:T:C	205685996	C	ADD	1536	-0.7925	8.576	-17.6	16.02	-0.09241	0.9264
2	2:211623969:T:C	211623969	C	ADD	1536	0.5328	5.769	-10.77	11.84	0.09236	0.9264
2	2:211626075:A:G	211626075	G	ADD	1536	0.5328	5.769	-10.77	11.84	0.09236	0.9264
2	2:211626542:C:A	211626542	A	ADD	1536	0.5328	5.769	-10.77	11.84	0.09236	0.9264
2	2:218022073:C:T	218022073	T	ADD	1536	-0.4198	4.544	-9.326	8.486	-0.09239	0.9264
3	3:28678430:C:A	28678430	A	ADD	1536	-0.5034	5.448	-11.18	10.17	-0.09242	0.9264
3	3:76230129:A:G	76230129	G	ADD	1536	-0.4403	4.762	-9.774	8.893	-0.09245	0.9264
3	3:97882889:A:G	97882889	G	ADD	1536	-0.624	6.751	-13.86	12.61	-0.09243	0.9264
3	3:142846285:G:A	142846285	A	ADD	1536	0.4284	4.637	-8.661	9.518	0.09238	0.9264
4	4:113619564:G:A	113619564	A	ADD	1536	-0.5602	6.059	-12.44	11.32	-0.09245	0.9264
4	4:113619997:G:A	113619997	A	ADD	1536	-0.5602	6.059	-12.44	11.32	-0.09245	0.9264
4	4:113620206:C:T	113620206	T	ADD	1536	-0.5602	6.059	-12.44	11.32	-0.09245	0.9264
4	4:114139576:A:G	114139576	G	ADD	1536	0.8598	9.303	-17.37	19.09	0.09243	0.9264
4	4:114139589:C:T	114139589	T	ADD	1536	0.8598	9.303	-17.37	19.09	0.09243	0.9264
4	4:114139974:A:G	114139974	G	ADD	1536	0.8598	9.303	-17.37	19.09	0.09243	0.9264
4	4:114140027:T:C	114140027	C	ADD	1536	0.8598	9.303	-17.37	19.09	0.09243	0.9264
4	4:114140049:G:A	114140049	A	ADD	1536	0.8598	9.303	-17.37	19.09	0.09243	0.9264
4	4:114140087:T:C	114140087	C	ADD	1536	0.8598	9.303	-17.37	19.09	0.09243	0.9264
4	4:114140162:A:G	114140162	G	ADD	1536	0.8598	9.303	-17.37	19.09	0.09243	0.9264
4	4:114140176:A:C	114140176	C	ADD	1536	0.8598	9.303	-17.37	19.09	0.09243	0.9264
4	4:114140238:T:C	114140238	C	ADD	1536	0.8598	9.303	-17.37	19.09	0.09243	0.9264
4	4:114140257:C:T	114140257	T	ADD	1536	0.8598	9.303	-17.37	19.09	0.09243	0.9264
4	4:114140309:A:C	114140309	C	ADD	1536	0.8598	9.303	-17.37	19.09	0.09243	0.9264
4	4:114140406:C:T	114140406	T	ADD	1536	0.8598	9.303	-17.37	19.09	0.09243	0.9264
4	4:114140444:A:G	114140444	G	ADD	1536	0.8598	9.303	-17.37	19.09	0.09243	0.9264
4	4:114140586:A:G	114140586	G	ADD	1536	0.8598	9.303	-17.37	19.09	0.09243	0.9264
4	4:114140590:G:A	114140590	A	ADD	1536	0.8598	9.303	-17.37	19.09	0.09243	0.9264
4	4:114140656:C:T	114140656	T	ADD	1536	0.8598	9.303	-17.37	19.09	0.09243	0.9264
4	4:114140668:C:A	114140668	A	ADD	1536	0.8598	9.303	-17.37	19.09	0.09243	0.9264
4	4:114141016:G:A	114141016	A	ADD	1536	0.8598	9.303	-17.37	19.09	0.09243	0.9264
4	4:114141297:C:G	114141297	G	ADD	1536	0.8598	9.303	-17.37	19.09	0.09243	0.9264
4	4:114141353:G:T	114141353	T	ADD	1536	0.8598	9.303	-17.37	19.09	0.09243	0.9264
4	4:114141418:T:C	114141418	C	ADD	1536	0.8598	9.303	-17.37	19.09	0.09243	0.9264
4	4:114141450:G:A	114141450	A	ADD	1536	0.8598	9.303	-17.37	19.09	0.09243	0.9264
4	4:114141457:G:A	114141457	A	ADD	1536	0.8598	9.303	-17.37	19.09	0.09243	0.9264
4	4:114141498:T:C	114141498	C	ADD	1536	0.8598	9.303	-17.37	19.09	0.09243	0.9264
4	4:114141649:T:A	114141649	A	ADD	1536	0.8598	9.303	-17.37	19.09	0.09243	0.9264
4	4:114141753:A:C	114141753	C	ADD	1536	0.8598	9.303	-17.37	19.09	0.09243	0.9264
4	4:114141764:T:G	114141764	G	ADD	1536	0.8598	9.303	-17.37	19.09	0.09243	0.9264
4	4:114148009:G:A	114148009	A	ADD	1536	0.8598	9.303	-17.37	19.09	0.09243	0.9264
4	4:114148567:T:C	114148567	C	ADD	1536	0.8598	9.303	-17.37	19.09	0.09243	0.9264
4	4:114149407:T:C	114149407	C	ADD	1536	0.8598	9.303	-17.37	19.09	0.09243	0.9264
4	4:186415696:T:C	186415696	C	ADD	1536	-0.6889	7.458	-15.31	13.93	-0.09237	0.9264
5	5:12669136:G:C	12669136	C	ADD	1536	-0.6448	6.98	-14.32	13.04	-0.09238	0.9264
5	5:12669917:G:C	12669917	C	ADD	1536	-0.6448	6.98	-14.32	13.04	-0.09238	0.9264
5	5:12675537:A:G	12675537	G	ADD	1536	-0.6448	6.98	-14.32	13.04	-0.09238	0.9264
5	5:12680920:A:G	12680920	G	ADD	1536	-0.6448	6.98	-14.32	13.04	-0.09238	0.9264
5	5:12690566:C:T	12690566	T	ADD	1536	-0.6448	6.98	-14.32	13.04	-0.09238	0.9264
5	5:12692405:C:T	12692405	T	ADD	1536	-0.6448	6.98	-14.32	13.04	-0.09238	0.9264
5	5:12693548:G:A	12693548	A	ADD	1536	-0.6448	6.98	-14.32	13.04	-0.09238	0.9264
5	5:12694056:A:G	12694056	G	ADD	1536	-0.6448	6.98	-14.32	13.04	-0.09238	0.9264
5	5:12695034:G:A	12695034	A	ADD	1536	-0.6448	6.98	-14.32	13.04	-0.09238	0.9264
5	5:80323368:T:G	80323368	G	ADD	1536	0.5211	5.637	-10.53	11.57	0.09245	0.9264
5	5:138755091:G:A	138755091	A	ADD	1536	0.6643	7.189	-13.43	14.75	0.09241	0.9264
5	5:138777119:G:C	138777119	C	ADD	1536	0.6643	7.189	-13.43	14.75	0.09241	0.9264
5	5:151972734:T:C	151972734	C	ADD	1536	0.7725	8.36	-15.61	17.16	0.0924	0.9264
6	6:29395747:C:A	29395747	A	ADD	1536	0.4462	4.827	-9.014	9.907	0.09244	0.9264
6	6:130322179:C:A	130322179	A	ADD	1536	-0.4785	5.179	-10.63	9.672	-0.09239	0.9264
6	6:152507414:G:A	152507414	A	ADD	1536	-0.6176	6.684	-13.72	12.48	-0.09239	0.9264
6	6:169127778:G:A	169127778	A	ADD	1536	-0.5393	5.833	-11.97	10.89	-0.09245	0.9264
6	6:169127998:G:A	169127998	A	ADD	1536	-0.5393	5.833	-11.97	10.89	-0.09245	0.9264
6	6:169128347:G:A	169128347	A	ADD	1536	-0.5393	5.833	-11.97	10.89	-0.09245	0.9264
7	7:1053862:A:G	1053862	G	ADD	1536	-0.3881	4.198	-8.616	7.84	-0.09245	0.9264
7	7:10239770:G:A	10239770	A	ADD	1536	-0.4551	4.926	-10.11	9.2	-0.09239	0.9264
7	7:10583506:G:A	10583506	A	ADD	1536	0.5528	5.987	-11.18	12.29	0.09233	0.9264
7	7:52541975:A:G	52541975	G	ADD	1536	0.4857	5.255	-9.814	10.79	0.09242	0.9264
7	7:52544617:G:A	52544617	A	ADD	1536	0.4857	5.255	-9.814	10.79	0.09242	0.9264
7	7:52549527:C:A	52549527	A	ADD	1536	0.4857	5.255	-9.814	10.79	0.09242	0.9264
7	7:118070299:C:T	118070299	T	ADD	1536	0.683	7.389	-13.8	15.17	0.09243	0.9264
7	7:144667117:T:C	144667117	T	ADD	1536	0.3907	4.227	-7.893	8.675	0.09244	0.9264
7	7:144667144:G:A	144667144	G	ADD	1536	0.3907	4.227	-7.893	8.675	0.09244	0.9264
7	7:144667625:A:T	144667625	A	ADD	1536	0.3907	4.227	-7.893	8.675	0.09244	0.9264
7	7:144667907:G:A	144667907	G	ADD	1536	0.3907	4.227	-7.893	8.675	0.09244	0.9264
7	7:144668261:A:G	144668261	A	ADD	1536	0.3907	4.227	-7.893	8.675	0.09244	0.9264
8	8:4242552:G:C	4242552	C	ADD	1536	0.8662	9.38	-17.52	19.25	0.09234	0.9264
8	8:18484894:C:A	18484894	A	ADD	1536	-0.4989	5.403	-11.09	10.09	-0.09233	0.9264
8	8:65219220:C:T	65219220	T	ADD	1536	-0.4203	4.552	-9.341	8.501	-0.09235	0.9264
8	8:65220906:A:T	65220906	T	ADD	1536	-0.4203	4.552	-9.341	8.501	-0.09235	0.9264
8	8:104144178:C:A	104144178	A	ADD	1536	0.4157	4.501	-8.406	9.238	0.09235	0.9264
9	9:111577893:G:C	111577893	C	ADD	1536	-0.3997	4.328	-8.882	8.083	-0.09235	0.9264
9	9:133392841:G:C	133392841	C	ADD	1536	0.395	4.274	-7.982	8.772	0.09242	0.9264
9	9:133393717:C:T	133393717	T	ADD	1536	0.395	4.277	-7.987	8.777	0.09237	0.9264
10	10:25101407:G:A	25101407	A	ADD	1536	0.3984	4.315	-8.059	8.855	0.09233	0.9264
10	10:71378059:C:A	71378059	A	ADD	1536	0.4683	5.069	-9.467	10.4	0.09237	0.9264
10	10:125216164:A:G	125216164	G	ADD	1536	0.4261	4.613	-8.614	9.466	0.09237	0.9264
10	10:125824058:C:A	125824058	A	ADD	1536	0.837	9.061	-16.92	18.6	0.09238	0.9264
11	11:19464596:G:A	19464596	G	ADD	1536	0.4008	4.339	-8.103	8.905	0.09238	0.9264
11	11:19662567:A:G	19662567	G	ADD	1536	-0.7276	7.879	-16.17	14.71	-0.09234	0.9264
11	11:24346093:T:C	24346093	C	ADD	1536	0.4038	4.372	-8.165	8.972	0.09236	0.9264
11	11:62194796:T:G	62194796	G	ADD	1536	-0.4143	4.486	-9.206	8.378	-0.09236	0.9264
11	11:78923051:A:G	78923051	A	ADD	1536	-0.3889	4.206	-8.633	7.855	-0.09244	0.9264
11	11:92296987:A:G	92296987	G	ADD	1536	0.5963	6.456	-12.06	13.25	0.09236	0.9264
11	11:127609325:A:G	127609325	G	ADD	1536	-0.8219	8.901	-18.27	16.62	-0.09233	0.9264
13	13:36678221:A:C	36678221	C	ADD	1536	0.3915	4.24	-7.919	8.703	0.09234	0.9264
13	13:79745997:C:T	79745997	C	ADD	1536	-0.4053	4.387	-9.004	8.193	-0.09239	0.9264
13	13:79746035:A:G	79746035	A	ADD	1536	-0.4053	4.387	-9.004	8.193	-0.09239	0.9264
13	13:79746398:C:T	79746398	C	ADD	1536	-0.4053	4.387	-9.004	8.193	-0.09239	0.9264
13	13:79747030:A:G	79747030	A	ADD	1536	-0.4053	4.387	-9.004	8.193	-0.09239	0.9264
13	13:79749581:G:A	79749581	G	ADD	1536	-0.4053	4.387	-9.004	8.193	-0.09239	0.9264
13	13:79749732:T:C	79749732	T	ADD	1536	-0.4053	4.387	-9.004	8.193	-0.09239	0.9264
13	13:79750113:T:C	79750113	T	ADD	1536	-0.4053	4.387	-9.004	8.193	-0.09239	0.9264
13	13:79752467:G:C	79752467	G	ADD	1536	-0.4053	4.387	-9.004	8.193	-0.09239	0.9264
13	13:79753980:G:A	79753980	G	ADD	1536	-0.4053	4.387	-9.004	8.193	-0.09239	0.9264
13	13:79754491:C:T	79754491	C	ADD	1536	-0.4053	4.387	-9.004	8.193	-0.09239	0.9264
13	13:79755183:T:C	79755183	T	ADD	1536	-0.4053	4.387	-9.004	8.193	-0.09239	0.9264
13	13:79756217:T:C	79756217	T	ADD	1536	-0.4053	4.387	-9.004	8.193	-0.09239	0.9264
13	13:79756307:T:C	79756307	T	ADD	1536	-0.4053	4.387	-9.004	8.193	-0.09239	0.9264
13	13:79756956:G:A	79756956	G	ADD	1536	-0.4053	4.387	-9.004	8.193	-0.09239	0.9264
13	13:79757571:A:G	79757571	A	ADD	1536	-0.4053	4.387	-9.004	8.193	-0.09239	0.9264
13	13:79757916:A:G	79757916	A	ADD	1536	-0.4053	4.387	-9.004	8.193	-0.09239	0.9264
13	13:79757948:T:C	79757948	T	ADD	1536	-0.4053	4.387	-9.004	8.193	-0.09239	0.9264
13	13:79758046:T:C	79758046	T	ADD	1536	-0.4053	4.387	-9.004	8.193	-0.09239	0.9264
14	14:70495371:A:G	70495371	G	ADD	1536	0.3948	4.271	-7.977	8.767	0.09244	0.9264
14	14:95235109:C:A	95235109	A	ADD	1536	0.5589	6.046	-11.29	12.41	0.09244	0.9264
14	14:102286300:G:A	102286300	A	ADD	1536	-0.5866	6.348	-13.03	11.86	-0.0924	0.9264
14	14:102287568:T:G	102287568	G	ADD	1536	-0.5866	6.348	-13.03	11.86	-0.0924	0.9264
15	15:51551346:C:G	51551346	C	ADD	1536	0.3934	4.255	-7.946	8.733	0.09245	0.9264
15	15:51553277:C:T	51553277	C	ADD	1536	0.3934	4.255	-7.946	8.733	0.09245	0.9264
15	15:86475228:A:G	86475228	G	ADD	1536	0.672	7.278	-13.59	14.94	0.09234	0.9264
16	16:65647119:A:G	65647119	G	ADD	1536	0.5443	5.895	-11.01	12.1	0.09233	0.9264
18	18:47156730:G:A	47156730	A	ADD	1536	-0.4042	4.377	-8.982	8.174	-0.09234	0.9264
20	20:15809626:T:G	15809626	G	ADD	1536	0.4623	5.007	-9.351	10.28	0.09234	0.9264
21	21:43282309:C:A	43282309	A	ADD	1536	0.4762	5.156	-9.629	10.58	0.09236	0.9264
22	22:29450856:C:T	29450856	T	ADD	1536	0.8049	8.708	-16.26	17.87	0.09243	0.9264
1	1:29755818:C:T	29755818	T	ADD	1536	0.5997	6.498	-12.14	13.34	0.09229	0.9265
1	1:111081007:G:A	111081007	A	ADD	1536	0.4456	4.827	-9.016	9.907	0.09232	0.9265
1	1:230362213:G:T	230362213	G	ADD	1536	0.404	4.379	-8.178	8.986	0.09226	0.9265
1	1:230362842:A:G	230362842	A	ADD	1536	0.404	4.379	-8.178	8.986	0.09226	0.9265
1	1:230364465:C:T	230364465	C	ADD	1536	0.404	4.379	-8.178	8.986	0.09226	0.9265
1	1:230370155:C:G	230370155	C	ADD	1536	0.404	4.379	-8.178	8.986	0.09226	0.9265
1	1:230374276:T:C	230374276	T	ADD	1536	0.404	4.379	-8.178	8.986	0.09226	0.9265
1	1:230375179:G:C	230375179	G	ADD	1536	0.404	4.379	-8.178	8.986	0.09226	0.9265
2	2:49306672:G:A	49306672	A	ADD	1536	0.5284	5.728	-10.7	11.75	0.09225	0.9265
2	2:66934598:C:G	66934598	G	ADD	1536	-0.5191	5.629	-11.55	10.51	-0.09222	0.9265
2	2:171229813:C:T	171229813	T	ADD	1536	-0.4628	5.015	-10.29	9.366	-0.09228	0.9265
2	2:221287667:G:A	221287667	A	ADD	1536	0.3947	4.279	-7.993	8.782	0.09225	0.9265
3	3:5744871:T:C	5744871	C	ADD	1536	0.4863	5.269	-9.841	10.81	0.09229	0.9265
4	4:30385647:G:T	30385647	T	ADD	1536	0.5896	6.392	-11.94	13.12	0.09223	0.9265
4	4:103502762:T:C	103502762	C	ADD	1536	-0.3971	4.304	-8.832	8.038	-0.09227	0.9265
4	4:103506095:A:G	103506095	G	ADD	1536	-0.3971	4.304	-8.832	8.038	-0.09227	0.9265
4	4:125521038:C:T	125521038	T	ADD	1536	-0.506	5.486	-11.26	10.25	-0.09223	0.9265
4	4:125534228:C:A	125534228	A	ADD	1536	-0.506	5.486	-11.26	10.25	-0.09223	0.9265
4	4:125537919:C:T	125537919	T	ADD	1536	-0.506	5.486	-11.26	10.25	-0.09223	0.9265
4	4:125540265:C:A	125540265	A	ADD	1536	-0.506	5.486	-11.26	10.25	-0.09223	0.9265
4	4:171607561:C:A	171607561	A	ADD	1536	0.3953	4.286	-8.005	8.796	0.09224	0.9265
5	5:1672179:G:A	1672179	A	ADD	1536	-0.4109	4.452	-9.138	8.316	-0.0923	0.9265
5	5:1672203:A:C	1672203	C	ADD	1536	-0.4109	4.452	-9.138	8.316	-0.0923	0.9265
5	5:66056264:T:C	66056264	C	ADD	1536	-0.3946	4.279	-8.782	7.992	-0.09221	0.9265
5	5:105889449:G:A	105889449	A	ADD	1536	0.5317	5.764	-10.77	11.83	0.09224	0.9265
5	5:105890976:G:A	105890976	A	ADD	1536	0.5317	5.764	-10.77	11.83	0.09224	0.9265
5	5:115270032:A:G	115270032	G	ADD	1536	-0.3885	4.21	-8.64	7.863	-0.09227	0.9265
5	5:157096900:G:T	157096900	T	ADD	1536	0.3982	4.318	-8.064	8.86	0.09224	0.9265
5	5:178209375:G:A	178209375	A	ADD	1536	0.5866	6.359	-11.88	13.05	0.09225	0.9265
5	5:178209587:G:A	178209587	A	ADD	1536	0.5866	6.359	-11.88	13.05	0.09225	0.9265
5	5:178214878:G:C	178214878	C	ADD	1536	0.5866	6.359	-11.88	13.05	0.09225	0.9265
5	5:178215622:C:G	178215622	G	ADD	1536	0.5866	6.359	-11.88	13.05	0.09225	0.9265
5	5:178216133:C:T	178216133	T	ADD	1536	0.5866	6.359	-11.88	13.05	0.09225	0.9265
6	6:117691321:G:T	117691321	G	ADD	1536	0.3935	4.263	-7.961	8.748	0.09232	0.9265
6	6:168388928:G:A	168388928	A	ADD	1536	0.8683	9.411	-17.58	19.31	0.09226	0.9265
7	7:33523391:C:T	33523391	T	ADD	1536	-0.4688	5.084	-10.43	9.495	-0.09221	0.9265
7	7:37795585:T:C	37795585	C	ADD	1536	-0.7289	7.903	-16.22	14.76	-0.09222	0.9265
7	7:37797379:G:A	37797379	A	ADD	1536	-0.7289	7.903	-16.22	14.76	-0.09222	0.9265
7	7:37799513:T:C	37799513	C	ADD	1536	-0.7289	7.903	-16.22	14.76	-0.09222	0.9265
7	7:37809941:C:G	37809941	G	ADD	1536	-0.7289	7.903	-16.22	14.76	-0.09222	0.9265
7	7:37811479:C:A	37811479	A	ADD	1536	-0.7289	7.903	-16.22	14.76	-0.09222	0.9265
7	7:126360507:A:G	126360507	A	ADD	1536	0.3901	4.227	-7.894	8.674	0.09231	0.9265
7	7:138880849:C:T	138880849	T	ADD	1536	0.431	4.673	-8.728	9.59	0.09224	0.9265
7	7:138882169:A:G	138882169	G	ADD	1536	0.431	4.673	-8.728	9.59	0.09224	0.9265
7	7:138882914:C:T	138882914	T	ADD	1536	0.431	4.673	-8.728	9.59	0.09224	0.9265
8	8:31743113:A:G	31743113	A	ADD	1536	0.4542	4.92	-9.188	10.1	0.09232	0.9265
8	8:121686293:A:G	121686293	G	ADD	1536	0.4406	4.774	-8.917	9.798	0.09229	0.9265
8	8:121686713:A:G	121686713	G	ADD	1536	0.4406	4.774	-8.917	9.798	0.09229	0.9265
8	8:121686755:T:C	121686755	C	ADD	1536	0.4406	4.774	-8.917	9.798	0.09229	0.9265
8	8:121691595:T:G	121691595	G	ADD	1536	0.4406	4.774	-8.917	9.798	0.09229	0.9265
8	8:121692199:A:T	121692199	T	ADD	1536	0.4406	4.774	-8.917	9.798	0.09229	0.9265
9	9:105859119:A:G	105859119	G	ADD	1536	-0.3939	4.273	-8.768	7.98	-0.0922	0.9265
10	10:45847111:C:T	45847111	T	ADD	1536	-0.5042	5.464	-11.21	10.2	-0.09228	0.9265
10	10:45848100:C:T	45848100	T	ADD	1536	-0.5042	5.464	-11.21	10.2	-0.09228	0.9265
10	10:45848751:C:A	45848751	A	ADD	1536	-0.5042	5.464	-11.21	10.2	-0.09228	0.9265
12	12:47165168:A:G	47165168	A	ADD	1536	0.3994	4.328	-8.084	8.883	0.09228	0.9265
12	12:47165323:C:G	47165323	C	ADD	1536	0.3994	4.328	-8.084	8.883	0.09228	0.9265
12	12:115193178:C:T	115193178	T	ADD	1536	-0.4364	4.729	-9.706	8.833	-0.09227	0.9265
13	13:43291575:C:T	43291575	T	ADD	1536	0.4506	4.883	-9.12	10.02	0.09228	0.9265
13	13:62682484:G:A	62682484	A	ADD	1536	-0.6399	6.939	-14.24	12.96	-0.09222	0.9265
13	13:62682923:A:G	62682923	G	ADD	1536	-0.6399	6.939	-14.24	12.96	-0.09222	0.9265
13	13:62683012:G:A	62683012	A	ADD	1536	-0.6399	6.939	-14.24	12.96	-0.09222	0.9265
13	13:62683056:C:T	62683056	T	ADD	1536	-0.6399	6.939	-14.24	12.96	-0.09222	0.9265
13	13:62683659:G:C	62683659	C	ADD	1536	-0.6399	6.939	-14.24	12.96	-0.09222	0.9265
13	13:62684233:T:C	62684233	C	ADD	1536	-0.6399	6.939	-14.24	12.96	-0.09222	0.9265
13	13:62684359:A:G	62684359	G	ADD	1536	-0.6399	6.939	-14.24	12.96	-0.09222	0.9265
13	13:62684450:A:C	62684450	C	ADD	1536	-0.6399	6.939	-14.24	12.96	-0.09222	0.9265
13	13:62686093:C:A	62686093	A	ADD	1536	-0.6399	6.939	-14.24	12.96	-0.09222	0.9265
13	13:62686518:A:G	62686518	G	ADD	1536	-0.6399	6.939	-14.24	12.96	-0.09222	0.9265
13	13:62686690:C:T	62686690	T	ADD	1536	-0.6399	6.939	-14.24	12.96	-0.09222	0.9265
13	13:62686772:A:G	62686772	G	ADD	1536	-0.6399	6.939	-14.24	12.96	-0.09222	0.9265
13	13:62687381:T:C	62687381	C	ADD	1536	-0.6399	6.939	-14.24	12.96	-0.09222	0.9265
13	13:62687914:A:C	62687914	C	ADD	1536	-0.6399	6.939	-14.24	12.96	-0.09222	0.9265
13	13:62687919:C:T	62687919	T	ADD	1536	-0.6399	6.939	-14.24	12.96	-0.09222	0.9265
13	13:62687947:C:T	62687947	T	ADD	1536	-0.6399	6.939	-14.24	12.96	-0.09222	0.9265
13	13:62688210:G:A	62688210	A	ADD	1536	-0.6399	6.939	-14.24	12.96	-0.09222	0.9265
13	13:104200583:A:G	104200583	G	ADD	1536	-0.6421	6.96	-14.28	13	-0.09225	0.9265
14	14:81593018:A:G	81593018	G	ADD	1536	-0.4324	4.69	-9.624	8.759	-0.0922	0.9265
15	15:53354646:G:A	53354646	A	ADD	1536	0.407	4.414	-8.244	9.058	0.09221	0.9265
15	15:53416600:G:C	53416600	C	ADD	1536	-0.7057	7.653	-15.7	14.29	-0.09222	0.9265
16	16:27926238:A:G	27926238	A	ADD	1536	0.5777	6.262	-11.7	12.85	0.09226	0.9265
16	16:59520731:T:C	59520731	C	ADD	1536	-0.404	4.377	-8.983	8.175	-0.09231	0.9265
18	18:6330008:C:A	6330008	A	ADD	1536	0.6455	6.995	-13.06	14.36	0.09228	0.9265
20	20:45278169:A:G	45278169	G	ADD	1536	0.3957	4.292	-8.016	8.807	0.0922	0.9265
21	21:22647770:A:G	22647770	G	ADD	1536	0.5839	6.328	-11.82	12.99	0.09228	0.9265
21	21:22654307:T:G	22654307	G	ADD	1536	0.5839	6.328	-11.82	12.99	0.09228	0.9265
21	21:38308911:G:A	38308911	A	ADD	1536	0.8881	9.622	-17.97	19.75	0.0923	0.9265
22	22:24812377:T:C	24812377	T	ADD	1536	0.3963	4.293	-8.018	8.811	0.09232	0.9265
1	1:205246061:G:T	205246061	T	ADD	1536	-0.6134	6.659	-13.67	12.44	-0.09211	0.9266
2	2:35060115:G:A	35060115	A	ADD	1536	0.4671	5.072	-9.474	10.41	0.09208	0.9266
2	2:71581574:A:G	71581574	A	ADD	1536	-0.3943	4.281	-8.785	7.996	-0.0921	0.9266
2	2:71582255:C:T	71582255	C	ADD	1536	-0.3943	4.281	-8.785	7.996	-0.0921	0.9266
2	2:71584222:A:G	71584222	A	ADD	1536	-0.3943	4.281	-8.785	7.996	-0.0921	0.9266
2	2:132159846:A:G	132159846	A	ADD	1536	-0.486	5.272	-10.82	9.847	-0.09219	0.9266
2	2:157445942:G:T	157445942	T	ADD	1536	0.7898	8.572	-16.01	17.59	0.09214	0.9266
2	2:160987608:G:T	160987608	T	ADD	1536	-0.3948	4.285	-8.793	8.003	-0.09215	0.9266
2	2:241759512:G:A	241759512	A	ADD	1536	0.5866	6.364	-11.89	13.06	0.09217	0.9266
3	3:14177954:G:A	14177954	A	ADD	1536	0.4254	4.616	-8.621	9.472	0.09216	0.9266
3	3:52864693:T:G	52864693	G	ADD	1536	-0.4228	4.59	-9.418	8.573	-0.09212	0.9266
3	3:53092375:A:G	53092375	G	ADD	1536	0.4701	5.104	-9.533	10.47	0.0921	0.9266
3	3:62906368:C:T	62906368	T	ADD	1536	-0.5726	6.216	-12.76	11.61	-0.09212	0.9266
3	3:88531460:C:G	88531460	G	ADD	1536	0.7384	8.012	-14.96	16.44	0.09217	0.9266
3	3:88535291:A:C	88535291	C	ADD	1536	0.7384	8.012	-14.96	16.44	0.09217	0.9266
3	3:88539432:C:A	88539432	A	ADD	1536	0.7384	8.012	-14.96	16.44	0.09217	0.9266
3	3:193560630:A:G	193560630	G	ADD	1536	0.5588	6.065	-11.33	12.45	0.09214	0.9266
4	4:14399210:A:G	14399210	G	ADD	1536	-0.4311	4.678	-9.6	8.738	-0.09215	0.9266
4	4:14399278:C:T	14399278	T	ADD	1536	-0.4311	4.678	-9.6	8.738	-0.09215	0.9266
4	4:14399945:T:C	14399945	C	ADD	1536	-0.4311	4.678	-9.6	8.738	-0.09215	0.9266
4	4:14400455:T:A	14400455	A	ADD	1536	-0.4311	4.678	-9.6	8.738	-0.09215	0.9266
4	4:32435842:T:G	32435842	G	ADD	1536	0.4026	4.368	-8.158	8.963	0.09218	0.9266
4	4:152073536:C:T	152073536	T	ADD	1536	-0.5142	5.581	-11.45	10.42	-0.09214	0.9266
4	4:152094544:T:C	152094544	C	ADD	1536	-0.5142	5.581	-11.45	10.42	-0.09214	0.9266
4	4:182837739:G:A	182837739	A	ADD	1536	0.3917	4.251	-7.939	8.723	0.09214	0.9266
6	6:27866823:G:A	27866823	A	ADD	1536	0.9135	9.911	-18.51	20.34	0.09217	0.9266
6	6:161377557:T:C	161377557	C	ADD	1536	0.4632	5.029	-9.393	10.32	0.09212	0.9266
7	7:12585445:C:A	12585445	C	ADD	1536	0.4051	4.396	-8.211	9.021	0.09215	0.9266
7	7:101260264:A:G	101260264	G	ADD	1536	0.6741	7.316	-13.66	15.01	0.09214	0.9266
8	8:11093045:A:G	11093045	G	ADD	1536	0.3985	4.326	-8.081	8.878	0.09212	0.9266
8	8:11744219:T:G	11744219	G	ADD	1536	0.3969	4.309	-8.048	8.842	0.09212	0.9266
8	8:23196769:A:C	23196769	C	ADD	1536	0.6237	6.774	-12.65	13.9	0.09208	0.9266
8	8:23196860:G:A	23196860	A	ADD	1536	0.6237	6.774	-12.65	13.9	0.09208	0.9266
8	8:23196917:A:C	23196917	C	ADD	1536	0.6237	6.774	-12.65	13.9	0.09208	0.9266
8	8:23196922:G:T	23196922	T	ADD	1536	0.6237	6.774	-12.65	13.9	0.09208	0.9266
8	8:23197093:T:G	23197093	G	ADD	1536	0.6237	6.774	-12.65	13.9	0.09208	0.9266
8	8:23197490:C:G	23197490	G	ADD	1536	0.6237	6.774	-12.65	13.9	0.09208	0.9266
8	8:23197531:A:G	23197531	G	ADD	1536	0.6237	6.774	-12.65	13.9	0.09208	0.9266
8	8:23197623:T:C	23197623	C	ADD	1536	0.6237	6.774	-12.65	13.9	0.09208	0.9266
8	8:23197789:G:A	23197789	A	ADD	1536	0.6237	6.774	-12.65	13.9	0.09208	0.9266
8	8:23198045:A:G	23198045	G	ADD	1536	0.6237	6.774	-12.65	13.9	0.09208	0.9266
8	8:125238368:A:G	125238368	A	ADD	1536	-0.3914	4.246	-8.714	7.931	-0.09217	0.9266
8	8:141503840:G:A	141503840	A	ADD	1536	-0.8474	9.192	-18.86	17.17	-0.09218	0.9266
8	8:141504781:C:T	141504781	T	ADD	1536	-0.8474	9.192	-18.86	17.17	-0.09218	0.9266
8	8:141509706:T:C	141509706	C	ADD	1536	-0.8474	9.192	-18.86	17.17	-0.09218	0.9266
8	8:141514652:G:T	141514652	T	ADD	1536	-0.8474	9.192	-18.86	17.17	-0.09218	0.9266
8	8:141515671:C:G	141515671	G	ADD	1536	-0.8474	9.192	-18.86	17.17	-0.09218	0.9266
9	9:76124872:A:G	76124872	A	ADD	1536	-0.3896	4.228	-8.677	7.898	-0.09214	0.9266
9	9:76135306:T:G	76135306	T	ADD	1536	-0.3896	4.228	-8.677	7.898	-0.09214	0.9266
9	9:137704782:G:A	137704782	A	ADD	1536	-0.3922	4.258	-8.739	7.954	-0.09211	0.9266
10	10:114504533:G:A	114504533	A	ADD	1536	0.4383	4.758	-8.887	9.764	0.09213	0.9266
10	10:114504597:C:A	114504597	A	ADD	1536	0.4383	4.758	-8.887	9.764	0.09213	0.9266
10	10:114505098:C:T	114505098	T	ADD	1536	0.4383	4.758	-8.887	9.764	0.09213	0.9266
11	11:28743701:T:C	28743701	T	ADD	1536	0.3889	4.22	-7.882	8.66	0.09215	0.9266
11	11:60799046:C:T	60799046	T	ADD	1536	-0.4198	4.557	-9.351	8.511	-0.09212	0.9266
11	11:80372241:G:A	80372241	A	ADD	1536	-0.438	4.756	-9.761	8.885	-0.09208	0.9266
11	11:84139251:G:A	84139251	A	ADD	1536	0.7528	8.175	-15.27	16.78	0.09208	0.9266
11	11:84139669:A:C	84139669	C	ADD	1536	0.7528	8.175	-15.27	16.78	0.09208	0.9266
11	11:84140354:C:A	84140354	A	ADD	1536	0.7528	8.175	-15.27	16.78	0.09208	0.9266
11	11:126503391:G:A	126503391	G	ADD	1536	0.4275	4.638	-8.663	9.518	0.09217	0.9266
12	12:1935073:A:G	1935073	A	ADD	1536	-0.4942	5.361	-11	10.01	-0.09219	0.9266
13	13:25093650:A:G	25093650	G	ADD	1536	-0.3834	4.161	-8.538	7.772	-0.09215	0.9266
13	13:27451229:T:A	27451229	A	ADD	1536	0.5339	5.799	-10.83	11.9	0.09208	0.9266
13	13:75197980:A:T	75197980	T	ADD	1536	0.4878	5.293	-9.886	10.86	0.09216	0.9266
13	13:90610827:A:G	90610827	G	ADD	1536	0.5286	5.735	-10.71	11.77	0.09217	0.9266
13	13:90611476:T:C	90611476	C	ADD	1536	0.5286	5.735	-10.71	11.77	0.09217	0.9266
13	13:90615236:G:A	90615236	A	ADD	1536	0.5286	5.735	-10.71	11.77	0.09217	0.9266
14	14:90028690:C:T	90028690	T	ADD	1536	-0.3882	4.212	-8.643	7.867	-0.09217	0.9266
15	15:59884098:G:A	59884098	A	ADD	1536	-0.3991	4.331	-8.887	8.089	-0.09215	0.9266
16	16:7448286:G:T	7448286	T	ADD	1536	-0.492	5.337	-10.95	9.968	-0.09219	0.9266
16	16:7448622:A:G	7448622	G	ADD	1536	-0.492	5.337	-10.95	9.968	-0.09219	0.9266
16	16:7448776:G:T	7448776	T	ADD	1536	-0.492	5.337	-10.95	9.968	-0.09219	0.9266
18	18:24362951:A:G	24362951	G	ADD	1536	0.4297	4.666	-8.715	9.574	0.09211	0.9266
18	18:42987698:T:G	42987698	G	ADD	1536	0.3959	4.299	-8.029	8.821	0.0921	0.9266
22	22:20012286:A:G	20012286	G	ADD	1536	-0.3933	4.267	-8.757	7.97	-0.09216	0.9266
1	1:14731661:G:A	14731661	A	ADD	1536	0.6473	7.038	-13.15	14.44	0.09198	0.9267
1	1:20883203:T:C	20883203	C	ADD	1536	0.4074	4.43	-8.275	9.09	0.09197	0.9267
1	1:71277501:A:G	71277501	G	ADD	1536	-0.7832	8.513	-17.47	15.9	-0.092	0.9267
1	1:71694861:G:A	71694861	A	ADD	1536	-0.4675	5.078	-10.42	9.485	-0.09206	0.9267
1	1:110306384:G:T	110306384	T	ADD	1536	0.4804	5.221	-9.753	10.71	0.09202	0.9267
1	1:110306416:C:T	110306416	T	ADD	1536	0.4804	5.221	-9.753	10.71	0.09202	0.9267
1	1:117255270:A:G	117255270	G	ADD	1536	0.4359	4.734	-8.842	9.714	0.09207	0.9267
1	1:157505827:A:T	157505827	T	ADD	1536	0.6243	6.78	-12.66	13.91	0.09207	0.9267
1	1:168167553:A:G	168167553	A	ADD	1536	-0.4217	4.583	-9.405	8.562	-0.092	0.9267
1	1:190474858:A:G	190474858	G	ADD	1536	0.3976	4.322	-8.073	8.868	0.092	0.9267
1	1:190474983:G:A	190474983	A	ADD	1536	0.3976	4.322	-8.073	8.868	0.092	0.9267
1	1:227989515:A:C	227989515	C	ADD	1536	0.6779	7.368	-13.76	15.12	0.09201	0.9267
1	1:227994297:A:G	227994297	G	ADD	1536	0.6779	7.368	-13.76	15.12	0.09201	0.9267
1	1:227994618:T:A	227994618	A	ADD	1536	0.6779	7.368	-13.76	15.12	0.09201	0.9267
1	1:228002897:C:T	228002897	T	ADD	1536	0.6779	7.368	-13.76	15.12	0.09201	0.9267
1	1:228003676:T:C	228003676	C	ADD	1536	0.6779	7.368	-13.76	15.12	0.09201	0.9267
2	2:14213941:T:C	14213941	C	ADD	1536	-0.5921	6.437	-13.21	12.02	-0.09199	0.9267
2	2:14213951:C:T	14213951	T	ADD	1536	-0.5921	6.437	-13.21	12.02	-0.09199	0.9267
2	2:153263839:G:A	153263839	G	ADD	1536	0.4872	5.296	-9.893	10.87	0.09199	0.9267
3	3:87266814:C:T	87266814	T	ADD	1536	-0.523	5.683	-11.66	10.61	-0.09203	0.9267
3	3:123234604:G:T	123234604	T	ADD	1536	-0.4145	4.506	-9.246	8.417	-0.09198	0.9267
3	3:159736462:G:T	159736462	T	ADD	1536	-0.6922	7.525	-15.44	14.06	-0.09199	0.9267
4	4:138645574:A:G	138645574	G	ADD	1536	0.6234	6.779	-12.66	13.91	0.09197	0.9267
4	4:171620596:C:G	171620596	G	ADD	1536	-0.4014	4.362	-8.95	8.147	-0.09203	0.9267
4	4:171622552:A:G	171622552	G	ADD	1536	-0.4014	4.362	-8.95	8.147	-0.09203	0.9267
4	4:171623924:C:T	171623924	T	ADD	1536	-0.4014	4.362	-8.95	8.147	-0.09203	0.9267
4	4:171624910:G:A	171624910	A	ADD	1536	-0.4014	4.362	-8.95	8.147	-0.09203	0.9267
4	4:171627888:C:T	171627888	T	ADD	1536	-0.4014	4.362	-8.95	8.147	-0.09203	0.9267
5	5:24846739:A:G	24846739	G	ADD	1536	-0.4732	5.142	-10.55	9.605	-0.09202	0.9267
5	5:24847071:C:T	24847071	T	ADD	1536	-0.4732	5.142	-10.55	9.605	-0.09202	0.9267
5	5:125351921:T:C	125351921	C	ADD	1536	0.417	4.535	-8.471	9.305	0.09196	0.9267
5	5:127716233:C:T	127716233	T	ADD	1536	-0.5276	5.736	-11.77	10.71	-0.09198	0.9267
5	5:127716424:G:A	127716424	A	ADD	1536	-0.5276	5.736	-11.77	10.71	-0.09198	0.9267
5	5:163002647:A:G	163002647	A	ADD	1536	0.4114	4.473	-8.356	9.179	0.09197	0.9267
5	5:163002864:G:A	163002864	G	ADD	1536	0.4114	4.473	-8.356	9.179	0.09197	0.9267
5	5:174558498:A:G	174558498	G	ADD	1536	-0.4069	4.419	-9.069	8.255	-0.09207	0.9267
7	7:21649796:T:C	21649796	T	ADD	1536	-0.3858	4.191	-8.601	7.829	-0.09205	0.9267
7	7:21649805:T:G	21649805	T	ADD	1536	-0.3858	4.191	-8.601	7.829	-0.09205	0.9267
7	7:89992929:T:G	89992929	G	ADD	1536	-0.6477	7.042	-14.45	13.15	-0.09198	0.9267
7	7:115922672:G:A	115922672	A	ADD	1536	0.3951	4.295	-8.024	8.814	0.09197	0.9267
7	7:115924739:A:G	115924739	G	ADD	1536	0.3951	4.295	-8.024	8.814	0.09197	0.9267
8	8:1484510:G:A	1484510	A	ADD	1536	0.5405	5.874	-10.97	12.05	0.09202	0.9267
8	8:70624586:G:A	70624586	A	ADD	1536	0.8587	9.337	-17.44	19.16	0.09197	0.9267
8	8:70625244:G:A	70625244	A	ADD	1536	0.8587	9.337	-17.44	19.16	0.09197	0.9267
8	8:70626461:C:T	70626461	T	ADD	1536	0.8587	9.337	-17.44	19.16	0.09197	0.9267
8	8:70626590:C:A	70626590	A	ADD	1536	0.8587	9.337	-17.44	19.16	0.09197	0.9267
8	8:70626917:G:A	70626917	A	ADD	1536	0.8587	9.337	-17.44	19.16	0.09197	0.9267
8	8:88569327:C:A	88569327	A	ADD	1536	0.4099	4.453	-8.319	9.139	0.09205	0.9267
8	8:137396865:C:A	137396865	A	ADD	1536	-0.4053	4.405	-9.039	8.229	-0.092	0.9267
9	9:22441512:A:G	22441512	G	ADD	1536	0.7662	8.327	-15.55	17.09	0.09201	0.9267
9	9:22445111:T:C	22445111	C	ADD	1536	0.7662	8.327	-15.55	17.09	0.09201	0.9267
9	9:103846923:G:C	103846923	C	ADD	1536	0.4641	5.042	-9.417	10.35	0.09206	0.9267
9	9:135374764:G:A	135374764	A	ADD	1536	0.3928	4.267	-7.969	8.755	0.09206	0.9267
12	12:130017313:A:G	130017313	G	ADD	1536	-0.7054	7.669	-15.74	14.33	-0.09198	0.9267
13	13:25533831:A:C	25533831	C	ADD	1536	-0.4475	4.861	-9.976	9.08	-0.09206	0.9267
14	14:95214451:C:A	95214451	A	ADD	1536	-0.5575	6.055	-12.42	11.31	-0.09207	0.9267
15	15:58077035:G:A	58077035	A	ADD	1536	0.8378	9.101	-17	18.67	0.09206	0.9267
16	16:6968729:A:G	6968729	G	ADD	1536	0.3938	4.281	-7.998	8.785	0.09198	0.9267
16	16:75787596:A:G	75787596	A	ADD	1536	-0.4204	4.571	-9.379	8.538	-0.09198	0.9267
16	16:84479267:C:A	84479267	A	ADD	1536	0.4003	4.354	-8.133	8.933	0.09195	0.9267
17	17:12324131:A:G	12324131	A	ADD	1536	-0.454	4.937	-10.13	9.222	-0.09197	0.9267
18	18:44421609:A:G	44421609	G	ADD	1536	0.8135	8.846	-16.53	18.15	0.09196	0.9267
18	18:46211952:A:C	46211952	C	ADD	1536	0.688	7.472	-13.96	15.33	0.09208	0.9267
19	19:22477395:A:G	22477395	G	ADD	1536	0.4372	4.754	-8.88	9.754	0.09198	0.9267
19	19:22483963:A:G	22483963	G	ADD	1536	0.4372	4.754	-8.88	9.754	0.09198	0.9267
19	19:22491072:T:C	22491072	C	ADD	1536	0.4372	4.754	-8.88	9.754	0.09198	0.9267
19	19:22494878:C:T	22494878	T	ADD	1536	0.4372	4.754	-8.88	9.754	0.09198	0.9267
19	19:22503203:T:C	22503203	C	ADD	1536	0.4372	4.754	-8.88	9.754	0.09198	0.9267
20	20:13892527:A:C	13892527	C	ADD	1536	0.858	9.329	-17.43	19.14	0.09197	0.9267
20	20:44505175:T:G	44505175	T	ADD	1536	0.4135	4.495	-8.397	9.224	0.09197	0.9267
1	1:5755493:A:G	5755493	A	ADD	1536	-0.4062	4.421	-9.071	8.259	-0.09187	0.9268
1	1:43313066:T:G	43313066	G	ADD	1536	0.47	5.112	-9.549	10.49	0.09194	0.9268
1	1:90818143:C:T	90818143	T	ADD	1536	0.4013	4.368	-8.159	8.962	0.09187	0.9268
1	1:95434309:C:T	95434309	T	ADD	1536	-0.6764	7.358	-15.1	13.74	-0.09193	0.9268
1	1:106548855:A:C	106548855	C	ADD	1536	0.4736	5.157	-9.634	10.58	0.09184	0.9268
1	1:221903805:C:T	221903805	T	ADD	1536	0.8359	9.096	-16.99	18.66	0.09189	0.9268
1	1:245327904:A:G	245327904	G	ADD	1536	0.7983	8.686	-16.23	17.82	0.09191	0.9268
2	2:18439946:A:G	18439946	A	ADD	1536	-0.6345	6.902	-14.16	12.89	-0.09192	0.9268
2	2:75859919:A:C	75859919	C	ADD	1536	0.4756	5.176	-9.669	10.62	0.09188	0.9268
2	2:157470128:A:G	157470128	G	ADD	1536	0.783	8.525	-15.93	17.49	0.09185	0.9268
3	3:6819092:G:T	6819092	T	ADD	1536	0.6713	7.303	-13.64	14.99	0.09191	0.9268
3	3:37644270:C:G	37644270	G	ADD	1536	-0.4887	5.316	-10.91	9.931	-0.09192	0.9268
3	3:37644977:C:T	37644977	T	ADD	1536	-0.4887	5.316	-10.91	9.931	-0.09192	0.9268
3	3:55195833:G:A	55195833	A	ADD	1536	-0.3937	4.286	-8.793	8.006	-0.09186	0.9268
3	3:111556280:G:A	111556280	A	ADD	1536	0.5477	5.96	-11.13	12.23	0.0919	0.9268
3	3:153177068:T:C	153177068	C	ADD	1536	0.5734	6.244	-11.66	12.81	0.09184	0.9268
3	3:190520065:A:G	190520065	G	ADD	1536	0.405	4.407	-8.232	9.042	0.09191	0.9268
3	3:190520066:A:G	190520066	G	ADD	1536	0.405	4.407	-8.232	9.042	0.09191	0.9268
3	3:190520073:A:T	190520073	T	ADD	1536	0.405	4.407	-8.232	9.042	0.09191	0.9268
4	4:4766265:G:A	4766265	G	ADD	1536	0.3935	4.285	-8.004	8.791	0.09184	0.9268
4	4:10173019:A:G	10173019	A	ADD	1536	-0.4025	4.38	-8.987	8.182	-0.0919	0.9268
4	4:32427632:T:C	32427632	T	ADD	1536	-0.421	4.583	-9.404	8.562	-0.09186	0.9268
4	4:181557133:C:T	181557133	T	ADD	1536	0.4137	4.504	-8.415	9.242	0.09184	0.9268
4	4:181557600:T:C	181557600	C	ADD	1536	0.4137	4.504	-8.415	9.242	0.09184	0.9268
4	4:181557685:A:G	181557685	G	ADD	1536	0.4137	4.504	-8.415	9.242	0.09184	0.9268
4	4:181558235:T:C	181558235	C	ADD	1536	0.4137	4.504	-8.415	9.242	0.09184	0.9268
5	5:16808380:T:C	16808380	C	ADD	1536	-0.4604	5.01	-10.28	9.36	-0.09189	0.9268
5	5:118749530:T:C	118749530	C	ADD	1536	0.4004	4.356	-8.138	8.939	0.09191	0.9268
5	5:119357430:C:T	119357430	T	ADD	1536	0.4285	4.661	-8.706	9.563	0.09193	0.9268
5	5:119358330:G:A	119358330	A	ADD	1536	0.4285	4.661	-8.706	9.563	0.09193	0.9268
5	5:143591023:A:G	143591023	G	ADD	1536	0.4882	5.315	-9.929	10.91	0.09185	0.9268
5	5:162988125:A:G	162988125	G	ADD	1536	-0.7024	7.64	-15.68	14.27	-0.09194	0.9268
6	6:51302901:A:G	51302901	G	ADD	1536	0.3915	4.263	-7.965	8.748	0.09183	0.9268
6	6:53527152:C:T	53527152	T	ADD	1536	-0.4879	5.307	-10.89	9.913	-0.09194	0.9268
7	7:3380199:C:G	3380199	G	ADD	1536	-0.6169	6.71	-13.77	12.53	-0.09194	0.9268
7	7:11774777:C:T	11774777	T	ADD	1536	-0.6675	7.263	-14.9	13.57	-0.0919	0.9268
7	7:12077443:A:G	12077443	G	ADD	1536	0.8135	8.856	-16.54	18.17	0.09186	0.9268
7	7:12470369:A:T	12470369	T	ADD	1536	-0.4465	4.86	-9.972	9.079	-0.09187	0.9268
7	7:12470373:C:T	12470373	T	ADD	1536	-0.4465	4.86	-9.972	9.079	-0.09187	0.9268
7	7:12470381:T:G	12470381	G	ADD	1536	-0.4465	4.86	-9.972	9.079	-0.09187	0.9268
7	7:79029153:G:A	79029153	A	ADD	1536	-0.5155	5.608	-11.51	10.48	-0.09192	0.9268
7	7:79029872:T:C	79029872	C	ADD	1536	-0.5155	5.608	-11.51	10.48	-0.09192	0.9268
7	7:79031123:C:T	79031123	T	ADD	1536	-0.5155	5.608	-11.51	10.48	-0.09192	0.9268
7	7:79033194:T:C	79033194	C	ADD	1536	-0.5155	5.608	-11.51	10.48	-0.09192	0.9268
7	7:79035645:G:A	79035645	A	ADD	1536	-0.5155	5.608	-11.51	10.48	-0.09192	0.9268
8	8:126591354:C:G	126591354	G	ADD	1536	0.3901	4.243	-7.926	8.707	0.09194	0.9268
8	8:126591392:T:C	126591392	C	ADD	1536	0.3901	4.243	-7.926	8.707	0.09194	0.9268
9	9:14697022:G:A	14697022	A	ADD	1536	-0.502	5.465	-11.21	10.21	-0.09186	0.9268
10	10:83643375:G:T	83643375	T	ADD	1536	0.465	5.062	-9.456	10.39	0.09187	0.9268
10	10:120267945:C:T	120267945	T	ADD	1536	-0.4159	4.529	-9.292	8.46	-0.09184	0.9268
12	12:30931399:G:A	30931399	A	ADD	1536	-0.4472	4.867	-9.987	9.092	-0.09187	0.9268
12	12:106348284:C:T	106348284	T	ADD	1536	-0.3955	4.306	-8.835	8.044	-0.09184	0.9268
13	13:51312023:C:G	51312023	G	ADD	1536	0.5354	5.824	-10.88	11.95	0.09193	0.9268
13	13:51312312:T:G	51312312	G	ADD	1536	0.5354	5.824	-10.88	11.95	0.09193	0.9268
13	13:51312993:C:T	51312993	T	ADD	1536	0.5354	5.824	-10.88	11.95	0.09193	0.9268
13	13:51313194:T:G	51313194	G	ADD	1536	0.5354	5.824	-10.88	11.95	0.09193	0.9268
13	13:71921581:C:A	71921581	A	ADD	1536	-0.611	6.651	-13.65	12.42	-0.09187	0.9268
13	13:71927104:G:A	71927104	A	ADD	1536	-0.611	6.651	-13.65	12.42	-0.09187	0.9268
15	15:41622487:G:A	41622487	A	ADD	1536	-0.5274	5.737	-11.77	10.72	-0.09194	0.9268
15	15:41624224:G:A	41624224	A	ADD	1536	-0.5274	5.737	-11.77	10.72	-0.09194	0.9268
15	15:41625650:A:T	41625650	T	ADD	1536	-0.5274	5.737	-11.77	10.72	-0.09194	0.9268
16	16:12194354:A:G	12194354	A	ADD	1536	-0.4324	4.704	-9.652	8.787	-0.09193	0.9268
17	17:15308536:A:G	15308536	A	ADD	1536	0.8371	9.107	-17.01	18.69	0.09192	0.9268
18	18:2458870:G:C	2458870	C	ADD	1536	0.4841	5.27	-9.844	10.81	0.09186	0.9268
18	18:42395357:C:T	42395357	T	ADD	1536	-0.5525	6.014	-12.34	11.23	-0.09188	0.9268
1	1:20227723:G:C	20227723	C	ADD	1536	-0.4344	4.735	-9.716	8.847	-0.09175	0.9269
1	1:65495220:G:A	65495220	A	ADD	1536	0.3988	4.345	-8.118	8.915	0.09179	0.9269
1	1:65496628:G:A	65496628	A	ADD	1536	0.3988	4.345	-8.118	8.915	0.09179	0.9269
1	1:212537553:G:A	212537553	A	ADD	1536	0.4302	4.69	-8.762	9.622	0.09174	0.9269
1	1:246270384:A:G	246270384	A	ADD	1536	-0.3919	4.27	-8.761	7.977	-0.09178	0.9269
2	2:100055506:A:G	100055506	G	ADD	1536	0.3991	4.352	-8.13	8.928	0.09172	0.9269
3	3:4666434:C:G	4666434	G	ADD	1536	0.5433	5.922	-11.06	12.15	0.09174	0.9269
3	3:85806313:G:T	85806313	G	ADD	1536	0.4821	5.251	-9.81	10.77	0.0918	0.9269
3	3:134672446:G:A	134672446	A	ADD	1536	-0.8841	9.635	-19.77	18	-0.09177	0.9269
3	3:150397317:C:A	150397317	A	ADD	1536	0.8556	9.324	-17.42	19.13	0.09177	0.9269
4	4:91526531:T:G	91526531	G	ADD	1536	0.4068	4.432	-8.28	9.093	0.0918	0.9269
4	4:98321495:G:C	98321495	C	ADD	1536	-0.8257	8.998	-18.46	16.81	-0.09176	0.9269
4	4:110845707:T:C	110845707	T	ADD	1536	-0.4154	4.529	-9.292	8.461	-0.09171	0.9269
4	4:110848652:A:G	110848652	A	ADD	1536	-0.4154	4.529	-9.292	8.461	-0.09171	0.9269
5	5:9947460:G:C	9947460	C	ADD	1536	-0.8756	9.541	-19.58	17.83	-0.09177	0.9269
5	5:115386418:T:C	115386418	T	ADD	1536	-0.3905	4.253	-8.727	7.946	-0.09182	0.9269
6	6:31410597:G:A	31410597	A	ADD	1536	0.6118	6.664	-12.45	13.67	0.09182	0.9269
6	6:112523903:G:A	112523903	A	ADD	1536	0.3936	4.288	-8.01	8.798	0.09179	0.9269
6	6:170564075:G:C	170564075	G	ADD	1536	0.3817	4.157	-7.767	8.53	0.09181	0.9269
7	7:50635396:C:G	50635396	C	ADD	1536	0.394	4.294	-8.023	8.811	0.09174	0.9269
7	7:50724733:T:C	50724733	C	ADD	1536	-0.6759	7.366	-15.11	13.76	-0.09176	0.9269
7	7:50725106:T:C	50725106	C	ADD	1536	-0.6759	7.366	-15.11	13.76	-0.09176	0.9269
7	7:50725685:A:G	50725685	G	ADD	1536	-0.6759	7.366	-15.11	13.76	-0.09176	0.9269
7	7:50727202:A:C	50727202	C	ADD	1536	-0.6759	7.366	-15.11	13.76	-0.09176	0.9269
7	7:50727564:T:C	50727564	C	ADD	1536	-0.6759	7.366	-15.11	13.76	-0.09176	0.9269
7	7:50728482:C:A	50728482	A	ADD	1536	-0.6759	7.366	-15.11	13.76	-0.09176	0.9269
7	7:50728555:G:A	50728555	A	ADD	1536	-0.6759	7.366	-15.11	13.76	-0.09176	0.9269
7	7:50729926:G:A	50729926	A	ADD	1536	-0.6759	7.366	-15.11	13.76	-0.09176	0.9269
7	7:50729996:T:G	50729996	G	ADD	1536	-0.6759	7.366	-15.11	13.76	-0.09176	0.9269
7	7:50730961:C:T	50730961	T	ADD	1536	-0.6759	7.366	-15.11	13.76	-0.09176	0.9269
7	7:87287880:A:G	87287880	G	ADD	1536	0.6505	7.092	-13.25	14.55	0.09173	0.9269
7	7:158554846:C:T	158554846	T	ADD	1536	-0.5738	6.257	-12.84	11.69	-0.0917	0.9269
7	7:158555981:A:G	158555981	G	ADD	1536	-0.5738	6.257	-12.84	11.69	-0.0917	0.9269
7	7:158556279:C:T	158556279	T	ADD	1536	-0.5738	6.257	-12.84	11.69	-0.0917	0.9269
7	7:158562080:G:C	158562080	C	ADD	1536	-0.5738	6.257	-12.84	11.69	-0.0917	0.9269
7	7:158566942:G:A	158566942	A	ADD	1536	-0.5738	6.257	-12.84	11.69	-0.0917	0.9269
7	7:158570147:A:G	158570147	G	ADD	1536	-0.5738	6.257	-12.84	11.69	-0.0917	0.9269
7	7:158571247:T:C	158571247	C	ADD	1536	-0.5738	6.257	-12.84	11.69	-0.0917	0.9269
7	7:158578586:A:T	158578586	T	ADD	1536	-0.5738	6.257	-12.84	11.69	-0.0917	0.9269
7	7:158578588:A:T	158578588	T	ADD	1536	-0.5738	6.257	-12.84	11.69	-0.0917	0.9269
7	7:158582735:C:T	158582735	T	ADD	1536	-0.5738	6.257	-12.84	11.69	-0.0917	0.9269
7	7:158583210:C:T	158583210	T	ADD	1536	-0.5738	6.257	-12.84	11.69	-0.0917	0.9269
7	7:158583971:C:G	158583971	G	ADD	1536	-0.5738	6.257	-12.84	11.69	-0.0917	0.9269
7	7:158588387:C:G	158588387	G	ADD	1536	-0.5738	6.257	-12.84	11.69	-0.0917	0.9269
7	7:158588804:G:A	158588804	A	ADD	1536	-0.5738	6.257	-12.84	11.69	-0.0917	0.9269
7	7:158589932:G:C	158589932	C	ADD	1536	-0.5738	6.257	-12.84	11.69	-0.0917	0.9269
7	7:158590273:G:A	158590273	A	ADD	1536	-0.5738	6.257	-12.84	11.69	-0.0917	0.9269
8	8:13905696:C:G	13905696	G	ADD	1536	0.5539	6.035	-11.28	12.38	0.09178	0.9269
8	8:20028138:C:G	20028138	G	ADD	1536	-0.7481	8.157	-16.74	15.24	-0.0917	0.9269
8	8:75181222:T:A	75181222	A	ADD	1536	0.8146	8.876	-16.58	18.21	0.09177	0.9269
9	9:26694888:A:G	26694888	G	ADD	1536	-0.6633	7.226	-14.83	13.5	-0.0918	0.9269
9	9:36930536:T:G	36930536	G	ADD	1536	-0.5056	5.51	-11.3	10.29	-0.09176	0.9269
9	9:36931240:G:A	36931240	A	ADD	1536	-0.5056	5.51	-11.3	10.29	-0.09176	0.9269
11	11:88464273:A:G	88464273	G	ADD	1536	0.4152	4.527	-8.458	9.289	0.09171	0.9269
12	12:96188634:G:T	96188634	T	ADD	1536	0.4593	5.006	-9.352	10.27	0.09176	0.9269
13	13:103494182:G:A	103494182	A	ADD	1536	0.4208	4.587	-8.569	9.41	0.09174	0.9269
14	14:80116833:G:A	80116833	A	ADD	1536	0.5241	5.71	-10.67	11.71	0.0918	0.9269
14	14:100465652:A:G	100465652	G	ADD	1536	0.4339	4.726	-8.829	9.697	0.09181	0.9269
16	16:54603493:G:T	54603493	T	ADD	1536	-0.5916	6.45	-13.23	12.05	-0.09173	0.9269
18	18:7488895:G:T	7488895	T	ADD	1536	-0.7151	7.796	-16	14.57	-0.09172	0.9269
18	18:44793532:G:A	44793532	A	ADD	1536	0.3906	4.256	-7.952	8.733	0.09176	0.9269
19	19:55505208:T:C	55505208	C	ADD	1536	0.4945	5.391	-10.07	11.06	0.09173	0.9269
20	20:38062804:C:T	38062804	T	ADD	1536	0.416	4.533	-8.469	9.301	0.09176	0.9269
1	1:62854808:C:A	62854808	A	ADD	1536	0.743	8.104	-15.14	16.63	0.09168	0.927
2	2:25129473:A:G	25129473	G	ADD	1536	-0.3786	4.131	-8.475	7.717	-0.09166	0.927
2	2:52829458:G:A	52829458	A	ADD	1536	-0.6001	6.549	-13.44	12.24	-0.09163	0.927
2	2:57263762:A:C	57263762	A	ADD	1536	-0.5181	5.653	-11.6	10.56	-0.09165	0.927
2	2:167845104:G:A	167845104	A	ADD	1536	-0.3935	4.296	-8.813	8.026	-0.0916	0.927
2	2:232278920:A:C	232278920	C	ADD	1536	0.3892	4.25	-7.94	8.718	0.09158	0.927
3	3:27350384:G:T	27350384	T	ADD	1536	0.6332	6.907	-12.9	14.17	0.09167	0.927
3	3:27351286:A:G	27351286	G	ADD	1536	0.6332	6.907	-12.9	14.17	0.09167	0.927
3	3:27355541:T:C	27355541	C	ADD	1536	0.6332	6.907	-12.9	14.17	0.09167	0.927
3	3:27357721:G:C	27357721	C	ADD	1536	0.6332	6.907	-12.9	14.17	0.09167	0.927
3	3:27358012:A:T	27358012	T	ADD	1536	0.6332	6.907	-12.9	14.17	0.09167	0.927
3	3:27360463:C:T	27360463	T	ADD	1536	0.6332	6.907	-12.9	14.17	0.09167	0.927
3	3:27362786:A:C	27362786	C	ADD	1536	0.6332	6.907	-12.9	14.17	0.09167	0.927
3	3:27369820:T:C	27369820	C	ADD	1536	0.6332	6.907	-12.9	14.17	0.09167	0.927
3	3:27378319:C:T	27378319	T	ADD	1536	0.6332	6.907	-12.9	14.17	0.09167	0.927
3	3:31075827:T:C	31075827	T	ADD	1536	0.3963	4.322	-8.074	8.867	0.09169	0.927
3	3:31134879:C:T	31134879	T	ADD	1536	-0.4254	4.641	-9.522	8.671	-0.09165	0.927
3	3:31183658:A:G	31183658	G	ADD	1536	0.3981	4.345	-8.118	8.915	0.09162	0.927
3	3:141042363:C:A	141042363	A	ADD	1536	0.3919	4.275	-7.988	8.772	0.09165	0.927
3	3:141046859:G:A	141046859	A	ADD	1536	0.3919	4.275	-7.988	8.772	0.09165	0.927
4	4:27833499:A:G	27833499	G	ADD	1536	-0.3856	4.21	-8.636	7.865	-0.09161	0.927
5	5:18421792:C:A	18421792	A	ADD	1536	-0.5024	5.479	-11.24	10.24	-0.09169	0.927
5	5:127767103:T:C	127767103	C	ADD	1536	0.451	4.922	-9.195	10.1	0.09164	0.927
5	5:127772080:T:C	127772080	C	ADD	1536	0.451	4.922	-9.195	10.1	0.09164	0.927
5	5:127777463:G:A	127777463	A	ADD	1536	0.451	4.922	-9.195	10.1	0.09164	0.927
5	5:128974242:G:A	128974242	A	ADD	1536	-0.4052	4.422	-9.072	8.262	-0.09163	0.927
5	5:128974821:G:T	128974821	T	ADD	1536	-0.4052	4.422	-9.072	8.262	-0.09163	0.927
5	5:152044497:A:G	152044497	G	ADD	1536	0.5164	5.635	-10.53	11.56	0.09163	0.927
5	5:152056734:A:T	152056734	T	ADD	1536	0.5164	5.635	-10.53	11.56	0.09163	0.927
5	5:152058385:G:A	152058385	A	ADD	1536	0.5164	5.635	-10.53	11.56	0.09163	0.927
6	6:52492055:A:C	52492055	A	ADD	1536	0.4223	4.611	-8.616	9.46	0.09158	0.927
6	6:52497284:A:C	52497284	A	ADD	1536	0.4223	4.611	-8.616	9.46	0.09158	0.927
6	6:94298651:T:C	94298651	C	ADD	1536	0.5867	6.399	-11.96	13.13	0.09169	0.927
6	6:94300160:G:T	94300160	T	ADD	1536	0.5867	6.399	-11.96	13.13	0.09169	0.927
6	6:94300839:A:G	94300839	G	ADD	1536	0.5867	6.399	-11.96	13.13	0.09169	0.927
6	6:94303477:C:G	94303477	G	ADD	1536	0.5867	6.399	-11.96	13.13	0.09169	0.927
6	6:94305718:G:A	94305718	A	ADD	1536	0.5867	6.399	-11.96	13.13	0.09169	0.927
6	6:119762492:C:T	119762492	T	ADD	1536	-0.4367	4.767	-9.779	8.906	-0.09161	0.927
6	6:119762949:C:A	119762949	A	ADD	1536	-0.4367	4.767	-9.779	8.906	-0.09161	0.927
6	6:119763289:T:C	119763289	C	ADD	1536	-0.4367	4.767	-9.779	8.906	-0.09161	0.927
6	6:119764164:G:A	119764164	A	ADD	1536	-0.4367	4.767	-9.779	8.906	-0.09161	0.927
6	6:119764328:C:T	119764328	T	ADD	1536	-0.4367	4.767	-9.779	8.906	-0.09161	0.927
6	6:119766419:T:G	119766419	G	ADD	1536	-0.4367	4.767	-9.779	8.906	-0.09161	0.927
7	7:2126815:T:C	2126815	C	ADD	1536	-0.6666	7.273	-14.92	13.59	-0.09167	0.927
8	8:1367178:T:C	1367178	C	ADD	1536	0.3983	4.344	-8.115	8.912	0.09169	0.927
8	8:23203449:C:T	23203449	T	ADD	1536	0.6019	6.565	-12.27	13.47	0.09168	0.927
8	8:52448298:T:A	52448298	A	ADD	1536	0.4603	5.02	-9.378	10.3	0.09169	0.927
8	8:129025804:A:G	129025804	A	ADD	1536	-0.6323	6.902	-14.16	12.9	-0.09161	0.927
9	9:76174599:A:G	76174599	G	ADD	1536	-0.41	4.478	-9.186	8.366	-0.09158	0.927
9	9:76175341:C:T	76175341	T	ADD	1536	-0.41	4.478	-9.186	8.366	-0.09158	0.927
9	9:93980558:T:A	93980558	A	ADD	1536	-0.4848	5.291	-10.85	9.885	-0.09164	0.927
9	9:104250399:C:A	104250399	A	ADD	1536	-0.7909	8.634	-17.71	16.13	-0.0916	0.927
11	11:11008854:A:G	11008854	G	ADD	1536	-0.4238	4.627	-9.493	8.646	-0.09158	0.927
12	12:63215311:G:A	63215311	A	ADD	1536	-0.6958	7.597	-15.59	14.19	-0.09158	0.927
12	12:63215453:T:C	63215453	C	ADD	1536	-0.6958	7.597	-15.59	14.19	-0.09158	0.927
12	12:63216023:C:A	63216023	A	ADD	1536	-0.6958	7.597	-15.59	14.19	-0.09158	0.927
12	12:63216084:A:G	63216084	G	ADD	1536	-0.6958	7.597	-15.59	14.19	-0.09158	0.927
12	12:81470522:G:T	81470522	T	ADD	1536	-0.3951	4.312	-8.846	8.056	-0.09163	0.927
12	12:119958277:C:T	119958277	C	ADD	1536	-0.3974	4.338	-8.899	8.105	-0.09162	0.927
13	13:70899759:G:C	70899759	C	ADD	1536	-0.4316	4.712	-9.666	8.803	-0.09161	0.927
13	13:90453011:T:G	90453011	G	ADD	1536	-0.3944	4.307	-8.836	8.047	-0.09158	0.927
14	14:52502931:T:C	52502931	C	ADD	1536	-0.4079	4.449	-9.127	8.311	-0.09169	0.927
14	14:52503058:C:T	52503058	T	ADD	1536	-0.4079	4.449	-9.127	8.311	-0.09169	0.927
14	14:52503087:A:G	52503087	G	ADD	1536	-0.4079	4.449	-9.127	8.311	-0.09169	0.927
15	15:69395842:C:G	69395842	G	ADD	1536	-0.5276	5.761	-11.82	10.76	-0.09159	0.927
15	15:74943655:C:T	74943655	T	ADD	1536	-0.6617	7.217	-14.81	13.48	-0.09169	0.927
16	16:6654633:A:C	6654633	C	ADD	1536	-0.5883	6.421	-13.17	12	-0.09163	0.927
16	16:81189320:T:C	81189320	C	ADD	1536	-0.3972	4.333	-8.89	8.096	-0.09167	0.927
16	16:81189583:T:C	81189583	C	ADD	1536	-0.3972	4.333	-8.89	8.096	-0.09167	0.927
17	17:43069398:G:A	43069398	A	ADD	1536	-0.8624	9.417	-19.32	17.59	-0.09158	0.927
1	1:85828090:A:C	85828090	C	ADD	1536	0.4513	4.929	-9.21	10.11	0.09156	0.9271
1	1:190518072:G:A	190518072	A	ADD	1536	-0.5526	6.039	-12.39	11.28	-0.0915	0.9271
2	2:36462390:G:A	36462390	A	ADD	1536	0.5008	5.474	-10.23	11.23	0.09147	0.9271
2	2:43045635:T:C	43045635	C	ADD	1536	-0.3971	4.337	-8.897	8.102	-0.09156	0.9271
2	2:51380822:C:G	51380822	G	ADD	1536	0.5064	5.537	-10.35	11.36	0.09146	0.9271
2	2:51384497:T:C	51384497	C	ADD	1536	0.5064	5.537	-10.35	11.36	0.09146	0.9271
2	2:130183294:G:T	130183294	T	ADD	1536	-0.4019	4.389	-9.004	8.2	-0.09156	0.9271
2	2:130183363:G:A	130183363	A	ADD	1536	-0.4019	4.389	-9.004	8.2	-0.09156	0.9271
2	2:130183964:G:A	130183964	A	ADD	1536	-0.4019	4.389	-9.004	8.2	-0.09156	0.9271
2	2:130184442:T:C	130184442	C	ADD	1536	-0.4019	4.389	-9.004	8.2	-0.09156	0.9271
2	2:149563115:C:A	149563115	A	ADD	1536	-0.431	4.709	-9.66	8.798	-0.09152	0.9271
3	3:14519102:T:C	14519102	C	ADD	1536	0.5246	5.733	-10.71	11.76	0.09152	0.9271
3	3:117197980:A:G	117197980	G	ADD	1536	0.4237	4.628	-8.648	9.495	0.09155	0.9271
3	3:132421198:T:C	132421198	C	ADD	1536	-0.7823	8.544	-17.53	15.96	-0.09156	0.9271
3	3:132422386:G:A	132422386	A	ADD	1536	-0.7823	8.544	-17.53	15.96	-0.09156	0.9271
4	4:57687938:A:G	57687938	G	ADD	1536	-0.5988	6.543	-13.42	12.22	-0.09153	0.9271
4	4:57688033:A:G	57688033	G	ADD	1536	-0.5988	6.543	-13.42	12.22	-0.09153	0.9271
4	4:57690713:G:A	57690713	A	ADD	1536	-0.5988	6.543	-13.42	12.22	-0.09153	0.9271
4	4:57690955:T:C	57690955	C	ADD	1536	-0.5988	6.543	-13.42	12.22	-0.09153	0.9271
4	4:57690966:A:G	57690966	G	ADD	1536	-0.5988	6.543	-13.42	12.22	-0.09153	0.9271
4	4:57691071:G:A	57691071	A	ADD	1536	-0.5988	6.543	-13.42	12.22	-0.09153	0.9271
4	4:57691191:T:C	57691191	C	ADD	1536	-0.5988	6.543	-13.42	12.22	-0.09153	0.9271
4	4:57691377:T:C	57691377	C	ADD	1536	-0.5988	6.543	-13.42	12.22	-0.09153	0.9271
4	4:180887158:T:C	180887158	C	ADD	1536	-0.4079	4.457	-9.143	8.327	-0.09153	0.9271
5	5:53060893:A:C	53060893	C	ADD	1536	-0.4029	4.4	-9.027	8.221	-0.09156	0.9271
5	5:75450373:A:G	75450373	G	ADD	1536	0.3837	4.192	-7.832	8.6	0.09154	0.9271
5	5:96700209:A:G	96700209	G	ADD	1536	-0.7991	8.73	-17.91	16.31	-0.09154	0.9271
5	5:107836737:G:T	107836737	T	ADD	1536	0.4014	4.384	-8.19	8.993	0.09157	0.9271
6	6:26371901:T:C	26371901	C	ADD	1536	-0.6481	7.08	-14.52	13.23	-0.09154	0.9271
6	6:58466815:T:A	58466815	T	ADD	1536	0.4469	4.883	-9.123	10.02	0.09154	0.9271
6	6:58468620:C:A	58468620	C	ADD	1536	0.4469	4.883	-9.123	10.02	0.09154	0.9271
6	6:89412877:G:A	89412877	A	ADD	1536	-0.8642	9.44	-19.37	17.64	-0.09155	0.9271
6	6:102169607:G:A	102169607	A	ADD	1536	0.4037	4.413	-8.245	9.053	0.09149	0.9271
6	6:106734184:T:A	106734184	A	ADD	1536	0.5363	5.859	-10.95	12.02	0.09153	0.9271
6	6:106739375:C:T	106739375	T	ADD	1536	0.5363	5.859	-10.95	12.02	0.09153	0.9271
6	6:106740638:G:T	106740638	T	ADD	1536	0.5363	5.859	-10.95	12.02	0.09153	0.9271
6	6:106748211:A:G	106748211	G	ADD	1536	0.5363	5.859	-10.95	12.02	0.09153	0.9271
6	6:106767627:C:T	106767627	T	ADD	1536	0.5363	5.859	-10.95	12.02	0.09153	0.9271
7	7:21159018:G:A	21159018	A	ADD	1536	-0.401	4.382	-8.99	8.188	-0.09151	0.9271
8	8:1267629:C:A	1267629	A	ADD	1536	0.4288	4.687	-8.757	9.615	0.09149	0.9271
8	8:8978949:A:G	8978949	G	ADD	1536	-0.8534	9.32	-19.12	17.41	-0.09157	0.9271
8	8:14080631:T:A	14080631	T	ADD	1536	0.4299	4.7	-8.782	9.642	0.09146	0.9271
8	8:14085219:C:G	14085219	C	ADD	1536	0.4299	4.7	-8.782	9.642	0.09146	0.9271
8	8:27415759:C:A	27415759	A	ADD	1536	0.7153	7.816	-14.6	16.03	0.09152	0.9271
8	8:38100688:G:A	38100688	A	ADD	1536	0.4143	4.53	-8.465	9.293	0.09146	0.9271
8	8:38101003:A:G	38101003	G	ADD	1536	0.4143	4.53	-8.465	9.293	0.09146	0.9271
8	8:38101099:T:G	38101099	G	ADD	1536	0.4143	4.53	-8.465	9.293	0.09146	0.9271
8	8:38101159:G:T	38101159	T	ADD	1536	0.4143	4.53	-8.465	9.293	0.09146	0.9271
8	8:38101724:T:C	38101724	C	ADD	1536	0.4143	4.53	-8.465	9.293	0.09146	0.9271
8	8:38102123:G:A	38102123	A	ADD	1536	0.4143	4.53	-8.465	9.293	0.09146	0.9271
8	8:38103239:T:A	38103239	A	ADD	1536	0.4143	4.53	-8.465	9.293	0.09146	0.9271
8	8:38104081:T:C	38104081	C	ADD	1536	0.4143	4.53	-8.465	9.293	0.09146	0.9271
8	8:38106777:A:C	38106777	C	ADD	1536	0.4143	4.53	-8.465	9.293	0.09146	0.9271
8	8:38108133:C:G	38108133	G	ADD	1536	0.4143	4.53	-8.465	9.293	0.09146	0.9271
8	8:38110215:T:C	38110215	C	ADD	1536	0.4143	4.53	-8.465	9.293	0.09146	0.9271
8	8:38116792:A:G	38116792	G	ADD	1536	0.4143	4.53	-8.465	9.293	0.09146	0.9271
8	8:38120276:C:A	38120276	A	ADD	1536	0.4143	4.53	-8.465	9.293	0.09146	0.9271
8	8:38120721:T:C	38120721	C	ADD	1536	0.4143	4.53	-8.465	9.293	0.09146	0.9271
8	8:38123188:C:T	38123188	T	ADD	1536	0.4143	4.53	-8.465	9.293	0.09146	0.9271
8	8:38127768:T:C	38127768	C	ADD	1536	0.4143	4.53	-8.465	9.293	0.09146	0.9271
8	8:38129128:T:C	38129128	C	ADD	1536	0.4143	4.53	-8.465	9.293	0.09146	0.9271
8	8:38130433:C:A	38130433	A	ADD	1536	0.4143	4.53	-8.465	9.293	0.09146	0.9271
8	8:38133793:G:A	38133793	A	ADD	1536	0.4143	4.53	-8.465	9.293	0.09146	0.9271
8	8:38134780:G:T	38134780	T	ADD	1536	0.4143	4.53	-8.465	9.293	0.09146	0.9271
8	8:38134877:C:A	38134877	A	ADD	1536	0.4143	4.53	-8.465	9.293	0.09146	0.9271
8	8:38137530:A:G	38137530	G	ADD	1536	0.4143	4.53	-8.465	9.293	0.09146	0.9271
8	8:38141379:G:A	38141379	A	ADD	1536	0.4143	4.53	-8.465	9.293	0.09146	0.9271
8	8:38142215:T:C	38142215	C	ADD	1536	0.4143	4.53	-8.465	9.293	0.09146	0.9271
8	8:38142735:T:C	38142735	C	ADD	1536	0.4143	4.53	-8.465	9.293	0.09146	0.9271
8	8:38143357:T:C	38143357	C	ADD	1536	0.4143	4.53	-8.465	9.293	0.09146	0.9271
8	8:38143540:G:T	38143540	T	ADD	1536	0.4143	4.53	-8.465	9.293	0.09146	0.9271
8	8:38143572:T:G	38143572	G	ADD	1536	0.4143	4.53	-8.465	9.293	0.09146	0.9271
8	8:38147840:C:T	38147840	T	ADD	1536	0.4143	4.53	-8.465	9.293	0.09146	0.9271
8	8:38149404:C:T	38149404	T	ADD	1536	0.4143	4.53	-8.465	9.293	0.09146	0.9271
8	8:38152444:A:G	38152444	G	ADD	1536	0.4143	4.53	-8.465	9.293	0.09146	0.9271
8	8:38152592:C:G	38152592	G	ADD	1536	0.4143	4.53	-8.465	9.293	0.09146	0.9271
8	8:38153571:A:T	38153571	T	ADD	1536	0.4143	4.53	-8.465	9.293	0.09146	0.9271
8	8:38155167:G:A	38155167	A	ADD	1536	0.4143	4.53	-8.465	9.293	0.09146	0.9271
8	8:38161469:T:C	38161469	C	ADD	1536	0.4143	4.53	-8.465	9.293	0.09146	0.9271
8	8:38163303:T:A	38163303	A	ADD	1536	0.4143	4.53	-8.465	9.293	0.09146	0.9271
8	8:38164287:G:A	38164287	A	ADD	1536	0.4143	4.53	-8.465	9.293	0.09146	0.9271
8	8:38165072:A:G	38165072	G	ADD	1536	0.4143	4.53	-8.465	9.293	0.09146	0.9271
8	8:38166401:G:T	38166401	T	ADD	1536	0.4143	4.53	-8.465	9.293	0.09146	0.9271
8	8:38167649:G:A	38167649	A	ADD	1536	0.4143	4.53	-8.465	9.293	0.09146	0.9271
8	8:38173375:G:C	38173375	C	ADD	1536	0.4143	4.53	-8.465	9.293	0.09146	0.9271
8	8:38176187:T:G	38176187	G	ADD	1536	0.4143	4.53	-8.465	9.293	0.09146	0.9271
8	8:38178767:C:A	38178767	A	ADD	1536	0.4143	4.53	-8.465	9.293	0.09146	0.9271
8	8:97557818:C:T	97557818	T	ADD	1536	-0.4403	4.813	-9.874	8.993	-0.09148	0.9271
9	9:7002225:A:C	7002225	C	ADD	1536	-0.7891	8.622	-17.69	16.11	-0.09153	0.9271
9	9:12281247:G:T	12281247	T	ADD	1536	-0.5397	5.898	-12.1	11.02	-0.09151	0.9271
9	9:19782908:T:C	19782908	C	ADD	1536	-0.4	4.375	-8.974	8.174	-0.09145	0.9271
9	9:72576380:A:G	72576380	A	ADD	1536	0.4007	4.376	-8.177	8.978	0.09155	0.9271
9	9:105800243:G:A	105800243	A	ADD	1536	-0.3932	4.294	-8.81	8.023	-0.09157	0.9271
9	9:112250599:C:T	112250599	T	ADD	1536	-0.4657	5.092	-10.45	9.515	-0.09146	0.9271
10	10:2437114:T:C	2437114	C	ADD	1536	0.7095	7.758	-14.5	15.91	0.09146	0.9271
10	10:2785132:A:G	2785132	G	ADD	1536	0.4516	4.936	-9.223	10.13	0.09149	0.9271
10	10:6064149:C:T	6064149	T	ADD	1536	-0.4538	4.961	-10.18	9.27	-0.09147	0.9271
10	10:44801673:G:A	44801673	G	ADD	1536	0.5402	5.903	-11.03	12.11	0.09151	0.9271
11	11:5382771:C:A	5382771	A	ADD	1536	-0.5472	5.977	-12.26	11.17	-0.09154	0.9271
11	11:5382783:A:G	5382783	G	ADD	1536	-0.5472	5.977	-12.26	11.17	-0.09154	0.9271
11	11:88624886:T:C	88624886	C	ADD	1536	0.4225	4.619	-8.631	9.476	0.09148	0.9271
12	12:95152877:A:G	95152877	A	ADD	1536	0.6637	7.258	-13.56	14.89	0.09145	0.9271
13	13:92113860:G:A	92113860	A	ADD	1536	-0.4143	4.53	-9.294	8.465	-0.09145	0.9271
13	13:92114912:G:T	92114912	T	ADD	1536	-0.4143	4.53	-9.294	8.465	-0.09145	0.9271
13	13:92114969:G:T	92114969	T	ADD	1536	-0.4143	4.53	-9.294	8.465	-0.09145	0.9271
13	13:92115388:G:A	92115388	A	ADD	1536	-0.4143	4.53	-9.294	8.465	-0.09145	0.9271
13	13:92117183:G:A	92117183	A	ADD	1536	-0.4143	4.53	-9.294	8.465	-0.09145	0.9271
14	14:33777737:T:C	33777737	T	ADD	1536	-0.39	4.261	-8.741	7.961	-0.09153	0.9271
14	14:100114076:A:G	100114076	A	ADD	1536	-0.4853	5.302	-10.88	9.906	-0.09153	0.9271
16	16:86989348:G:A	86989348	A	ADD	1536	0.3943	4.308	-8.049	8.837	0.09154	0.9271
17	17:71126105:G:A	71126105	A	ADD	1536	0.5874	6.422	-12	13.17	0.09148	0.9271
18	18:7915921:A:G	7915921	G	ADD	1536	-0.5951	6.506	-13.35	12.16	-0.09147	0.9271
18	18:7916833:C:G	7916833	G	ADD	1536	-0.5951	6.506	-13.35	12.16	-0.09147	0.9271
18	18:7919293:T:C	7919293	C	ADD	1536	-0.5951	6.506	-13.35	12.16	-0.09147	0.9271
18	18:7923824:C:G	7923824	G	ADD	1536	-0.5951	6.506	-13.35	12.16	-0.09147	0.9271
18	18:10663880:G:A	10663880	A	ADD	1536	-0.4759	5.199	-10.66	9.713	-0.09155	0.9271
18	18:21173667:G:C	21173667	G	ADD	1536	-0.4086	4.465	-9.161	8.344	-0.09149	0.9271
19	19:51433234:T:G	51433234	G	ADD	1536	-0.7782	8.504	-17.45	15.89	-0.09151	0.9271
20	20:11204258:G:A	11204258	G	ADD	1536	-0.5847	6.385	-13.1	11.93	-0.09157	0.9271
20	20:44488495:A:C	44488495	A	ADD	1536	-0.3863	4.22	-8.657	7.884	-0.09155	0.9271
20	20:44489474:G:A	44489474	G	ADD	1536	-0.3863	4.22	-8.657	7.884	-0.09155	0.9271
1	1:102946342:A:G	102946342	G	ADD	1536	-0.3835	4.195	-8.605	7.838	-0.09141	0.9272
1	1:230302348:T:G	230302348	G	ADD	1536	-0.3957	4.332	-8.886	8.095	-0.09134	0.9272
2	2:29036679:A:G	29036679	G	ADD	1536	-0.5129	5.609	-11.51	10.48	-0.09144	0.9272
2	2:29038309:C:T	29038309	T	ADD	1536	-0.5129	5.609	-11.51	10.48	-0.09144	0.9272
2	2:29038532:C:T	29038532	T	ADD	1536	-0.5129	5.609	-11.51	10.48	-0.09144	0.9272
2	2:56369532:G:A	56369532	A	ADD	1536	0.5445	5.96	-11.14	12.23	0.09136	0.9272
2	2:80299354:C:A	80299354	A	ADD	1536	-0.3817	4.176	-8.566	7.803	-0.0914	0.9272
2	2:130211399:A:T	130211399	T	ADD	1536	-0.4846	5.305	-10.88	9.913	-0.09135	0.9272
2	2:130211406:T:A	130211406	A	ADD	1536	-0.4846	5.305	-10.88	9.913	-0.09135	0.9272
3	3:70952653:G:C	70952653	C	ADD	1536	0.3914	4.282	-8.001	8.784	0.0914	0.9272
3	3:148195726:G:A	148195726	A	ADD	1536	0.412	4.51	-8.427	9.251	0.09137	0.9272
4	4:38379303:C:T	38379303	T	ADD	1536	-0.6436	7.041	-14.44	13.16	-0.0914	0.9272
4	4:38379704:A:G	38379704	G	ADD	1536	-0.6436	7.041	-14.44	13.16	-0.0914	0.9272
4	4:54413069:C:T	54413069	T	ADD	1536	0.5857	6.407	-11.97	13.14	0.09142	0.9272
4	4:54414029:G:A	54414029	A	ADD	1536	0.5857	6.407	-11.97	13.14	0.09142	0.9272
4	4:66286633:C:T	66286633	T	ADD	1536	0.5255	5.75	-10.74	11.8	0.09139	0.9272
5	5:38826160:A:C	38826160	C	ADD	1536	0.8111	8.875	-16.58	18.21	0.0914	0.9272
5	5:38829017:A:T	38829017	T	ADD	1536	0.8111	8.875	-16.58	18.21	0.0914	0.9272
5	5:168704427:T:C	168704427	C	ADD	1536	-0.5415	5.929	-12.16	11.08	-0.09133	0.9272
6	6:32778709:G:A	32778709	G	ADD	1536	0.4411	4.831	-9.026	9.909	0.09133	0.9272
6	6:72882414:G:A	72882414	G	ADD	1536	-0.5321	5.826	-11.95	10.89	-0.09134	0.9272
6	6:73334849:A:G	73334849	A	ADD	1536	-0.388	4.243	-8.705	7.929	-0.09143	0.9272
6	6:91645630:G:A	91645630	A	ADD	1536	-0.481	5.264	-10.8	9.837	-0.09137	0.9272
6	6:91645722:G:T	91645722	T	ADD	1536	-0.481	5.264	-10.8	9.837	-0.09137	0.9272
6	6:92220489:C:A	92220489	A	ADD	1536	0.4507	4.934	-9.219	10.12	0.09136	0.9272
6	6:132461660:T:C	132461660	C	ADD	1536	0.6845	7.494	-14	15.37	0.09135	0.9272
8	8:82694592:T:C	82694592	C	ADD	1536	0.501	5.484	-10.25	11.25	0.09135	0.9272
8	8:82695844:G:A	82695844	A	ADD	1536	0.501	5.484	-10.25	11.25	0.09135	0.9272
8	8:82696727:A:T	82696727	T	ADD	1536	0.501	5.484	-10.25	11.25	0.09135	0.9272
8	8:82699061:T:G	82699061	G	ADD	1536	0.501	5.484	-10.25	11.25	0.09135	0.9272
8	8:82701715:C:G	82701715	G	ADD	1536	0.501	5.484	-10.25	11.25	0.09135	0.9272
8	8:82701851:G:A	82701851	A	ADD	1536	0.501	5.484	-10.25	11.25	0.09135	0.9272
8	8:82701856:A:G	82701856	G	ADD	1536	0.501	5.484	-10.25	11.25	0.09135	0.9272
8	8:82702032:T:C	82702032	C	ADD	1536	0.501	5.484	-10.25	11.25	0.09135	0.9272
8	8:82702122:G:A	82702122	A	ADD	1536	0.501	5.484	-10.25	11.25	0.09135	0.9272
8	8:82702324:C:T	82702324	T	ADD	1536	0.501	5.484	-10.25	11.25	0.09135	0.9272
8	8:82702610:T:C	82702610	C	ADD	1536	0.501	5.484	-10.25	11.25	0.09135	0.9272
8	8:82702730:A:T	82702730	T	ADD	1536	0.501	5.484	-10.25	11.25	0.09135	0.9272
8	8:82702797:T:C	82702797	C	ADD	1536	0.501	5.484	-10.25	11.25	0.09135	0.9272
8	8:82702902:T:C	82702902	C	ADD	1536	0.501	5.484	-10.25	11.25	0.09135	0.9272
8	8:82703008:T:A	82703008	A	ADD	1536	0.501	5.484	-10.25	11.25	0.09135	0.9272
8	8:82703253:G:A	82703253	A	ADD	1536	0.501	5.484	-10.25	11.25	0.09135	0.9272
8	8:82703685:A:T	82703685	T	ADD	1536	0.501	5.484	-10.25	11.25	0.09135	0.9272
8	8:82704775:A:G	82704775	G	ADD	1536	0.501	5.484	-10.25	11.25	0.09135	0.9272
8	8:82704853:G:A	82704853	A	ADD	1536	0.501	5.484	-10.25	11.25	0.09135	0.9272
8	8:82704865:C:T	82704865	T	ADD	1536	0.501	5.484	-10.25	11.25	0.09135	0.9272
8	8:82705015:T:C	82705015	C	ADD	1536	0.501	5.484	-10.25	11.25	0.09135	0.9272
8	8:82705049:G:A	82705049	A	ADD	1536	0.501	5.484	-10.25	11.25	0.09135	0.9272
8	8:130606476:G:T	130606476	T	ADD	1536	0.3967	4.338	-8.105	8.899	0.09144	0.9272
9	9:7061314:C:G	7061314	G	ADD	1536	0.4161	4.553	-8.507	9.34	0.09139	0.9272
9	9:92937755:A:G	92937755	A	ADD	1536	-0.4012	4.388	-9.001	8.199	-0.09144	0.9272
9	9:109835254:C:T	109835254	T	ADD	1536	0.7044	7.706	-14.4	15.81	0.09141	0.9272
9	9:132028682:C:T	132028682	T	ADD	1536	0.4131	4.518	-8.442	9.268	0.09143	0.9272
10	10:80887957:A:G	80887957	G	ADD	1536	-0.3933	4.306	-8.834	8.047	-0.09133	0.9272
11	11:70606442:A:G	70606442	A	ADD	1536	-0.57	6.236	-12.79	11.65	-0.09139	0.9272
11	11:70996316:C:T	70996316	T	ADD	1536	-0.3996	4.371	-8.967	8.167	-0.09143	0.9272
11	11:76054331:C:T	76054331	T	ADD	1536	0.7033	7.695	-14.38	15.78	0.09141	0.9272
11	11:76057100:T:G	76057100	G	ADD	1536	0.7033	7.695	-14.38	15.78	0.09141	0.9272
11	11:86680899:G:C	86680899	C	ADD	1536	-0.4967	5.435	-11.15	10.15	-0.09139	0.9272
11	11:86681496:C:T	86681496	T	ADD	1536	-0.4967	5.435	-11.15	10.15	-0.09139	0.9272
11	11:86683231:T:C	86683231	C	ADD	1536	-0.4967	5.435	-11.15	10.15	-0.09139	0.9272
11	11:86684583:T:C	86684583	C	ADD	1536	-0.4967	5.435	-11.15	10.15	-0.09139	0.9272
11	11:86688920:G:A	86688920	A	ADD	1536	-0.4967	5.435	-11.15	10.15	-0.09139	0.9272
11	11:86688964:G:C	86688964	C	ADD	1536	-0.4967	5.435	-11.15	10.15	-0.09139	0.9272
11	11:86696282:A:G	86696282	G	ADD	1536	-0.4967	5.435	-11.15	10.15	-0.09139	0.9272
11	11:123822611:T:A	123822611	A	ADD	1536	0.3975	4.349	-8.126	8.921	0.09139	0.9272
11	11:123824223:A:C	123824223	C	ADD	1536	0.3975	4.349	-8.126	8.921	0.09139	0.9272
11	11:123824282:T:C	123824282	C	ADD	1536	0.3975	4.349	-8.126	8.921	0.09139	0.9272
11	11:127710416:G:A	127710416	A	ADD	1536	0.4142	4.535	-8.475	9.303	0.09133	0.9272
12	12:32475311:A:G	32475311	G	ADD	1536	0.4124	4.511	-8.43	9.254	0.09142	0.9272
12	12:105168109:T:C	105168109	C	ADD	1536	0.4217	4.617	-8.627	9.47	0.09134	0.9272
12	12:114952211:G:A	114952211	A	ADD	1536	0.4525	4.949	-9.247	10.15	0.09144	0.9272
12	12:114953573:A:T	114953573	T	ADD	1536	0.4525	4.949	-9.247	10.15	0.09144	0.9272
13	13:90759323:A:C	90759323	A	ADD	1536	0.3873	4.236	-7.915	8.689	0.09144	0.9272
13	13:109426958:A:G	109426958	G	ADD	1536	0.6038	6.611	-12.35	13.56	0.09134	0.9272
16	16:64444588:G:T	64444588	T	ADD	1536	-0.5262	5.762	-11.82	10.77	-0.09133	0.9272
16	16:87047968:C:A	87047968	A	ADD	1536	0.5091	5.57	-10.41	11.43	0.09139	0.9272
16	16:87048419:A:C	87048419	C	ADD	1536	0.5091	5.57	-10.41	11.43	0.09139	0.9272
18	18:67013021:A:G	67013021	G	ADD	1536	0.4522	4.947	-9.243	10.15	0.09142	0.9272
18	18:67015072:T:C	67015072	C	ADD	1536	0.4522	4.947	-9.243	10.15	0.09142	0.9272
18	18:67015289:G:A	67015289	A	ADD	1536	0.4522	4.947	-9.243	10.15	0.09142	0.9272
19	19:54838294:A:G	54838294	G	ADD	1536	-0.4939	5.404	-11.09	10.1	-0.09139	0.9272
20	20:2158789:G:A	2158789	A	ADD	1536	-0.553	6.05	-12.41	11.3	-0.09141	0.9272
22	22:17589297:G:A	17589297	A	ADD	1536	-0.413	4.52	-9.272	8.446	-0.09138	0.9272
22	22:49790291:C:T	49790291	C	ADD	1536	0.3971	4.344	-8.117	8.912	0.09141	0.9272
1	1:161293508:C:T	161293508	T	ADD	1536	-0.4953	5.428	-11.13	10.14	-0.09124	0.9273
1	1:161297993:T:C	161297993	C	ADD	1536	-0.4953	5.428	-11.13	10.14	-0.09124	0.9273
1	1:215146256:C:T	215146256	T	ADD	1536	0.5711	6.257	-11.69	12.84	0.09127	0.9273
1	1:231006126:C:A	231006126	A	ADD	1536	-0.6741	7.386	-15.15	13.8	-0.09127	0.9273
2	2:49194390:A:C	49194390	C	ADD	1536	0.4379	4.795	-8.961	9.837	0.09131	0.9273
2	2:172509954:T:G	172509954	G	ADD	1536	0.4736	5.188	-9.695	10.64	0.09127	0.9273
2	2:172509982:A:G	172509982	G	ADD	1536	0.4736	5.188	-9.695	10.64	0.09127	0.9273
2	2:204967832:C:G	204967832	G	ADD	1536	-0.6037	6.619	-13.58	12.37	-0.09121	0.9273
2	2:204967861:C:G	204967861	G	ADD	1536	-0.6037	6.619	-13.58	12.37	-0.09121	0.9273
2	2:204967907:A:G	204967907	G	ADD	1536	-0.6037	6.619	-13.58	12.37	-0.09121	0.9273
2	2:204967966:C:G	204967966	G	ADD	1536	-0.6037	6.619	-13.58	12.37	-0.09121	0.9273
2	2:242616574:A:G	242616574	G	ADD	1536	-0.3973	4.352	-8.927	8.133	-0.09129	0.9273
3	3:153067354:A:G	153067354	G	ADD	1536	0.6536	7.166	-13.39	14.7	0.0912	0.9273
4	4:7853160:G:A	7853160	A	ADD	1536	-0.4217	4.621	-9.479	8.636	-0.09126	0.9273
4	4:30381205:G:A	30381205	A	ADD	1536	0.5088	5.578	-10.42	11.44	0.09121	0.9273
4	4:42221935:G:A	42221935	G	ADD	1536	-0.3939	4.318	-8.858	8.07	-0.09122	0.9273
4	4:87799931:A:G	87799931	G	ADD	1536	0.4525	4.961	-9.272	10.18	0.09121	0.9273
4	4:87800718:A:C	87800718	C	ADD	1536	0.4525	4.961	-9.272	10.18	0.09121	0.9273
4	4:87814053:G:A	87814053	A	ADD	1536	0.4525	4.961	-9.272	10.18	0.09121	0.9273
4	4:87814876:T:C	87814876	C	ADD	1536	0.4525	4.961	-9.272	10.18	0.09121	0.9273
4	4:183383425:T:C	183383425	C	ADD	1536	-0.4797	5.261	-10.79	9.831	-0.09119	0.9273
5	5:41218706:C:G	41218706	C	ADD	1536	0.4619	5.06	-9.456	10.38	0.09129	0.9273
5	5:41218940:A:G	41218940	A	ADD	1536	0.4619	5.06	-9.456	10.38	0.09129	0.9273
5	5:72765320:G:C	72765320	C	ADD	1536	-0.3797	4.161	-8.536	7.776	-0.09124	0.9273
5	5:174261760:G:A	174261760	A	ADD	1536	0.4504	4.936	-9.224	10.12	0.09125	0.9273
6	6:29327036:T:C	29327036	C	ADD	1536	0.4672	5.12	-9.567	10.5	0.09125	0.9273
6	6:29327043:G:A	29327043	A	ADD	1536	0.4672	5.12	-9.567	10.5	0.09125	0.9273
6	6:29327079:C:T	29327079	T	ADD	1536	0.4672	5.12	-9.567	10.5	0.09125	0.9273
6	6:29550896:A:G	29550896	G	ADD	1536	0.4995	5.471	-10.22	11.22	0.0913	0.9273
6	6:31097814:C:T	31097814	T	ADD	1536	-1.235	13.53	-27.76	25.29	-0.09128	0.9273
6	6:32315496:T:C	32315496	C	ADD	1536	-0.4889	5.356	-10.99	10.01	-0.09127	0.9273
6	6:37486145:T:C	37486145	C	ADD	1536	0.4123	4.519	-8.445	9.269	0.09123	0.9273
6	6:37486694:T:C	37486694	C	ADD	1536	0.4123	4.519	-8.445	9.269	0.09123	0.9273
6	6:37486695:G:A	37486695	A	ADD	1536	0.4123	4.519	-8.445	9.269	0.09123	0.9273
6	6:37486952:A:C	37486952	C	ADD	1536	0.4123	4.519	-8.445	9.269	0.09123	0.9273
6	6:37487076:G:T	37487076	T	ADD	1536	0.4123	4.519	-8.445	9.269	0.09123	0.9273
6	6:37487135:G:A	37487135	A	ADD	1536	0.4123	4.519	-8.445	9.269	0.09123	0.9273
6	6:37487161:A:G	37487161	G	ADD	1536	0.4123	4.519	-8.445	9.269	0.09123	0.9273
6	6:37487273:G:A	37487273	A	ADD	1536	0.4123	4.519	-8.445	9.269	0.09123	0.9273
6	6:37487340:T:C	37487340	C	ADD	1536	0.4123	4.519	-8.445	9.269	0.09123	0.9273
6	6:37487674:T:C	37487674	C	ADD	1536	0.4123	4.519	-8.445	9.269	0.09123	0.9273
6	6:37487770:G:A	37487770	A	ADD	1536	0.4123	4.519	-8.445	9.269	0.09123	0.9273
6	6:75088008:G:A	75088008	A	ADD	1536	-0.7696	8.428	-17.29	15.75	-0.09132	0.9273
6	6:120941816:A:C	120941816	C	ADD	1536	0.3841	4.21	-7.867	8.636	0.09124	0.9273
6	6:122574386:C:T	122574386	T	ADD	1536	-0.4646	5.093	-10.45	9.517	-0.09123	0.9273
6	6:122577108:G:A	122577108	A	ADD	1536	-0.4646	5.093	-10.45	9.517	-0.09123	0.9273
6	6:160699923:T:C	160699923	C	ADD	1536	-0.4832	5.291	-10.85	9.887	-0.09132	0.9273
7	7:22806753:T:G	22806753	G	ADD	1536	-0.5053	5.54	-11.36	10.35	-0.0912	0.9273
7	7:24282517:G:C	24282517	G	ADD	1536	0.3937	4.317	-8.067	8.854	0.09121	0.9273
7	7:107752477:A:G	107752477	G	ADD	1536	0.3984	4.366	-8.159	8.956	0.09124	0.9273
9	9:3734228:C:G	3734228	G	ADD	1536	-0.5533	6.06	-12.43	11.32	-0.09131	0.9273
9	9:117972963:C:T	117972963	T	ADD	1536	0.4432	4.858	-9.078	9.965	0.09123	0.9273
9	9:121370805:A:G	121370805	A	ADD	1536	0.3942	4.321	-8.074	8.862	0.09124	0.9273
10	10:1974301:G:C	1974301	C	ADD	1536	0.3808	4.173	-7.798	8.56	0.09126	0.9273
11	11:18507858:C:T	18507858	T	ADD	1536	-0.3848	4.219	-8.654	7.885	-0.09121	0.9273
11	11:18508182:T:G	18508182	G	ADD	1536	-0.3848	4.219	-8.654	7.885	-0.09121	0.9273
11	11:18508201:T:C	18508201	C	ADD	1536	-0.3848	4.219	-8.654	7.885	-0.09121	0.9273
11	11:18509789:T:G	18509789	G	ADD	1536	-0.3848	4.219	-8.654	7.885	-0.09121	0.9273
11	11:18510021:C:T	18510021	T	ADD	1536	-0.3848	4.219	-8.654	7.885	-0.09121	0.9273
11	11:18510461:C:A	18510461	A	ADD	1536	-0.3848	4.219	-8.654	7.885	-0.09121	0.9273
11	11:18511197:G:A	18511197	A	ADD	1536	-0.3848	4.219	-8.654	7.885	-0.09121	0.9273
11	11:18512572:T:C	18512572	C	ADD	1536	-0.3848	4.219	-8.654	7.885	-0.09121	0.9273
11	11:75001451:C:T	75001451	T	ADD	1536	0.3863	4.233	-7.91	8.682	0.09126	0.9273
11	11:75001493:C:A	75001493	A	ADD	1536	0.3863	4.233	-7.91	8.682	0.09126	0.9273
12	12:41371573:G:T	41371573	T	ADD	1536	-0.3962	4.339	-8.901	8.109	-0.09131	0.9273
12	12:46606974:G:A	46606974	A	ADD	1536	0.4331	4.747	-8.87	9.736	0.09124	0.9273
12	12:68847992:A:G	68847992	A	ADD	1536	0.3992	4.374	-8.174	8.972	0.09127	0.9273
12	12:73621717:A:G	73621717	G	ADD	1536	0.7487	8.202	-15.33	16.82	0.09128	0.9273
13	13:32616969:A:G	32616969	G	ADD	1536	-0.4002	4.382	-8.989	8.189	-0.09132	0.9273
13	13:55105887:T:C	55105887	C	ADD	1536	0.3879	4.248	-7.939	8.714	0.09131	0.9273
13	13:61838518:A:G	61838518	G	ADD	1536	0.5447	5.973	-11.16	12.25	0.0912	0.9273
13	13:61844387:G:A	61844387	A	ADD	1536	0.5447	5.973	-11.16	12.25	0.0912	0.9273
13	13:61846579:G:A	61846579	A	ADD	1536	0.5447	5.973	-11.16	12.25	0.0912	0.9273
15	15:91919814:A:G	91919814	G	ADD	1536	0.7125	7.807	-14.59	16.01	0.09126	0.9273
16	16:3962620:A:G	3962620	A	ADD	1536	-0.3928	4.305	-8.831	8.046	-0.09123	0.9273
16	16:86476546:A:G	86476546	G	ADD	1536	0.6801	7.448	-13.92	15.28	0.09131	0.9273
16	16:86706435:C:G	86706435	G	ADD	1536	0.4064	4.453	-8.322	9.135	0.09125	0.9273
18	18:64414730:T:A	64414730	A	ADD	1536	0.4007	4.39	-8.203	9.004	0.09128	0.9273
20	20:61475563:T:C	61475563	C	ADD	1536	0.3984	4.367	-8.161	8.958	0.09124	0.9273
1	1:41764310:C:T	41764310	T	ADD	1536	-0.4267	4.683	-9.605	8.752	-0.09111	0.9274
1	1:161694886:G:A	161694886	A	ADD	1536	-0.7033	7.717	-15.83	14.42	-0.09113	0.9274
1	1:161695330:G:A	161695330	A	ADD	1536	-0.7033	7.717	-15.83	14.42	-0.09113	0.9274
1	1:161695418:G:A	161695418	A	ADD	1536	-0.7033	7.717	-15.83	14.42	-0.09113	0.9274
1	1:161695419:C:T	161695419	T	ADD	1536	-0.7033	7.717	-15.83	14.42	-0.09113	0.9274
2	2:52045309:G:A	52045309	A	ADD	1536	0.4182	4.591	-8.581	9.417	0.09109	0.9274
2	2:53648604:A:G	53648604	G	ADD	1536	-0.7043	7.733	-15.86	14.45	-0.09107	0.9274
2	2:106440675:G:A	106440675	G	ADD	1536	-0.3867	4.241	-8.699	7.925	-0.09117	0.9274
2	2:106441002:G:A	106441002	G	ADD	1536	-0.3867	4.241	-8.699	7.925	-0.09117	0.9274
3	3:30878291:G:A	30878291	A	ADD	1536	-0.3984	4.375	-8.972	8.176	-0.09108	0.9274
3	3:35424087:C:T	35424087	T	ADD	1536	-0.4341	4.764	-9.771	8.903	-0.09113	0.9274
3	3:35424826:G:A	35424826	A	ADD	1536	-0.4341	4.764	-9.771	8.903	-0.09113	0.9274
3	3:154807079:G:A	154807079	A	ADD	1536	0.5084	5.577	-10.42	11.44	0.09115	0.9274
3	3:154809903:G:T	154809903	T	ADD	1536	0.5084	5.577	-10.42	11.44	0.09115	0.9274
3	3:155078062:A:C	155078062	A	ADD	1536	0.8263	9.073	-16.96	18.61	0.09108	0.9274
4	4:10064824:C:A	10064824	A	ADD	1536	0.4037	4.433	-8.285	9.092	0.09107	0.9274
4	4:21503880:G:A	21503880	A	ADD	1536	0.6089	6.682	-12.49	13.71	0.09113	0.9274
4	4:98608215:C:T	98608215	T	ADD	1536	-0.7998	8.777	-18	16.4	-0.09113	0.9274
4	4:106125715:G:A	106125715	A	ADD	1536	0.4672	5.128	-9.583	10.52	0.09112	0.9274
4	4:180493646:G:A	180493646	A	ADD	1536	0.4206	4.612	-8.62	9.461	0.09119	0.9274
5	5:18438204:T:A	18438204	A	ADD	1536	0.5318	5.834	-10.9	11.97	0.09116	0.9274
6	6:11207687:C:T	11207687	T	ADD	1536	-0.5574	6.112	-12.54	11.42	-0.09119	0.9274
6	6:123194625:G:A	123194625	A	ADD	1536	0.5022	5.513	-10.3	11.31	0.09109	0.9274
6	6:151129553:A:G	151129553	G	ADD	1536	0.3818	4.187	-7.825	8.589	0.09118	0.9274
7	7:137420389:A:C	137420389	C	ADD	1536	-0.4437	4.867	-9.983	9.095	-0.09117	0.9274
9	9:124873611:G:A	124873611	A	ADD	1536	-0.3879	4.257	-8.731	7.955	-0.09113	0.9274
10	10:24703440:T:G	24703440	G	ADD	1536	-0.6224	6.83	-14.01	12.76	-0.09112	0.9274
10	10:24704163:C:T	24704163	T	ADD	1536	-0.6224	6.83	-14.01	12.76	-0.09112	0.9274
10	10:48548449:A:G	48548449	G	ADD	1536	0.4871	5.345	-9.989	10.96	0.09113	0.9274
10	10:74008833:C:A	74008833	A	ADD	1536	-0.5265	5.775	-11.85	10.79	-0.09117	0.9274
10	10:98809703:A:G	98809703	G	ADD	1536	-0.5805	6.367	-13.06	11.9	-0.09117	0.9274
10	10:122977157:A:G	122977157	G	ADD	1536	-0.4266	4.68	-9.599	8.746	-0.09114	0.9274
11	11:76058326:A:G	76058326	G	ADD	1536	0.6979	7.662	-14.32	15.72	0.09109	0.9274
11	11:76060284:A:G	76060284	G	ADD	1536	0.6979	7.662	-14.32	15.72	0.09109	0.9274
11	11:76060873:T:C	76060873	C	ADD	1536	0.6979	7.662	-14.32	15.72	0.09109	0.9274
11	11:76067595:A:G	76067595	G	ADD	1536	0.6979	7.662	-14.32	15.72	0.09109	0.9274
11	11:76070453:G:A	76070453	A	ADD	1536	0.6979	7.662	-14.32	15.72	0.09109	0.9274
11	11:76074100:T:C	76074100	C	ADD	1536	0.6979	7.662	-14.32	15.72	0.09109	0.9274
12	12:31802734:G:A	31802734	A	ADD	1536	-0.4336	4.756	-9.754	8.887	-0.09117	0.9274
12	12:98021195:A:G	98021195	G	ADD	1536	-0.3962	4.347	-8.916	8.124	-0.09114	0.9274
12	12:98093640:T:A	98093640	A	ADD	1536	0.4333	4.755	-8.887	9.753	0.09112	0.9274
12	12:104227273:G:A	104227273	A	ADD	1536	-0.5211	5.717	-11.73	10.68	-0.09115	0.9274
12	12:104228476:A:T	104228476	T	ADD	1536	-0.5211	5.717	-11.73	10.68	-0.09115	0.9274
12	12:116197943:A:G	116197943	G	ADD	1536	-0.4	4.389	-9.002	8.202	-0.09113	0.9274
12	12:128855643:G:A	128855643	A	ADD	1536	-0.585	6.417	-13.16	11.99	-0.09116	0.9274
14	14:66996846:T:C	66996846	C	ADD	1536	-0.8644	9.484	-19.45	17.72	-0.09114	0.9274
16	16:63329445:C:T	63329445	T	ADD	1536	0.4129	4.533	-8.471	9.297	0.0911	0.9274
16	16:63329448:G:T	63329448	T	ADD	1536	0.4129	4.533	-8.471	9.297	0.0911	0.9274
16	16:64273619:G:A	64273619	A	ADD	1536	-0.7684	8.429	-17.29	15.75	-0.09117	0.9274
16	16:64275273:A:G	64275273	G	ADD	1536	-0.7684	8.429	-17.29	15.75	-0.09117	0.9274
17	17:77872183:C:T	77872183	T	ADD	1536	0.3853	4.229	-7.904	8.675	0.09111	0.9274
17	17:77872972:T:G	77872972	G	ADD	1536	0.3853	4.229	-7.904	8.675	0.09111	0.9274
17	17:77873154:T:A	77873154	A	ADD	1536	0.3853	4.229	-7.904	8.675	0.09111	0.9274
19	19:55509122:C:T	55509122	T	ADD	1536	0.4927	5.408	-10.11	11.09	0.09111	0.9274
19	19:55509293:C:T	55509293	T	ADD	1536	0.4927	5.408	-10.11	11.09	0.09111	0.9274
19	19:55509300:C:T	55509300	T	ADD	1536	0.4927	5.408	-10.11	11.09	0.09111	0.9274
19	19:55509443:G:C	55509443	C	ADD	1536	0.4927	5.408	-10.11	11.09	0.09111	0.9274
19	19:55509543:C:T	55509543	T	ADD	1536	0.4927	5.408	-10.11	11.09	0.09111	0.9274
19	19:55509865:G:A	55509865	A	ADD	1536	0.4927	5.408	-10.11	11.09	0.09111	0.9274
19	19:55509923:A:G	55509923	G	ADD	1536	0.4927	5.408	-10.11	11.09	0.09111	0.9274
19	19:55510213:G:A	55510213	A	ADD	1536	0.4927	5.408	-10.11	11.09	0.09111	0.9274
19	19:55510266:G:A	55510266	A	ADD	1536	0.4927	5.408	-10.11	11.09	0.09111	0.9274
19	19:55510326:C:T	55510326	T	ADD	1536	0.4927	5.408	-10.11	11.09	0.09111	0.9274
19	19:55510331:C:T	55510331	T	ADD	1536	0.4927	5.408	-10.11	11.09	0.09111	0.9274
21	21:31081077:A:G	31081077	G	ADD	1536	0.4843	5.312	-9.927	10.9	0.09118	0.9274
21	21:45751822:G:A	45751822	A	ADD	1536	0.761	8.346	-15.6	17.12	0.09119	0.9274
22	22:45158714:G:A	45158714	A	ADD	1536	-0.8313	9.12	-18.71	17.04	-0.09116	0.9274
1	1:111078854:C:T	111078854	T	ADD	1536	-0.429	4.712	-9.664	8.806	-0.09105	0.9275
1	1:111079148:G:C	111079148	C	ADD	1536	-0.429	4.712	-9.664	8.806	-0.09105	0.9275
1	1:228108703:C:T	228108703	T	ADD	1536	0.4349	4.782	-8.937	9.807	0.09095	0.9275
2	2:31571786:A:G	31571786	A	ADD	1536	0.5702	6.262	-11.7	12.84	0.09106	0.9275
2	2:39976393:T:C	39976393	C	ADD	1536	-0.6713	7.378	-15.13	13.79	-0.09098	0.9275
2	2:55884609:T:C	55884609	T	ADD	1536	-0.3867	4.251	-8.718	7.944	-0.09097	0.9275
2	2:55889062:G:A	55889062	G	ADD	1536	-0.3867	4.251	-8.718	7.944	-0.09097	0.9275
2	2:55892378:C:T	55892378	C	ADD	1536	-0.3867	4.251	-8.718	7.944	-0.09097	0.9275
2	2:55893336:C:A	55893336	C	ADD	1536	-0.3867	4.251	-8.718	7.944	-0.09097	0.9275
2	2:125069680:A:G	125069680	G	ADD	1536	0.6055	6.65	-12.43	13.64	0.09105	0.9275
2	2:125072351:C:T	125072351	T	ADD	1536	0.6055	6.65	-12.43	13.64	0.09105	0.9275
2	2:134932196:C:T	134932196	T	ADD	1536	0.485	5.331	-9.963	10.93	0.09099	0.9275
2	2:181505234:T:C	181505234	C	ADD	1536	0.592	6.506	-12.16	13.34	0.09099	0.9275
2	2:181507585:C:T	181507585	T	ADD	1536	0.592	6.506	-12.16	13.34	0.09099	0.9275
2	2:181507658:A:G	181507658	G	ADD	1536	0.592	6.506	-12.16	13.34	0.09099	0.9275
2	2:181511152:T:C	181511152	C	ADD	1536	0.592	6.506	-12.16	13.34	0.09099	0.9275
2	2:181514428:C:T	181514428	T	ADD	1536	0.592	6.506	-12.16	13.34	0.09099	0.9275
2	2:181596268:G:A	181596268	A	ADD	1536	-0.4846	5.322	-10.92	9.946	-0.09105	0.9275
2	2:181597561:G:A	181597561	A	ADD	1536	-0.4846	5.322	-10.92	9.946	-0.09105	0.9275
3	3:23474331:T:C	23474331	C	ADD	1536	0.4143	4.556	-8.515	9.343	0.09094	0.9275
3	3:55044210:C:T	55044210	T	ADD	1536	-0.4892	5.378	-11.03	10.05	-0.09097	0.9275
3	3:55044876:C:T	55044876	T	ADD	1536	-0.4892	5.378	-11.03	10.05	-0.09097	0.9275
3	3:67536688:G:A	67536688	G	ADD	1536	0.4725	5.195	-9.71	10.65	0.09095	0.9275
3	3:187709973:A:G	187709973	G	ADD	1536	0.3783	4.159	-7.773	8.53	0.09095	0.9275
4	4:91740550:T:C	91740550	C	ADD	1536	0.4371	4.801	-8.973	9.847	0.09105	0.9275
5	5:53914024:G:A	53914024	A	ADD	1536	0.6618	7.27	-13.59	14.91	0.09102	0.9275
5	5:127048941:T:A	127048941	A	ADD	1536	0.4532	4.979	-9.306	10.21	0.09101	0.9275
5	5:127059558:G:C	127059558	C	ADD	1536	0.4532	4.979	-9.306	10.21	0.09101	0.9275
6	6:67348139:G:A	67348139	G	ADD	1536	-0.7024	7.716	-15.83	14.42	-0.09103	0.9275
6	6:126081612:G:A	126081612	A	ADD	1536	-0.8276	9.09	-18.64	16.99	-0.09104	0.9275
6	6:129722425:G:A	129722425	G	ADD	1536	-0.379	4.166	-8.543	7.786	-0.09098	0.9275
7	7:16984820:C:T	16984820	T	ADD	1536	0.4809	5.287	-9.882	10.84	0.09096	0.9275
7	7:131406273:A:G	131406273	G	ADD	1536	-0.4281	4.704	-9.647	8.791	-0.09102	0.9275
8	8:15784174:T:C	15784174	T	ADD	1536	-0.4391	4.827	-9.9	9.021	-0.09097	0.9275
8	8:27387392:C:T	27387392	T	ADD	1536	-0.5365	5.891	-12.08	11.01	-0.09107	0.9275
8	8:107730433:T:C	107730433	C	ADD	1536	0.3869	4.248	-7.94	8.713	0.09106	0.9275
9	9:92465642:A:G	92465642	G	ADD	1536	0.4711	5.176	-9.673	10.62	0.09102	0.9275
10	10:5495157:A:G	5495157	G	ADD	1536	-0.5158	5.666	-11.62	10.59	-0.09103	0.9275
10	10:54176265:T:G	54176265	G	ADD	1536	0.4933	5.425	-10.14	11.13	0.09094	0.9275
10	10:133329465:A:T	133329465	T	ADD	1536	-0.3919	4.305	-8.829	8.045	-0.09103	0.9275
11	11:42864331:A:C	42864331	C	ADD	1536	-0.8281	9.099	-18.66	17.01	-0.09101	0.9275
11	11:116526322:A:C	116526322	C	ADD	1536	-0.5915	6.499	-13.33	12.15	-0.09101	0.9275
12	12:48837923:A:G	48837923	A	ADD	1536	-0.3972	4.367	-8.956	8.161	-0.09096	0.9275
12	12:64809051:A:G	64809051	G	ADD	1536	0.8107	8.909	-16.65	18.27	0.09099	0.9275
13	13:66365827:T:A	66365827	A	ADD	1536	-0.3828	4.204	-8.622	7.857	-0.09106	0.9275
13	13:70888466:C:G	70888466	C	ADD	1536	0.4405	4.838	-9.041	9.922	0.09105	0.9275
13	13:70888594:G:C	70888594	G	ADD	1536	0.4405	4.838	-9.041	9.922	0.09105	0.9275
13	13:70888608:C:A	70888608	C	ADD	1536	0.4405	4.838	-9.041	9.922	0.09105	0.9275
13	13:70889013:T:C	70889013	T	ADD	1536	0.4405	4.838	-9.041	9.922	0.09105	0.9275
13	13:70889232:A:G	70889232	A	ADD	1536	0.4405	4.838	-9.041	9.922	0.09105	0.9275
13	13:70889566:G:T	70889566	G	ADD	1536	0.4405	4.838	-9.041	9.922	0.09105	0.9275
14	14:63689229:A:G	63689229	G	ADD	1536	-0.5364	5.894	-12.09	11.02	-0.09101	0.9275
14	14:63689575:T:C	63689575	C	ADD	1536	-0.5364	5.894	-12.09	11.02	-0.09101	0.9275
15	15:42315991:G:A	42315991	G	ADD	1536	0.4135	4.545	-8.494	9.321	0.09099	0.9275
16	16:8116547:A:G	8116547	A	ADD	1536	0.3989	4.383	-8.192	8.99	0.09101	0.9275
16	16:78905503:A:G	78905503	G	ADD	1536	-0.3866	4.247	-8.711	7.938	-0.09101	0.9275
18	18:7658679:G:A	7658679	A	ADD	1536	0.5161	5.669	-10.59	11.63	0.09105	0.9275
18	18:22854507:T:C	22854507	C	ADD	1536	-0.6984	7.679	-15.75	14.35	-0.09096	0.9275
21	21:21683874:G:A	21683874	A	ADD	1536	-0.5339	5.862	-12.02	10.96	-0.09107	0.9275
21	21:21688497:G:A	21688497	A	ADD	1536	-0.5339	5.862	-12.02	10.96	-0.09107	0.9275
22	22:44778738:A:G	44778738	G	ADD	1536	0.3843	4.221	-7.889	8.657	0.09106	0.9275
1	1:187417839:T:C	187417839	C	ADD	1536	-0.4375	4.812	-9.869	8.994	-0.09092	0.9276
2	2:52815901:G:A	52815901	A	ADD	1536	0.3866	4.253	-7.95	8.723	0.09089	0.9276
2	2:52816544:A:G	52816544	G	ADD	1536	0.3866	4.253	-7.95	8.723	0.09089	0.9276
2	2:52817780:G:C	52817780	C	ADD	1536	0.3866	4.253	-7.95	8.723	0.09089	0.9276
2	2:52818664:C:G	52818664	G	ADD	1536	0.3866	4.253	-7.95	8.723	0.09089	0.9276
2	2:52819403:C:A	52819403	A	ADD	1536	0.3866	4.253	-7.95	8.723	0.09089	0.9276
2	2:52820363:A:G	52820363	G	ADD	1536	0.3866	4.253	-7.95	8.723	0.09089	0.9276
2	2:52821879:T:A	52821879	A	ADD	1536	0.3866	4.253	-7.95	8.723	0.09089	0.9276
2	2:52823117:G:A	52823117	A	ADD	1536	0.3866	4.253	-7.95	8.723	0.09089	0.9276
2	2:52838563:T:A	52838563	A	ADD	1536	0.5943	6.538	-12.22	13.41	0.09089	0.9276
2	2:153403659:G:T	153403659	T	ADD	1536	0.6585	7.251	-13.55	14.87	0.09082	0.9276
2	2:169880178:A:G	169880178	A	ADD	1536	0.4663	5.131	-9.59	10.52	0.09087	0.9276
2	2:212263271:T:A	212263271	A	ADD	1536	-0.402	4.425	-9.074	8.27	-0.09087	0.9276
3	3:83760211:A:G	83760211	G	ADD	1536	0.6271	6.901	-12.9	14.15	0.09087	0.9276
3	3:139740096:G:A	139740096	G	ADD	1536	0.3842	4.227	-7.901	8.67	0.09089	0.9276
4	4:31181365:T:C	31181365	C	ADD	1536	-0.6593	7.251	-14.87	13.55	-0.09093	0.9276
4	4:36637447:G:A	36637447	A	ADD	1536	0.3934	4.329	-8.092	8.879	0.09087	0.9276
4	4:41422348:C:T	41422348	T	ADD	1536	0.6355	6.989	-13.06	14.33	0.09093	0.9276
4	4:66354218:G:A	66354218	A	ADD	1536	-0.4971	5.47	-11.22	10.22	-0.09088	0.9276
4	4:66354594:G:A	66354594	A	ADD	1536	-0.4971	5.47	-11.22	10.22	-0.09088	0.9276
4	4:78396544:A:G	78396544	A	ADD	1536	0.3909	4.299	-8.035	8.817	0.09094	0.9276
4	4:156239677:C:T	156239677	T	ADD	1536	-0.3856	4.246	-8.707	7.936	-0.09083	0.9276
4	4:156239721:C:T	156239721	T	ADD	1536	-0.3856	4.246	-8.707	7.936	-0.09083	0.9276
4	4:156239768:C:T	156239768	T	ADD	1536	-0.3856	4.246	-8.707	7.936	-0.09083	0.9276
4	4:182744904:A:C	182744904	C	ADD	1536	0.4456	4.906	-9.169	10.06	0.09084	0.9276
4	4:189221930:A:G	189221930	G	ADD	1536	-0.6185	6.808	-13.96	12.73	-0.09085	0.9276
5	5:53463117:T:C	53463117	C	ADD	1536	-0.5351	5.885	-12.07	11	-0.09092	0.9276
5	5:53465786:T:C	53465786	C	ADD	1536	-0.5351	5.885	-12.07	11	-0.09092	0.9276
5	5:133905795:A:C	133905795	C	ADD	1536	-0.4123	4.539	-9.309	8.485	-0.09082	0.9276
6	6:29669059:G:A	29669059	A	ADD	1536	-1.255	13.82	-28.34	25.83	-0.09082	0.9276
6	6:29669751:C:T	29669751	T	ADD	1536	-1.255	13.82	-28.34	25.83	-0.09082	0.9276
6	6:32648646:G:A	32648646	A	ADD	1536	0.4319	4.754	-8.886	9.75	0.09084	0.9276
6	6:32648652:A:G	32648652	G	ADD	1536	0.4319	4.754	-8.886	9.75	0.09084	0.9276
6	6:32648681:A:T	32648681	T	ADD	1536	0.4319	4.754	-8.886	9.75	0.09084	0.9276
6	6:32648713:C:A	32648713	A	ADD	1536	0.4319	4.754	-8.886	9.75	0.09084	0.9276
6	6:32648768:C:T	32648768	T	ADD	1536	0.4319	4.754	-8.886	9.75	0.09084	0.9276
6	6:32648773:T:C	32648773	C	ADD	1536	0.4319	4.754	-8.886	9.75	0.09084	0.9276
6	6:32648842:C:T	32648842	T	ADD	1536	0.4319	4.754	-8.886	9.75	0.09084	0.9276
6	6:32648863:G:A	32648863	A	ADD	1536	0.4319	4.754	-8.886	9.75	0.09084	0.9276
6	6:32650883:T:G	32650883	G	ADD	1536	0.4319	4.754	-8.886	9.75	0.09084	0.9276
6	6:32652069:A:G	32652069	G	ADD	1536	0.4319	4.754	-8.886	9.75	0.09084	0.9276
6	6:32652077:A:C	32652077	C	ADD	1536	0.4319	4.754	-8.886	9.75	0.09084	0.9276
7	7:13761280:C:T	13761280	T	ADD	1536	0.4788	5.266	-9.843	10.8	0.09092	0.9276
7	7:87651567:C:A	87651567	C	ADD	1536	-0.3899	4.289	-8.796	8.017	-0.09091	0.9276
8	8:2096889:G:A	2096889	A	ADD	1536	-0.394	4.335	-8.89	8.102	-0.09088	0.9276
8	8:33807951:C:A	33807951	A	ADD	1536	-0.7976	8.779	-18	16.41	-0.09085	0.9276
9	9:24875083:G:A	24875083	A	ADD	1536	-0.5048	5.554	-11.39	10.38	-0.09089	0.9276
9	9:71422900:G:A	71422900	A	ADD	1536	-0.6434	7.079	-14.52	13.23	-0.09089	0.9276
10	10:126743066:A:G	126743066	A	ADD	1536	-0.3893	4.282	-8.783	8.004	-0.0909	0.9276
10	10:126743195:A:G	126743195	A	ADD	1536	-0.3893	4.282	-8.783	8.004	-0.0909	0.9276
11	11:82826631:T:C	82826631	C	ADD	1536	0.4187	4.61	-8.616	9.453	0.09084	0.9276
12	12:75219254:A:G	75219254	G	ADD	1536	-0.6205	6.826	-14	12.76	-0.09091	0.9276
12	12:75226871:G:A	75226871	A	ADD	1536	-0.6205	6.826	-14	12.76	-0.09091	0.9276
12	12:75227365:G:C	75227365	C	ADD	1536	-0.6205	6.826	-14	12.76	-0.09091	0.9276
12	12:75232425:G:T	75232425	T	ADD	1536	-0.6205	6.826	-14	12.76	-0.09091	0.9276
12	12:75234299:C:G	75234299	G	ADD	1536	-0.6205	6.826	-14	12.76	-0.09091	0.9276
12	12:75234316:A:G	75234316	G	ADD	1536	-0.6205	6.826	-14	12.76	-0.09091	0.9276
12	12:75240223:G:A	75240223	A	ADD	1536	-0.6205	6.826	-14	12.76	-0.09091	0.9276
12	12:75241145:C:T	75241145	T	ADD	1536	-0.6205	6.826	-14	12.76	-0.09091	0.9276
12	12:75249188:A:T	75249188	T	ADD	1536	-0.6205	6.826	-14	12.76	-0.09091	0.9276
12	12:101397208:A:G	101397208	G	ADD	1536	-0.5784	6.363	-13.05	11.89	-0.09089	0.9276
12	12:101401753:C:A	101401753	A	ADD	1536	-0.5784	6.363	-13.05	11.89	-0.09089	0.9276
12	12:125484851:A:G	125484851	G	ADD	1536	-0.4159	4.574	-9.381	8.55	-0.09093	0.9276
14	14:102105447:G:A	102105447	A	ADD	1536	-0.7347	8.088	-16.59	15.12	-0.09083	0.9276
15	15:66524258:A:G	66524258	A	ADD	1536	0.3938	4.333	-8.098	8.885	0.0909	0.9276
15	15:66524575:G:A	66524575	G	ADD	1536	0.3938	4.333	-8.098	8.885	0.0909	0.9276
15	15:86954201:G:A	86954201	A	ADD	1536	-0.5283	5.811	-11.92	10.86	-0.09091	0.9276
15	15:86955731:A:G	86955731	G	ADD	1536	-0.5283	5.811	-11.92	10.86	-0.09091	0.9276
15	15:86963531:T:A	86963531	A	ADD	1536	-0.5283	5.811	-11.92	10.86	-0.09091	0.9276
15	15:86970188:G:C	86970188	C	ADD	1536	-0.5283	5.811	-11.92	10.86	-0.09091	0.9276
15	15:86971958:A:G	86971958	G	ADD	1536	-0.5283	5.811	-11.92	10.86	-0.09091	0.9276
15	15:86972707:G:C	86972707	C	ADD	1536	-0.5283	5.811	-11.92	10.86	-0.09091	0.9276
15	15:86975932:T:G	86975932	G	ADD	1536	-0.5283	5.811	-11.92	10.86	-0.09091	0.9276
15	15:86978755:A:G	86978755	G	ADD	1536	-0.5283	5.811	-11.92	10.86	-0.09091	0.9276
15	15:86980732:C:G	86980732	G	ADD	1536	-0.5283	5.811	-11.92	10.86	-0.09091	0.9276
15	15:86980736:C:T	86980736	T	ADD	1536	-0.5283	5.811	-11.92	10.86	-0.09091	0.9276
15	15:99186250:G:A	99186250	A	ADD	1536	-0.7548	8.31	-17.04	15.53	-0.09083	0.9276
16	16:7449712:T:G	7449712	G	ADD	1536	0.4916	5.406	-10.1	11.09	0.09093	0.9276
16	16:81046733:A:G	81046733	G	ADD	1536	0.7602	8.361	-15.63	17.15	0.09092	0.9276
16	16:81055112:G:A	81055112	A	ADD	1536	0.7602	8.361	-15.63	17.15	0.09092	0.9276
16	16:81055124:A:G	81055124	G	ADD	1536	0.7602	8.361	-15.63	17.15	0.09092	0.9276
16	16:81057665:G:A	81057665	A	ADD	1536	0.7602	8.361	-15.63	17.15	0.09092	0.9276
17	17:14253948:G:A	14253948	A	ADD	1536	0.7231	7.962	-14.88	16.33	0.09082	0.9276
17	17:14529058:A:G	14529058	G	ADD	1536	-0.4504	4.957	-10.17	9.264	-0.09086	0.9276
17	17:45368337:A:C	45368337	A	ADD	1536	0.3935	4.332	-8.097	8.884	0.09085	0.9276
18	18:47198734:G:C	47198734	C	ADD	1536	-0.4082	4.493	-9.214	8.398	-0.09084	0.9276
20	20:37532139:C:T	37532139	T	ADD	1536	-0.4232	4.656	-9.548	8.702	-0.0909	0.9276
1	1:55045936:C:T	55045936	T	ADD	1536	0.5427	5.977	-11.17	12.26	0.0908	0.9277
1	1:65621833:C:A	65621833	A	ADD	1536	0.6375	7.028	-13.14	14.41	0.09071	0.9277
1	1:201333369:C:G	201333369	G	ADD	1536	0.4871	5.369	-10.04	11.01	0.09073	0.9277
2	2:37460817:G:T	37460817	T	ADD	1536	0.3969	4.371	-8.171	8.964	0.09079	0.9277
2	2:37467104:C:G	37467104	G	ADD	1536	0.3969	4.371	-8.171	8.964	0.09079	0.9277
2	2:37468448:T:G	37468448	G	ADD	1536	0.3969	4.371	-8.171	8.964	0.09079	0.9277
2	2:56133516:G:A	56133516	A	ADD	1536	-0.3886	4.281	-8.78	8.002	-0.09077	0.9277
2	2:135172542:A:G	135172542	G	ADD	1536	-0.7272	8.013	-16.43	14.98	-0.09074	0.9277
3	3:9296187:A:G	9296187	G	ADD	1536	-0.4474	4.927	-10.1	9.21	-0.0908	0.9277
3	3:11886751:G:A	11886751	A	ADD	1536	0.4408	4.856	-9.078	9.959	0.09076	0.9277
3	3:35418616:T:G	35418616	G	ADD	1536	-0.391	4.31	-8.838	8.056	-0.09072	0.9277
3	3:59237331:A:G	59237331	G	ADD	1536	-0.3963	4.368	-8.957	8.164	-0.09073	0.9277
3	3:100559386:T:G	100559386	T	ADD	1536	-0.3878	4.272	-8.761	7.986	-0.09078	0.9277
3	3:100561198:A:C	100561198	A	ADD	1536	-0.388	4.274	-8.766	7.99	-0.09078	0.9277
3	3:153222339:A:G	153222339	G	ADD	1536	-0.5679	6.254	-12.83	11.69	-0.0908	0.9277
3	3:157066161:G:A	157066161	A	ADD	1536	-0.7199	7.935	-16.27	14.83	-0.09072	0.9277
3	3:157079625:A:G	157079625	G	ADD	1536	-0.7199	7.935	-16.27	14.83	-0.09072	0.9277
3	3:165398407:G:A	165398407	A	ADD	1536	0.588	6.479	-12.11	13.29	0.09075	0.9277
3	3:165398410:C:A	165398410	A	ADD	1536	0.588	6.479	-12.11	13.29	0.09075	0.9277
3	3:165400399:A:G	165400399	G	ADD	1536	0.588	6.479	-12.11	13.29	0.09075	0.9277
4	4:21506939:T:A	21506939	T	ADD	1536	0.4127	4.549	-8.503	9.328	0.09072	0.9277
4	4:25044216:A:T	25044216	T	ADD	1536	-0.3908	4.308	-8.834	8.052	-0.09072	0.9277
4	4:30420173:T:C	30420173	C	ADD	1536	0.4168	4.594	-8.587	9.42	0.09073	0.9277
4	4:30420249:A:G	30420249	G	ADD	1536	0.4168	4.594	-8.587	9.42	0.09073	0.9277
4	4:30420344:G:A	30420344	A	ADD	1536	0.4168	4.594	-8.587	9.42	0.09073	0.9277
4	4:30420768:T:C	30420768	C	ADD	1536	0.4168	4.594	-8.587	9.42	0.09073	0.9277
4	4:76034791:A:G	76034791	A	ADD	1536	-0.661	7.288	-14.94	13.62	-0.09071	0.9277
4	4:133436865:C:T	133436865	T	ADD	1536	-0.7657	8.441	-17.31	15.78	-0.09071	0.9277
5	5:107087613:A:G	107087613	G	ADD	1536	0.3872	4.265	-7.973	8.747	0.09077	0.9277
5	5:115284112:T:C	115284112	C	ADD	1536	-0.4097	4.512	-9.253	8.434	-0.0908	0.9277
6	6:26211780:G:C	26211780	C	ADD	1536	-0.5935	6.541	-13.41	12.23	-0.09073	0.9277
6	6:38760759:T:C	38760759	C	ADD	1536	0.6044	6.664	-12.46	13.67	0.0907	0.9277
6	6:38761407:A:G	38761407	G	ADD	1536	0.6044	6.664	-12.46	13.67	0.0907	0.9277
6	6:38764607:A:G	38764607	G	ADD	1536	0.6044	6.664	-12.46	13.67	0.0907	0.9277
6	6:38770307:G:C	38770307	C	ADD	1536	0.6044	6.664	-12.46	13.67	0.0907	0.9277
6	6:51382261:C:A	51382261	A	ADD	1536	0.4322	4.764	-8.906	9.77	0.09073	0.9277
6	6:118719765:C:A	118719765	A	ADD	1536	0.3938	4.338	-8.109	8.897	0.09078	0.9277
7	7:21652151:C:A	21652151	A	ADD	1536	0.468	5.159	-9.644	10.58	0.09071	0.9277
7	7:21652250:C:A	21652250	A	ADD	1536	0.468	5.159	-9.644	10.58	0.09071	0.9277
7	7:132842858:A:G	132842858	G	ADD	1536	-0.4411	4.864	-9.974	9.092	-0.09069	0.9277
8	8:13483327:G:A	13483327	A	ADD	1536	0.4737	5.219	-9.755	10.7	0.09077	0.9277
8	8:13483328:G:C	13483328	C	ADD	1536	0.4737	5.219	-9.755	10.7	0.09077	0.9277
8	8:136886537:A:C	136886537	C	ADD	1536	-0.4132	4.555	-9.341	8.514	-0.09072	0.9277
8	8:136887102:T:C	136887102	C	ADD	1536	-0.4132	4.555	-9.341	8.514	-0.09072	0.9277
8	8:142621485:G:A	142621485	G	ADD	1536	0.3822	4.215	-7.879	8.643	0.09069	0.9277
9	9:83580375:G:A	83580375	A	ADD	1536	-0.4147	4.57	-9.372	8.542	-0.09076	0.9277
9	9:83584475:G:A	83584475	A	ADD	1536	-0.4147	4.57	-9.372	8.542	-0.09076	0.9277
9	9:83585082:C:A	83585082	A	ADD	1536	-0.4147	4.57	-9.372	8.542	-0.09076	0.9277
9	9:83585457:C:T	83585457	T	ADD	1536	-0.4147	4.57	-9.372	8.542	-0.09076	0.9277
9	9:83587215:T:C	83587215	C	ADD	1536	-0.4147	4.57	-9.372	8.542	-0.09076	0.9277
9	9:83588495:C:T	83588495	T	ADD	1536	-0.4147	4.57	-9.372	8.542	-0.09076	0.9277
9	9:134192112:G:A	134192112	A	ADD	1536	-0.5073	5.594	-11.47	10.46	-0.0907	0.9277
11	11:75002190:A:G	75002190	G	ADD	1536	0.3843	4.232	-7.911	8.68	0.0908	0.9277
11	11:107589384:A:T	107589384	T	ADD	1536	0.5661	6.237	-11.66	12.79	0.09076	0.9277
11	11:110732963:C:T	110732963	T	ADD	1536	-0.6082	6.7	-13.74	12.52	-0.09077	0.9277
11	11:110739383:C:T	110739383	T	ADD	1536	-0.6082	6.7	-13.74	12.52	-0.09077	0.9277
11	11:110743502:A:G	110743502	G	ADD	1536	-0.6082	6.7	-13.74	12.52	-0.09077	0.9277
12	12:28121995:C:T	28121995	C	ADD	1536	-0.4191	4.615	-9.464	8.626	-0.09081	0.9277
12	12:32041169:T:C	32041169	C	ADD	1536	-0.4674	5.152	-10.56	9.63	-0.09072	0.9277
13	13:98555502:G:A	98555502	G	ADD	1536	0.3992	4.4	-8.225	9.023	0.09072	0.9277
13	13:114935064:A:G	114935064	G	ADD	1536	-0.6663	7.343	-15.06	13.73	-0.09074	0.9277
14	14:55139018:A:G	55139018	G	ADD	1536	0.6927	7.633	-14.27	15.65	0.09075	0.9277
14	14:95365369:A:T	95365369	T	ADD	1536	-0.5056	5.572	-11.43	10.41	-0.09075	0.9277
14	14:95365370:G:T	95365370	T	ADD	1536	-0.5056	5.572	-11.43	10.41	-0.09075	0.9277
16	16:27927645:T:A	27927645	A	ADD	1536	0.5283	5.818	-10.87	11.93	0.09081	0.9277
18	18:65010452:T:C	65010452	C	ADD	1536	-0.5991	6.599	-13.53	12.33	-0.09079	0.9277
20	20:62530955:G:A	62530955	A	ADD	1536	0.5011	5.518	-10.31	11.32	0.09081	0.9277
21	21:45625253:G:A	45625253	A	ADD	1536	0.4505	4.967	-9.285	10.19	0.0907	0.9277
22	22:24830595:T:C	24830595	T	ADD	1536	-0.3899	4.297	-8.811	8.032	-0.09075	0.9277
1	1:18277480:G:A	18277480	G	ADD	1536	0.3827	4.222	-7.892	8.658	0.09066	0.9278
2	2:117375672:G:A	117375672	A	ADD	1536	0.3832	4.226	-7.9	8.666	0.09068	0.9278
2	2:117376135:G:C	117376135	C	ADD	1536	0.3832	4.226	-7.9	8.666	0.09068	0.9278
3	3:53741132:G:A	53741132	A	ADD	1536	0.4603	5.081	-9.498	10.42	0.09059	0.9278
3	3:59908126:A:G	59908126	G	ADD	1536	0.4126	4.553	-8.511	9.336	0.09063	0.9278
5	5:1695666:C:T	1695666	T	ADD	1536	0.57	6.286	-11.75	12.89	0.09068	0.9278
5	5:22199954:A:C	22199954	C	ADD	1536	-0.5364	5.921	-12.14	11.07	-0.09059	0.9278
5	5:26252373:A:G	26252373	G	ADD	1536	0.4012	4.428	-8.277	9.08	0.09061	0.9278
5	5:42307714:A:G	42307714	A	ADD	1536	0.526	5.802	-10.85	11.9	0.09065	0.9278
5	5:75787172:G:A	75787172	G	ADD	1536	-0.3874	4.277	-8.77	7.996	-0.09057	0.9278
5	5:151751880:C:T	151751880	T	ADD	1536	-0.4766	5.256	-10.78	9.824	-0.09067	0.9278
6	6:23706482:C:T	23706482	T	ADD	1536	0.5024	5.543	-10.36	11.37	0.09064	0.9278
6	6:29093474:A:G	29093474	G	ADD	1536	0.7034	7.76	-14.51	15.91	0.09064	0.9278
6	6:29537975:G:A	29537975	A	ADD	1536	-0.5078	5.602	-11.49	10.47	-0.09064	0.9278
6	6:31078160:A:G	31078160	G	ADD	1536	-0.5556	6.131	-12.57	11.46	-0.09062	0.9278
6	6:31324375:G:T	31324375	T	ADD	1536	-0.6494	7.164	-14.69	13.39	-0.09065	0.9278
6	6:31324750:G:A	31324750	A	ADD	1536	-0.6494	7.164	-14.69	13.39	-0.09065	0.9278
6	6:31562764:C:T	31562764	T	ADD	1536	0.4202	4.636	-8.665	9.506	0.09065	0.9278
6	6:39782092:C:T	39782092	C	ADD	1536	0.398	4.393	-8.211	9.007	0.09061	0.9278
6	6:82395854:C:A	82395854	A	ADD	1536	-0.4008	4.425	-9.074	8.272	-0.09057	0.9278
6	6:82619941:T:C	82619941	C	ADD	1536	0.6649	7.332	-13.71	15.03	0.09069	0.9278
7	7:16984247:A:C	16984247	C	ADD	1536	0.4792	5.287	-9.882	10.84	0.09065	0.9278
7	7:103677544:A:C	103677544	A	ADD	1536	0.3826	4.223	-7.895	8.66	0.0906	0.9278
7	7:108000357:T:A	108000357	T	ADD	1536	0.3817	4.213	-7.877	8.64	0.09058	0.9278
7	7:108000440:A:T	108000440	A	ADD	1536	0.3817	4.213	-7.877	8.64	0.09058	0.9278
7	7:108000837:A:G	108000837	A	ADD	1536	0.3817	4.213	-7.877	8.64	0.09058	0.9278
8	8:3320906:G:C	3320906	C	ADD	1536	-0.5697	6.289	-12.9	11.76	-0.09058	0.9278
8	8:21054131:G:A	21054131	A	ADD	1536	-0.7911	8.732	-17.91	16.32	-0.09059	0.9278
8	8:26771016:G:T	26771016	T	ADD	1536	-0.5628	6.208	-12.73	11.6	-0.09067	0.9278
8	8:55430009:T:C	55430009	C	ADD	1536	0.3939	4.348	-8.127	8.915	0.09061	0.9278
8	8:55438203:G:T	55438203	T	ADD	1536	0.3939	4.348	-8.127	8.915	0.09061	0.9278
8	8:55438740:A:C	55438740	C	ADD	1536	0.3939	4.348	-8.127	8.915	0.09061	0.9278
8	8:65194899:C:T	65194899	T	ADD	1536	-0.423	4.67	-9.577	8.731	-0.09057	0.9278
8	8:65195515:A:G	65195515	G	ADD	1536	-0.423	4.67	-9.577	8.731	-0.09057	0.9278
8	8:144160176:C:T	144160176	T	ADD	1536	0.3964	4.372	-8.172	8.965	0.09069	0.9278
9	9:86826872:C:A	86826872	C	ADD	1536	-0.4151	4.583	-9.398	8.568	-0.09057	0.9278
9	9:115673454:T:C	115673454	C	ADD	1536	-0.39	4.304	-8.826	8.046	-0.09061	0.9278
9	9:132031250:G:A	132031250	A	ADD	1536	0.4091	4.512	-8.434	9.252	0.09067	0.9278
9	9:132031640:C:T	132031640	T	ADD	1536	0.4091	4.512	-8.434	9.252	0.09067	0.9278
9	9:132031795:C:A	132031795	A	ADD	1536	0.4091	4.512	-8.434	9.252	0.09067	0.9278
9	9:132032100:G:A	132032100	A	ADD	1536	0.4091	4.512	-8.434	9.252	0.09067	0.9278
11	11:20630385:C:T	20630385	T	ADD	1536	-0.403	4.446	-9.117	8.311	-0.09064	0.9278
11	11:20630564:G:C	20630564	C	ADD	1536	-0.403	4.446	-9.117	8.311	-0.09064	0.9278
11	11:20630726:G:A	20630726	A	ADD	1536	-0.403	4.446	-9.117	8.311	-0.09064	0.9278
11	11:20630946:G:A	20630946	A	ADD	1536	-0.403	4.446	-9.117	8.311	-0.09064	0.9278
11	11:80411265:G:A	80411265	A	ADD	1536	-0.4188	4.622	-9.477	8.639	-0.09063	0.9278
11	11:80411824:A:T	80411824	T	ADD	1536	-0.4188	4.622	-9.477	8.639	-0.09063	0.9278
11	11:129248061:G:A	129248061	G	ADD	1536	-0.4198	4.63	-9.494	8.654	-0.09067	0.9278
12	12:40497883:A:T	40497883	T	ADD	1536	0.6473	7.146	-13.36	14.65	0.09059	0.9278
12	12:40498683:A:G	40498683	G	ADD	1536	0.6473	7.146	-13.36	14.65	0.09059	0.9278
12	12:90197285:T:C	90197285	C	ADD	1536	0.5119	5.648	-10.56	11.58	0.09063	0.9278
12	12:90203675:T:C	90203675	C	ADD	1536	0.5119	5.648	-10.56	11.58	0.09063	0.9278
12	12:90205427:T:C	90205427	C	ADD	1536	0.5119	5.648	-10.56	11.58	0.09063	0.9278
12	12:90206639:G:T	90206639	T	ADD	1536	0.5119	5.648	-10.56	11.58	0.09063	0.9278
12	12:90207099:T:C	90207099	C	ADD	1536	0.5119	5.648	-10.56	11.58	0.09063	0.9278
12	12:90207795:T:C	90207795	C	ADD	1536	0.5119	5.648	-10.56	11.58	0.09063	0.9278
12	12:90210495:C:T	90210495	T	ADD	1536	0.5119	5.648	-10.56	11.58	0.09063	0.9278
12	12:90210835:A:C	90210835	C	ADD	1536	0.5119	5.648	-10.56	11.58	0.09063	0.9278
12	12:90213947:G:A	90213947	A	ADD	1536	0.5119	5.648	-10.56	11.58	0.09063	0.9278
12	12:90215213:G:A	90215213	A	ADD	1536	0.5119	5.648	-10.56	11.58	0.09063	0.9278
12	12:90215345:A:T	90215345	T	ADD	1536	0.5119	5.648	-10.56	11.58	0.09063	0.9278
12	12:90215594:G:C	90215594	C	ADD	1536	0.5119	5.648	-10.56	11.58	0.09063	0.9278
13	13:58395641:A:T	58395641	T	ADD	1536	0.6017	6.638	-12.41	13.61	0.09064	0.9278
13	13:68170159:C:T	68170159	T	ADD	1536	-0.3932	4.342	-8.903	8.116	-0.09057	0.9278
13	13:104239483:T:C	104239483	C	ADD	1536	-0.4198	4.632	-9.499	8.66	-0.09063	0.9278
14	14:78787587:T:A	78787587	A	ADD	1536	0.4211	4.649	-8.69	9.532	0.09059	0.9278
14	14:78789088:G:T	78789088	T	ADD	1536	0.4211	4.649	-8.69	9.532	0.09059	0.9278
15	15:54946818:C:T	54946818	T	ADD	1536	-0.4333	4.783	-9.808	8.942	-0.09059	0.9278
15	15:54946974:T:G	54946974	G	ADD	1536	-0.4333	4.783	-9.808	8.942	-0.09059	0.9278
15	15:54948973:T:C	54948973	C	ADD	1536	-0.4333	4.783	-9.808	8.942	-0.09059	0.9278
15	15:54949319:T:C	54949319	C	ADD	1536	-0.4333	4.783	-9.808	8.942	-0.09059	0.9278
15	15:54951322:G:A	54951322	A	ADD	1536	-0.4333	4.783	-9.808	8.942	-0.09059	0.9278
16	16:11308304:G:A	11308304	G	ADD	1536	-0.3894	4.293	-8.804	8.026	-0.09069	0.9278
16	16:11308319:G:T	11308319	G	ADD	1536	-0.3894	4.293	-8.804	8.026	-0.09069	0.9278
18	18:10430412:C:T	10430412	T	ADD	1536	-0.385	4.249	-8.713	7.943	-0.09062	0.9278
18	18:22085114:T:A	22085114	A	ADD	1536	-0.5515	6.084	-12.48	11.37	-0.09064	0.9278
18	18:22087123:G:T	22087123	T	ADD	1536	-0.5515	6.084	-12.48	11.37	-0.09064	0.9278
18	18:56172109:G:A	56172109	A	ADD	1536	0.4714	5.199	-9.718	10.66	0.09068	0.9278
21	21:37639689:A:G	37639689	A	ADD	1536	0.3898	4.298	-8.035	8.814	0.09068	0.9278
1	1:49849730:G:C	49849730	C	ADD	1536	-0.5447	6.017	-12.34	11.25	-0.09053	0.9279
2	2:14433542:G:A	14433542	A	ADD	1536	0.5593	6.183	-11.56	12.68	0.09046	0.9279
2	2:176936834:A:G	176936834	G	ADD	1536	-0.4888	5.399	-11.07	10.09	-0.09054	0.9279
2	2:228280365:A:G	228280365	G	ADD	1536	-0.5934	6.555	-13.44	12.25	-0.09053	0.9279
3	3:3899791:C:T	3899791	T	ADD	1536	-0.4495	4.967	-10.19	9.286	-0.09049	0.9279
3	3:33055315:G:A	33055315	A	ADD	1536	0.4813	5.317	-9.94	10.9	0.09052	0.9279
3	3:115998502:A:G	115998502	G	ADD	1536	0.8566	9.464	-17.69	19.41	0.09051	0.9279
3	3:131108731:G:A	131108731	G	ADD	1536	0.3884	4.292	-8.024	8.801	0.0905	0.9279
4	4:5337589:A:C	5337589	C	ADD	1536	-0.4891	5.405	-11.08	10.1	-0.0905	0.9279
4	4:66264302:G:A	66264302	A	ADD	1536	-0.519	5.732	-11.75	10.71	-0.09056	0.9279
5	5:25656110:A:G	25656110	G	ADD	1536	0.4212	4.653	-8.698	9.54	0.09054	0.9279
5	5:53452060:A:G	53452060	G	ADD	1536	0.5178	5.724	-10.7	11.74	0.09046	0.9279
6	6:39051475:G:A	39051475	A	ADD	1536	-0.4012	4.433	-9.089	8.287	-0.0905	0.9279
6	6:41362364:A:C	41362364	C	ADD	1536	-0.3935	4.347	-8.912	8.125	-0.09053	0.9279
7	7:1925837:G:C	1925837	C	ADD	1536	0.6531	7.217	-13.49	14.8	0.0905	0.9279
7	7:1930856:T:C	1930856	C	ADD	1536	0.6531	7.217	-13.49	14.8	0.0905	0.9279
7	7:1931011:A:C	1931011	C	ADD	1536	0.6531	7.217	-13.49	14.8	0.0905	0.9279
7	7:12914411:A:G	12914411	G	ADD	1536	0.3775	4.173	-7.801	8.556	0.09047	0.9279
7	7:32345283:T:C	32345283	C	ADD	1536	0.4487	4.961	-9.274	10.17	0.09045	0.9279
8	8:2128786:G:A	2128786	A	ADD	1536	0.5778	6.385	-11.94	13.09	0.0905	0.9279
8	8:6646472:C:A	6646472	A	ADD	1536	-0.5279	5.832	-11.96	10.9	-0.09052	0.9279
8	8:13517516:G:A	13517516	A	ADD	1536	0.5288	5.841	-10.92	11.98	0.09052	0.9279
8	8:57381111:C:G	57381111	G	ADD	1536	-0.388	4.289	-8.794	8.018	-0.09047	0.9279
8	8:105180558:G:A	105180558	G	ADD	1536	-0.3881	4.29	-8.797	8.021	-0.09045	0.9279
8	8:105180861:A:G	105180861	A	ADD	1536	-0.3881	4.29	-8.797	8.021	-0.09045	0.9279
8	8:105180881:A:G	105180881	A	ADD	1536	-0.3881	4.29	-8.797	8.021	-0.09045	0.9279
8	8:105180985:C:T	105180985	C	ADD	1536	-0.3881	4.29	-8.797	8.021	-0.09045	0.9279
8	8:105183585:T:C	105183585	T	ADD	1536	-0.3881	4.29	-8.797	8.021	-0.09045	0.9279
8	8:105185315:T:A	105185315	T	ADD	1536	-0.3881	4.29	-8.797	8.021	-0.09045	0.9279
8	8:105185621:G:A	105185621	G	ADD	1536	-0.3881	4.29	-8.797	8.021	-0.09045	0.9279
8	8:141639628:G:A	141639628	A	ADD	1536	0.3806	4.203	-7.858	8.619	0.09054	0.9279
9	9:9159034:C:T	9159034	T	ADD	1536	-0.4679	5.167	-10.6	9.66	-0.09055	0.9279
9	9:90038558:C:T	90038558	T	ADD	1536	0.7517	8.305	-15.53	17.03	0.0905	0.9279
9	9:90038987:C:T	90038987	T	ADD	1536	0.7517	8.305	-15.53	17.03	0.0905	0.9279
9	9:90039103:A:T	90039103	T	ADD	1536	0.7517	8.305	-15.53	17.03	0.0905	0.9279
9	9:90039424:T:G	90039424	G	ADD	1536	0.7517	8.305	-15.53	17.03	0.0905	0.9279
9	9:90039475:A:G	90039475	G	ADD	1536	0.7517	8.305	-15.53	17.03	0.0905	0.9279
9	9:99465057:G:A	99465057	A	ADD	1536	0.6236	6.887	-12.88	14.12	0.09054	0.9279
9	9:99470151:G:T	99470151	T	ADD	1536	0.6236	6.887	-12.88	14.12	0.09054	0.9279
9	9:99473235:C:A	99473235	A	ADD	1536	0.6236	6.887	-12.88	14.12	0.09054	0.9279
9	9:99474806:G:A	99474806	A	ADD	1536	0.6236	6.887	-12.88	14.12	0.09054	0.9279
9	9:99477048:C:G	99477048	G	ADD	1536	0.6236	6.887	-12.88	14.12	0.09054	0.9279
9	9:99477173:T:A	99477173	A	ADD	1536	0.6236	6.887	-12.88	14.12	0.09054	0.9279
9	9:99479103:G:A	99479103	A	ADD	1536	0.6236	6.887	-12.88	14.12	0.09054	0.9279
9	9:99480279:A:G	99480279	G	ADD	1536	0.6236	6.887	-12.88	14.12	0.09054	0.9279
9	9:99481282:T:C	99481282	C	ADD	1536	0.6236	6.887	-12.88	14.12	0.09054	0.9279
9	9:99482446:T:C	99482446	C	ADD	1536	0.6236	6.887	-12.88	14.12	0.09054	0.9279
9	9:99483807:A:T	99483807	T	ADD	1536	0.6236	6.887	-12.88	14.12	0.09054	0.9279
9	9:99484172:T:C	99484172	C	ADD	1536	0.6236	6.887	-12.88	14.12	0.09054	0.9279
9	9:99484576:C:T	99484576	T	ADD	1536	0.6236	6.887	-12.88	14.12	0.09054	0.9279
9	9:99484592:C:T	99484592	T	ADD	1536	0.6236	6.887	-12.88	14.12	0.09054	0.9279
9	9:99485201:A:G	99485201	G	ADD	1536	0.6236	6.887	-12.88	14.12	0.09054	0.9279
9	9:99485480:A:C	99485480	C	ADD	1536	0.6236	6.887	-12.88	14.12	0.09054	0.9279
9	9:114786102:C:T	114786102	T	ADD	1536	-0.4176	4.614	-9.46	8.625	-0.0905	0.9279
10	10:95337247:C:T	95337247	T	ADD	1536	-0.4053	4.48	-9.185	8.375	-0.09048	0.9279
11	11:110707760:A:G	110707760	A	ADD	1536	0.3917	4.327	-8.09	8.873	0.09051	0.9279
11	11:123713740:T:C	123713740	C	ADD	1536	0.474	5.24	-9.797	10.74	0.09046	0.9279
11	11:123713836:A:T	123713836	T	ADD	1536	0.474	5.24	-9.797	10.74	0.09046	0.9279
11	11:123716249:T:C	123716249	C	ADD	1536	0.474	5.24	-9.797	10.74	0.09046	0.9279
11	11:123716916:G:A	123716916	A	ADD	1536	0.474	5.24	-9.797	10.74	0.09046	0.9279
11	11:123717248:T:C	123717248	C	ADD	1536	0.474	5.24	-9.797	10.74	0.09046	0.9279
11	11:123718038:A:G	123718038	G	ADD	1536	0.474	5.24	-9.797	10.74	0.09046	0.9279
11	11:123718152:C:G	123718152	G	ADD	1536	0.474	5.24	-9.797	10.74	0.09046	0.9279
11	11:123718482:C:A	123718482	A	ADD	1536	0.474	5.24	-9.797	10.74	0.09046	0.9279
11	11:123718601:T:C	123718601	C	ADD	1536	0.474	5.24	-9.797	10.74	0.09046	0.9279
11	11:123720075:G:T	123720075	T	ADD	1536	0.474	5.24	-9.797	10.74	0.09046	0.9279
11	11:123720207:G:A	123720207	A	ADD	1536	0.474	5.24	-9.797	10.74	0.09046	0.9279
11	11:123720255:G:A	123720255	A	ADD	1536	0.474	5.24	-9.797	10.74	0.09046	0.9279
11	11:123720256:G:A	123720256	A	ADD	1536	0.474	5.24	-9.797	10.74	0.09046	0.9279
11	11:123720311:A:C	123720311	C	ADD	1536	0.474	5.24	-9.797	10.74	0.09046	0.9279
11	11:123720451:A:G	123720451	G	ADD	1536	0.474	5.24	-9.797	10.74	0.09046	0.9279
11	11:123720544:A:C	123720544	C	ADD	1536	0.474	5.24	-9.797	10.74	0.09046	0.9279
11	11:123720800:A:G	123720800	G	ADD	1536	0.474	5.24	-9.797	10.74	0.09046	0.9279
11	11:123720841:C:G	123720841	G	ADD	1536	0.474	5.24	-9.797	10.74	0.09046	0.9279
11	11:123721210:A:G	123721210	G	ADD	1536	0.474	5.24	-9.797	10.74	0.09046	0.9279
11	11:123724527:G:C	123724527	C	ADD	1536	0.474	5.24	-9.797	10.74	0.09046	0.9279
11	11:123729472:G:A	123729472	A	ADD	1536	0.474	5.24	-9.797	10.74	0.09046	0.9279
11	11:123734380:T:C	123734380	C	ADD	1536	0.474	5.24	-9.797	10.74	0.09046	0.9279
12	12:105388855:T:C	105388855	C	ADD	1536	-0.3792	4.188	-8.587	7.829	-0.09055	0.9279
14	14:42266718:A:G	42266718	G	ADD	1536	0.3865	4.272	-7.987	8.76	0.09047	0.9279
14	14:52434587:G:C	52434587	C	ADD	1536	-0.389	4.297	-8.812	8.034	-0.09051	0.9279
14	14:52435059:C:G	52435059	G	ADD	1536	-0.389	4.297	-8.812	8.034	-0.09051	0.9279
18	18:72543115:C:T	72543115	T	ADD	1536	0.5489	6.068	-11.34	12.44	0.09046	0.9279
19	19:44928885:C:A	44928885	C	ADD	1536	0.386	4.263	-7.969	8.741	0.09056	0.9279
19	19:47164986:G:A	47164986	G	ADD	1536	-0.39	4.307	-8.831	8.051	-0.09055	0.9279
19	19:47166742:T:C	47166742	T	ADD	1536	-0.39	4.307	-8.831	8.051	-0.09055	0.9279
20	20:4741392:G:A	4741392	A	ADD	1536	0.5102	5.637	-10.54	11.56	0.09052	0.9279
20	20:60512369:G:C	60512369	C	ADD	1536	-0.4135	4.57	-9.37	8.543	-0.09049	0.9279
20	20:60512409:C:A	60512409	A	ADD	1536	-0.4135	4.57	-9.37	8.543	-0.09049	0.9279
20	20:60512478:T:G	60512478	G	ADD	1536	-0.4135	4.57	-9.37	8.543	-0.09049	0.9279
20	20:60513306:G:A	60513306	A	ADD	1536	-0.4135	4.57	-9.37	8.543	-0.09049	0.9279
20	20:60513965:C:T	60513965	T	ADD	1536	-0.4135	4.57	-9.37	8.543	-0.09049	0.9279
20	20:60514016:C:T	60514016	T	ADD	1536	-0.4135	4.57	-9.37	8.543	-0.09049	0.9279
20	20:60516839:C:T	60516839	T	ADD	1536	-0.4135	4.57	-9.37	8.543	-0.09049	0.9279
21	21:33603882:G:A	33603882	A	ADD	1536	-0.4898	5.413	-11.1	10.12	-0.09048	0.9279
22	22:19899886:A:G	19899886	G	ADD	1536	0.4437	4.905	-9.17	10.06	0.09046	0.9279
22	22:19900075:A:G	19900075	G	ADD	1536	0.4437	4.905	-9.17	10.06	0.09046	0.9279
1	1:15068997:G:A	15068997	A	ADD	1536	0.472	5.221	-9.762	10.71	0.0904	0.928
1	1:42629346:G:A	42629346	A	ADD	1536	-0.4141	4.579	-9.389	8.56	-0.09043	0.928
1	1:62683127:G:A	62683127	A	ADD	1536	-0.8214	9.083	-18.62	16.98	-0.09043	0.928
1	1:218807853:G:A	218807853	A	ADD	1536	-0.3785	4.186	-8.583	7.826	-0.09042	0.928
2	2:38306935:C:T	38306935	T	ADD	1536	-0.5069	5.61	-11.5	10.49	-0.09035	0.928
2	2:40736331:G:A	40736331	A	ADD	1536	-0.7557	8.361	-17.14	15.63	-0.09039	0.928
2	2:45324739:G:C	45324739	C	ADD	1536	0.5896	6.52	-12.19	13.37	0.09043	0.928
2	2:59982740:A:G	59982740	G	ADD	1536	-0.4519	4.999	-10.25	9.346	-0.09039	0.928
2	2:65906252:A:G	65906252	G	ADD	1536	0.3795	4.199	-7.85	8.608	0.09038	0.928
2	2:199746628:T:A	199746628	A	ADD	1536	-0.5974	6.608	-13.55	12.35	-0.09041	0.928
3	3:7651185:C:A	7651185	A	ADD	1536	-0.5617	6.214	-12.74	11.62	-0.0904	0.928
3	3:25451077:A:C	25451077	A	ADD	1536	-0.4825	5.34	-10.95	9.983	-0.09036	0.928
3	3:85090935:G:A	85090935	A	ADD	1536	0.397	4.389	-8.206	9	0.09044	0.928
3	3:122519372:G:A	122519372	G	ADD	1536	0.3861	4.269	-7.981	8.753	0.09044	0.928
3	3:122524547:G:A	122524547	G	ADD	1536	0.3861	4.269	-7.981	8.753	0.09044	0.928
3	3:189577336:C:T	189577336	T	ADD	1536	-0.5214	5.772	-11.83	10.79	-0.09033	0.928
3	3:191011624:C:T	191011624	T	ADD	1536	-0.5255	5.812	-11.92	10.86	-0.09042	0.928
3	3:191012776:C:T	191012776	T	ADD	1536	-0.5255	5.812	-11.92	10.86	-0.09042	0.928
3	3:191013488:G:A	191013488	A	ADD	1536	-0.5255	5.812	-11.92	10.86	-0.09042	0.928
3	3:191013890:G:A	191013890	A	ADD	1536	-0.5255	5.812	-11.92	10.86	-0.09042	0.928
3	3:191919735:A:G	191919735	G	ADD	1536	-0.747	8.264	-16.94	15.45	-0.09039	0.928
4	4:12420636:A:G	12420636	G	ADD	1536	-0.4502	4.985	-10.22	9.32	-0.09032	0.928
4	4:110813298:T:C	110813298	C	ADD	1536	0.5515	6.104	-11.41	12.52	0.09034	0.928
5	5:77173502:C:A	77173502	A	ADD	1536	-0.4016	4.447	-9.117	8.314	-0.09032	0.928
5	5:80322472:A:G	80322472	G	ADD	1536	0.51	5.64	-10.54	11.56	0.09043	0.928
5	5:80322570:G:A	80322570	A	ADD	1536	0.51	5.64	-10.54	11.56	0.09043	0.928
5	5:151947259:A:G	151947259	G	ADD	1536	0.7534	8.341	-15.6	17.1	0.09032	0.928
5	5:153550722:G:A	153550722	G	ADD	1536	-0.6463	7.155	-14.67	13.38	-0.09033	0.928
6	6:78543069:C:A	78543069	A	ADD	1536	-0.6844	7.577	-15.54	14.17	-0.09033	0.928
6	6:78549277:C:T	78549277	T	ADD	1536	-0.6844	7.577	-15.54	14.17	-0.09033	0.928
6	6:78555186:A:G	78555186	G	ADD	1536	-0.6844	7.577	-15.54	14.17	-0.09033	0.928
6	6:78555385:C:T	78555385	T	ADD	1536	-0.6844	7.577	-15.54	14.17	-0.09033	0.928
6	6:78555695:T:A	78555695	A	ADD	1536	-0.6844	7.577	-15.54	14.17	-0.09033	0.928
6	6:78556535:G:A	78556535	A	ADD	1536	-0.6844	7.577	-15.54	14.17	-0.09033	0.928
6	6:78556611:G:T	78556611	T	ADD	1536	-0.6844	7.577	-15.54	14.17	-0.09033	0.928
6	6:130321244:T:C	130321244	C	ADD	1536	-0.467	5.166	-10.59	9.659	-0.09038	0.928
7	7:25699861:A:G	25699861	G	ADD	1536	0.4067	4.498	-8.409	9.223	0.09042	0.928
7	7:53730515:G:A	53730515	A	ADD	1536	-0.7219	7.988	-16.38	14.93	-0.09037	0.928
7	7:53731308:C:T	53731308	T	ADD	1536	-0.7219	7.988	-16.38	14.93	-0.09037	0.928
7	7:53732973:G:A	53732973	A	ADD	1536	-0.7219	7.988	-16.38	14.93	-0.09037	0.928
7	7:53735150:T:A	53735150	A	ADD	1536	-0.7219	7.988	-16.38	14.93	-0.09037	0.928
7	7:53737524:T:G	53737524	G	ADD	1536	-0.7219	7.988	-16.38	14.93	-0.09037	0.928
7	7:53737592:G:A	53737592	A	ADD	1536	-0.7219	7.988	-16.38	14.93	-0.09037	0.928
7	7:53740179:T:G	53740179	G	ADD	1536	-0.7219	7.988	-16.38	14.93	-0.09037	0.928
7	7:53740311:G:A	53740311	A	ADD	1536	-0.7219	7.988	-16.38	14.93	-0.09037	0.928
7	7:53740855:A:G	53740855	G	ADD	1536	-0.7219	7.988	-16.38	14.93	-0.09037	0.928
7	7:82170371:T:C	82170371	C	ADD	1536	0.3891	4.303	-8.045	8.823	0.09041	0.928
7	7:82173358:G:C	82173358	C	ADD	1536	0.3891	4.303	-8.045	8.823	0.09041	0.928
7	7:147177998:A:G	147177998	G	ADD	1536	-0.4124	4.561	-9.352	8.527	-0.09042	0.928
7	7:147178254:T:C	147178254	C	ADD	1536	-0.4124	4.561	-9.352	8.527	-0.09042	0.928
8	8:13558712:G:A	13558712	A	ADD	1536	0.5455	6.032	-11.28	12.37	0.09043	0.928
8	8:13559493:T:C	13559493	C	ADD	1536	0.5455	6.032	-11.28	12.37	0.09043	0.928
8	8:13562077:A:G	13562077	G	ADD	1536	0.5455	6.032	-11.28	12.37	0.09043	0.928
8	8:13562907:G:T	13562907	T	ADD	1536	0.5455	6.032	-11.28	12.37	0.09043	0.928
8	8:105995235:A:G	105995235	G	ADD	1536	0.3884	4.299	-8.037	8.814	0.09036	0.928
8	8:107965762:G:A	107965762	G	ADD	1536	0.3857	4.27	-7.983	8.755	0.09033	0.928
8	8:107967941:C:A	107967941	C	ADD	1536	0.3857	4.27	-7.983	8.755	0.09033	0.928
9	9:98745730:T:C	98745730	C	ADD	1536	-0.7052	7.798	-15.99	14.58	-0.09043	0.928
9	9:140436042:A:C	140436042	C	ADD	1536	0.8077	8.933	-16.7	18.32	0.09042	0.928
10	10:74009118:G:T	74009118	T	ADD	1536	-0.5238	5.792	-11.88	10.83	-0.09044	0.928
10	10:86388906:A:G	86388906	G	ADD	1536	0.6912	7.649	-14.3	15.68	0.09037	0.928
11	11:126154577:C:T	126154577	T	ADD	1536	0.5356	5.927	-11.08	12.15	0.09036	0.928
11	11:126164806:T:C	126164806	C	ADD	1536	0.5356	5.927	-11.08	12.15	0.09036	0.928
11	11:126165289:A:G	126165289	G	ADD	1536	0.5356	5.927	-11.08	12.15	0.09036	0.928
11	11:126165500:T:C	126165500	C	ADD	1536	0.5356	5.927	-11.08	12.15	0.09036	0.928
11	11:126167184:G:A	126167184	A	ADD	1536	0.5356	5.927	-11.08	12.15	0.09036	0.928
12	12:115199015:T:G	115199015	T	ADD	1536	0.3852	4.263	-7.971	8.741	0.09035	0.928
13	13:60679144:G:A	60679144	A	ADD	1536	0.4169	4.611	-8.62	9.454	0.09043	0.928
15	15:51791561:C:A	51791561	A	ADD	1536	-0.8554	9.46	-19.4	17.68	-0.09043	0.928
15	15:51793467:C:G	51793467	G	ADD	1536	-0.8554	9.46	-19.4	17.68	-0.09043	0.928
15	15:51796931:C:T	51796931	T	ADD	1536	-0.8554	9.46	-19.4	17.68	-0.09043	0.928
15	15:51801228:A:G	51801228	G	ADD	1536	-0.8554	9.46	-19.4	17.68	-0.09043	0.928
15	15:51802065:C:T	51802065	T	ADD	1536	-0.8554	9.46	-19.4	17.68	-0.09043	0.928
15	15:51802125:T:C	51802125	C	ADD	1536	-0.8554	9.46	-19.4	17.68	-0.09043	0.928
15	15:51811404:C:T	51811404	T	ADD	1536	-0.8554	9.46	-19.4	17.68	-0.09043	0.928
15	15:51815708:G:C	51815708	C	ADD	1536	-0.8554	9.46	-19.4	17.68	-0.09043	0.928
16	16:185102:G:C	185102	G	ADD	1536	0.3878	4.294	-8.028	8.803	0.09032	0.928
16	16:185123:A:G	185123	A	ADD	1536	0.3878	4.294	-8.028	8.803	0.09032	0.928
16	16:187429:C:T	187429	C	ADD	1536	0.3878	4.294	-8.028	8.803	0.09032	0.928
16	16:187509:A:G	187509	A	ADD	1536	0.3878	4.294	-8.028	8.803	0.09032	0.928
17	17:78105051:G:A	78105051	A	ADD	1536	-0.4373	4.841	-9.925	9.051	-0.09034	0.928
18	18:19796508:C:A	19796508	A	ADD	1536	0.5007	5.539	-10.35	11.36	0.0904	0.928
18	18:52682934:T:C	52682934	C	ADD	1536	-0.4268	4.721	-9.679	8.825	-0.09041	0.928
20	20:44522594:A:G	44522594	A	ADD	1536	0.4073	4.505	-8.421	9.236	0.09043	0.928
22	22:45421536:A:G	45421536	A	ADD	1536	-0.4183	4.626	-9.485	8.649	-0.09043	0.928
1	1:223821526:C:T	223821526	T	ADD	1536	-0.5048	5.597	-11.47	10.47	-0.09019	0.9281
2	2:23205386:C:T	23205386	T	ADD	1536	0.5253	5.824	-10.89	11.94	0.0902	0.9281
2	2:106160572:A:C	106160572	C	ADD	1536	0.4769	5.285	-9.882	10.84	0.09023	0.9281
2	2:196656990:T:C	196656990	C	ADD	1536	0.4259	4.722	-8.83	9.681	0.09019	0.9281
2	2:207178422:G:A	207178422	G	ADD	1536	-0.4051	4.488	-9.201	8.391	-0.09027	0.9281
2	2:215792343:A:G	215792343	G	ADD	1536	0.4053	4.489	-8.394	9.204	0.09029	0.9281
3	3:14661633:A:G	14661633	G	ADD	1536	0.3841	4.259	-7.963	8.731	0.09019	0.9281
3	3:36794341:G:A	36794341	A	ADD	1536	0.7696	8.526	-15.94	17.48	0.09027	0.9281
3	3:55216779:C:T	55216779	C	ADD	1536	-0.3811	4.223	-8.659	7.896	-0.09025	0.9281
3	3:164878863:A:C	164878863	C	ADD	1536	0.834	9.235	-17.27	18.94	0.09031	0.9281
3	3:189662409:G:A	189662409	A	ADD	1536	0.4929	5.46	-10.21	11.19	0.09027	0.9281
4	4:41681742:G:A	41681742	A	ADD	1536	0.6977	7.733	-14.46	15.85	0.09022	0.9281
5	5:25612336:G:A	25612336	A	ADD	1536	-0.3912	4.332	-8.881	8.099	-0.09031	0.9281
5	5:104363014:G:A	104363014	A	ADD	1536	-0.701	7.768	-15.93	14.52	-0.09025	0.9281
5	5:117928101:G:A	117928101	A	ADD	1536	0.606	6.718	-12.56	13.77	0.09021	0.9281
5	5:134178266:A:C	134178266	C	ADD	1536	0.8048	8.922	-16.68	18.29	0.09019	0.9281
6	6:32374262:G:A	32374262	A	ADD	1536	-0.7357	8.147	-16.7	15.23	-0.09031	0.9281
6	6:38388218:A:G	38388218	G	ADD	1536	-0.7027	7.782	-15.96	14.55	-0.0903	0.9281
6	6:44017670:G:A	44017670	A	ADD	1536	0.4727	5.24	-9.798	10.74	0.09021	0.9281
6	6:139526049:G:A	139526049	A	ADD	1536	0.4232	4.69	-8.769	9.616	0.09023	0.9281
6	6:152995981:A:C	152995981	C	ADD	1536	0.4695	5.202	-9.727	10.67	0.09025	0.9281
7	7:4178823:A:C	4178823	A	ADD	1536	0.5978	6.622	-12.38	13.58	0.09028	0.9281
7	7:17381740:T:C	17381740	C	ADD	1536	0.466	5.165	-9.657	10.59	0.09022	0.9281
7	7:86475667:G:A	86475667	A	ADD	1536	-0.4978	5.518	-11.31	10.32	-0.09021	0.9281
7	7:139839774:G:A	139839774	A	ADD	1536	0.4056	4.495	-8.404	9.216	0.09024	0.9281
8	8:24629501:A:G	24629501	G	ADD	1536	-0.4177	4.632	-9.496	8.66	-0.09019	0.9281
9	9:1868131:C:T	1868131	T	ADD	1536	-0.559	6.198	-12.71	11.59	-0.09019	0.9281
9	9:1868278:G:A	1868278	A	ADD	1536	-0.559	6.198	-12.71	11.59	-0.09019	0.9281
9	9:1868474:A:G	1868474	G	ADD	1536	-0.559	6.198	-12.71	11.59	-0.09019	0.9281
9	9:1868585:A:G	1868585	G	ADD	1536	-0.559	6.198	-12.71	11.59	-0.09019	0.9281
9	9:105940438:T:G	105940438	T	ADD	1536	0.4729	5.239	-9.794	10.74	0.09027	0.9281
9	9:105940903:T:C	105940903	T	ADD	1536	0.4729	5.239	-9.794	10.74	0.09027	0.9281
9	9:105941334:G:C	105941334	G	ADD	1536	0.4729	5.239	-9.794	10.74	0.09027	0.9281
10	10:3305950:T:A	3305950	A	ADD	1536	0.6492	7.198	-13.46	14.76	0.0902	0.9281
10	10:91412602:C:A	91412602	A	ADD	1536	-0.4225	4.679	-9.593	8.748	-0.09031	0.9281
10	10:125213882:G:T	125213882	T	ADD	1536	-0.4145	4.59	-9.411	8.582	-0.0903	0.9281
11	11:24343512:A:T	24343512	T	ADD	1536	-0.8152	9.028	-18.51	16.88	-0.09029	0.9281
11	11:45873091:A:C	45873091	C	ADD	1536	0.4531	5.02	-9.386	10.29	0.09026	0.9281
11	11:113979150:A:C	113979150	C	ADD	1536	0.6393	7.08	-13.24	14.52	0.0903	0.9281
11	11:116555415:T:C	116555415	T	ADD	1536	0.4459	4.939	-9.234	10.13	0.09029	0.9281
11	11:116555422:G:A	116555422	G	ADD	1536	0.4459	4.939	-9.234	10.13	0.09029	0.9281
12	12:17424512:G:A	17424512	G	ADD	1536	-0.3872	4.292	-8.8	8.026	-0.09021	0.9281
12	12:106142981:G:A	106142981	A	ADD	1536	-0.4	4.431	-9.085	8.285	-0.09028	0.9281
13	13:84515617:C:G	84515617	G	ADD	1536	-0.6393	7.079	-14.51	13.24	-0.0903	0.9281
13	13:84517814:G:A	84517814	A	ADD	1536	-0.6393	7.079	-14.51	13.24	-0.0903	0.9281
13	13:84520020:C:A	84520020	A	ADD	1536	-0.6393	7.079	-14.51	13.24	-0.0903	0.9281
13	13:102058054:A:T	102058054	A	ADD	1536	-0.3822	4.237	-8.687	7.923	-0.09021	0.9281
14	14:96064891:T:G	96064891	G	ADD	1536	-0.4523	5.014	-10.28	9.374	-0.09022	0.9281
18	18:2481917:G:A	2481917	A	ADD	1536	0.5283	5.857	-10.95	12.01	0.0902	0.9281
18	18:7534651:T:A	7534651	A	ADD	1536	0.6609	7.327	-13.7	15.02	0.0902	0.9281
18	18:39829530:C:G	39829530	G	ADD	1536	0.3827	4.238	-7.924	8.689	0.0903	0.9281
18	18:47343777:G:A	47343777	A	ADD	1536	-0.617	6.834	-14.01	12.78	-0.09028	0.9281
18	18:71066133:C:T	71066133	C	ADD	1536	0.4098	4.539	-8.487	9.307	0.09028	0.9281
18	18:71067126:C:T	71067126	C	ADD	1536	0.4098	4.539	-8.487	9.307	0.09028	0.9281
19	19:30340724:G:A	30340724	A	ADD	1536	-0.3971	4.397	-9.015	8.221	-0.09031	0.9281
19	19:56470679:G:A	56470679	A	ADD	1536	-0.791	8.769	-17.98	16.4	-0.0902	0.9281
21	21:22730388:G:T	22730388	T	ADD	1536	0.4317	4.781	-8.938	9.802	0.09031	0.9281
1	1:10895024:G:A	10895024	A	ADD	1536	-0.4597	5.1	-10.46	9.537	-0.09013	0.9282
1	1:14288571:A:G	14288571	G	ADD	1536	-0.3859	4.282	-8.778	8.007	-0.09011	0.9282
1	1:67704107:G:A	67704107	A	ADD	1536	-0.4324	4.794	-9.829	8.965	-0.09019	0.9282
1	1:85757773:C:T	85757773	T	ADD	1536	0.4854	5.388	-10.08	11.05	0.09008	0.9282
1	1:85758324:C:T	85758324	T	ADD	1536	0.4854	5.388	-10.08	11.05	0.09008	0.9282
1	1:90968729:G:A	90968729	A	ADD	1536	-0.3892	4.318	-8.851	8.073	-0.09013	0.9282
1	1:205381940:G:A	205381940	G	ADD	1536	-0.6054	6.714	-13.76	12.55	-0.09017	0.9282
1	1:210839705:A:C	210839705	A	ADD	1536	0.4082	4.532	-8.474	9.291	0.09008	0.9282
2	2:49184668:C:T	49184668	T	ADD	1536	-0.4318	4.793	-9.826	8.962	-0.09008	0.9282
2	2:190047023:G:A	190047023	A	ADD	1536	-0.7045	7.822	-16.03	14.63	-0.09007	0.9282
2	2:207345826:G:A	207345826	A	ADD	1536	0.4176	4.632	-8.661	9.496	0.09016	0.9282
2	2:207347266:C:T	207347266	T	ADD	1536	0.4176	4.632	-8.661	9.496	0.09016	0.9282
2	2:207348224:G:C	207348224	C	ADD	1536	0.4176	4.632	-8.661	9.496	0.09016	0.9282
2	2:207351658:C:T	207351658	T	ADD	1536	0.4176	4.632	-8.661	9.496	0.09016	0.9282
2	2:208501730:A:G	208501730	A	ADD	1536	-0.3916	4.344	-8.906	8.123	-0.09014	0.9282
2	2:242876204:T:A	242876204	A	ADD	1536	0.3833	4.255	-7.956	8.723	0.09008	0.9282
3	3:118159325:A:G	118159325	G	ADD	1536	0.4121	4.573	-8.551	9.375	0.09012	0.9282
3	3:118161812:G:C	118161812	C	ADD	1536	0.4121	4.573	-8.551	9.375	0.09012	0.9282
3	3:118162391:T:C	118162391	C	ADD	1536	0.4121	4.573	-8.551	9.375	0.09012	0.9282
3	3:118164871:G:A	118164871	A	ADD	1536	0.4121	4.573	-8.551	9.375	0.09012	0.9282
3	3:118165381:C:A	118165381	A	ADD	1536	0.4121	4.573	-8.551	9.375	0.09012	0.9282
3	3:122566972:G:C	122566972	C	ADD	1536	-0.4561	5.059	-10.37	9.459	-0.09015	0.9282
3	3:174378420:G:A	174378420	G	ADD	1536	0.7335	8.135	-15.21	16.68	0.09017	0.9282
3	3:190514496:T:C	190514496	C	ADD	1536	-0.3971	4.404	-9.03	8.235	-0.09017	0.9282
3	3:190514506:C:T	190514506	T	ADD	1536	-0.3971	4.404	-9.03	8.235	-0.09017	0.9282
4	4:9949839:C:T	9949839	T	ADD	1536	-0.3919	4.349	-8.915	8.132	-0.09011	0.9282
4	4:110865378:G:T	110865378	T	ADD	1536	0.3848	4.267	-7.979	8.749	0.09018	0.9282
4	4:110865546:T:G	110865546	G	ADD	1536	0.3848	4.267	-7.979	8.749	0.09018	0.9282
4	4:110865708:A:G	110865708	G	ADD	1536	0.3848	4.267	-7.979	8.749	0.09018	0.9282
4	4:110866178:A:C	110866178	C	ADD	1536	0.3848	4.267	-7.979	8.749	0.09018	0.9282
4	4:110866442:G:A	110866442	A	ADD	1536	0.3848	4.267	-7.979	8.749	0.09018	0.9282
4	4:110867350:G:T	110867350	T	ADD	1536	0.3848	4.267	-7.979	8.749	0.09018	0.9282
4	4:110869816:G:A	110869816	A	ADD	1536	0.3848	4.267	-7.979	8.749	0.09018	0.9282
4	4:122617745:G:A	122617745	A	ADD	1536	0.5305	5.884	-11	12.06	0.09016	0.9282
4	4:166936473:A:C	166936473	C	ADD	1536	-0.7829	8.691	-17.82	16.25	-0.09008	0.9282
4	4:166937645:G:A	166937645	A	ADD	1536	-0.7829	8.691	-17.82	16.25	-0.09008	0.9282
4	4:166937769:G:A	166937769	A	ADD	1536	-0.7829	8.691	-17.82	16.25	-0.09008	0.9282
4	4:166938074:A:G	166938074	G	ADD	1536	-0.7829	8.691	-17.82	16.25	-0.09008	0.9282
4	4:166938168:G:A	166938168	A	ADD	1536	-0.7829	8.691	-17.82	16.25	-0.09008	0.9282
4	4:166941969:A:G	166941969	G	ADD	1536	-0.7829	8.691	-17.82	16.25	-0.09008	0.9282
4	4:178680452:A:G	178680452	G	ADD	1536	-0.4402	4.885	-10.01	9.134	-0.09012	0.9282
4	4:178680909:C:T	178680909	T	ADD	1536	-0.4402	4.885	-10.01	9.134	-0.09012	0.9282
4	4:178687096:C:G	178687096	G	ADD	1536	-0.4402	4.885	-10.01	9.134	-0.09012	0.9282
4	4:178687570:C:G	178687570	G	ADD	1536	-0.4402	4.885	-10.01	9.134	-0.09012	0.9282
4	4:178687924:G:T	178687924	T	ADD	1536	-0.4402	4.885	-10.01	9.134	-0.09012	0.9282
5	5:39488540:T:C	39488540	C	ADD	1536	-0.4998	5.543	-11.36	10.36	-0.09017	0.9282
5	5:87258603:C:T	87258603	T	ADD	1536	-0.4828	5.358	-10.99	10.02	-0.0901	0.9282
5	5:87287796:A:G	87287796	G	ADD	1536	-0.4828	5.358	-10.99	10.02	-0.0901	0.9282
5	5:87297336:A:G	87297336	G	ADD	1536	-0.4828	5.358	-10.99	10.02	-0.0901	0.9282
5	5:101604681:G:A	101604681	G	ADD	1536	-0.3814	4.23	-8.671	7.909	-0.09017	0.9282
5	5:113834663:A:G	113834663	A	ADD	1536	0.7026	7.798	-14.58	15.99	0.0901	0.9282
6	6:29482432:C:T	29482432	T	ADD	1536	-0.5629	6.246	-12.8	11.68	-0.09013	0.9282
7	7:8147385:G:A	8147385	G	ADD	1536	-0.4751	5.271	-10.81	9.856	-0.09013	0.9282
7	7:21559082:G:A	21559082	A	ADD	1536	-0.826	9.168	-18.8	17.14	-0.0901	0.9282
7	7:37851730:A:G	37851730	G	ADD	1536	-0.3856	4.28	-8.775	8.003	-0.09008	0.9282
8	8:15712697:C:T	15712697	T	ADD	1536	0.388	4.307	-8.053	8.83	0.09009	0.9282
8	8:135604601:T:C	135604601	C	ADD	1536	-0.3917	4.345	-8.908	8.124	-0.09016	0.9282
9	9:136042624:G:A	136042624	A	ADD	1536	-0.5297	5.881	-12.06	11	-0.09008	0.9282
9	9:136042694:G:A	136042694	A	ADD	1536	-0.5297	5.881	-12.06	11	-0.09008	0.9282
9	9:136042866:C:G	136042866	G	ADD	1536	-0.5297	5.881	-12.06	11	-0.09008	0.9282
10	10:3700438:C:T	3700438	T	ADD	1536	-0.5602	6.213	-12.74	11.62	-0.09017	0.9282
10	10:3702052:T:A	3702052	A	ADD	1536	-0.5602	6.213	-12.74	11.62	-0.09017	0.9282
10	10:3704355:G:A	3704355	A	ADD	1536	-0.5602	6.213	-12.74	11.62	-0.09017	0.9282
11	11:5084334:T:C	5084334	C	ADD	1536	0.5134	5.7	-10.66	11.69	0.09006	0.9282
11	11:5084441:A:G	5084441	G	ADD	1536	0.5134	5.7	-10.66	11.69	0.09006	0.9282
12	12:91159066:A:G	91159066	G	ADD	1536	0.3936	4.366	-8.163	8.95	0.09015	0.9282
12	12:98058574:T:C	98058574	C	ADD	1536	-0.4036	4.479	-9.182	8.374	-0.09013	0.9282
12	12:98059924:T:C	98059924	C	ADD	1536	-0.4036	4.479	-9.182	8.374	-0.09013	0.9282
12	12:98060066:C:T	98060066	T	ADD	1536	-0.4036	4.479	-9.182	8.374	-0.09013	0.9282
12	12:98060567:A:G	98060567	G	ADD	1536	-0.4036	4.479	-9.182	8.374	-0.09013	0.9282
12	12:98063012:G:A	98063012	A	ADD	1536	-0.4036	4.479	-9.182	8.374	-0.09013	0.9282
13	13:74541764:G:A	74541764	A	ADD	1536	0.7317	8.117	-15.18	16.64	0.09014	0.9282
14	14:96165441:A:C	96165441	C	ADD	1536	0.5788	6.419	-12	13.16	0.09017	0.9282
14	14:96186628:T:C	96186628	C	ADD	1536	-0.5433	6.026	-12.35	11.27	-0.09017	0.9282
14	14:98741318:T:C	98741318	C	ADD	1536	-0.4565	5.068	-10.39	9.476	-0.09008	0.9282
14	14:98743028:G:A	98743028	A	ADD	1536	-0.4565	5.068	-10.39	9.476	-0.09008	0.9282
16	16:10433449:T:A	10433449	A	ADD	1536	0.5385	5.978	-11.18	12.25	0.09008	0.9282
16	16:19152663:G:A	19152663	G	ADD	1536	0.5183	5.75	-10.75	11.79	0.09014	0.9282
16	16:24864623:A:G	24864623	G	ADD	1536	-0.3974	4.409	-9.039	8.245	-0.09014	0.9282
16	16:78326689:C:T	78326689	T	ADD	1536	0.5026	5.574	-10.42	11.43	0.09018	0.9282
19	19:31336715:A:G	31336715	A	ADD	1536	-0.384	4.261	-8.735	7.967	-0.09012	0.9282
1	1:25717365:C:G	25717365	C	ADD	1536	-0.4321	4.801	-9.841	8.977	-0.09001	0.9283
1	1:180211211:A:G	180211211	G	ADD	1536	-0.4669	5.186	-10.63	9.698	-0.09002	0.9283
1	1:219643649:A:G	219643649	A	ADD	1536	0.4486	4.981	-9.314	10.21	0.09006	0.9283
1	1:240439506:G:A	240439506	A	ADD	1536	-0.5453	6.059	-12.42	11.33	-0.09	0.9283
1	1:240440166:G:A	240440166	A	ADD	1536	-0.5453	6.059	-12.42	11.33	-0.09	0.9283
1	1:240441766:A:G	240441766	G	ADD	1536	-0.5453	6.059	-12.42	11.33	-0.09	0.9283
2	2:1544147:A:T	1544147	T	ADD	1536	-0.3904	4.338	-8.893	8.112	-0.08999	0.9283
2	2:52493926:A:G	52493926	G	ADD	1536	-0.4297	4.776	-9.79	8.931	-0.08997	0.9283
2	2:54509549:A:G	54509549	G	ADD	1536	0.3954	4.394	-8.217	9.008	0.08998	0.9283
2	2:176300011:T:C	176300011	T	ADD	1536	0.3813	4.234	-7.917	8.679	0.09006	0.9283
2	2:176333709:G:A	176333709	A	ADD	1536	0.6988	7.765	-14.52	15.92	0.08999	0.9283
2	2:198880378:A:T	198880378	T	ADD	1536	-0.4281	4.755	-9.748	8.892	-0.09003	0.9283
2	2:233528239:G:A	233528239	A	ADD	1536	0.4474	4.975	-9.303	10.2	0.08994	0.9283
2	2:241839185:G:A	241839185	A	ADD	1536	-0.3873	4.301	-8.817	8.043	-0.09006	0.9283
3	3:16910667:C:T	16910667	T	ADD	1536	0.7437	8.267	-15.46	16.95	0.08996	0.9283
3	3:24336469:T:C	24336469	C	ADD	1536	0.5211	5.792	-10.83	11.87	0.08997	0.9283
3	3:35852742:C:T	35852742	T	ADD	1536	0.8164	9.071	-16.96	18.6	0.09001	0.9283
3	3:124098177:C:T	124098177	T	ADD	1536	-0.5091	5.656	-11.6	10.58	-0.09001	0.9283
3	3:133446543:T:G	133446543	G	ADD	1536	0.3787	4.207	-7.866	8.623	0.09003	0.9283
3	3:178932551:C:T	178932551	T	ADD	1536	-0.4568	5.08	-10.41	9.499	-0.08994	0.9283
4	4:15723970:C:A	15723970	A	ADD	1536	0.4521	5.024	-9.395	10.3	0.08999	0.9283
4	4:26490041:C:A	26490041	A	ADD	1536	-0.4616	5.126	-10.51	9.584	-0.09005	0.9283
4	4:92281057:C:A	92281057	A	ADD	1536	0.7386	8.212	-15.36	16.83	0.08994	0.9283
5	5:37964987:G:A	37964987	A	ADD	1536	-0.6441	7.158	-14.67	13.39	-0.08998	0.9283
5	5:124870865:C:G	124870865	G	ADD	1536	0.3932	4.368	-8.169	8.955	0.09001	0.9283
5	5:125376266:G:A	125376266	A	ADD	1536	0.4089	4.545	-8.499	9.317	0.08997	0.9283
5	5:177489622:C:A	177489622	A	ADD	1536	0.8245	9.164	-17.14	18.79	0.08997	0.9283
6	6:20057889:G:A	20057889	A	ADD	1536	-0.415	4.613	-9.457	8.627	-0.08995	0.9283
6	6:29530850:A:G	29530850	G	ADD	1536	-0.4732	5.257	-10.78	9.83	-0.09002	0.9283
7	7:12914072:A:G	12914072	G	ADD	1536	-0.3827	4.252	-8.717	7.952	-0.08998	0.9283
7	7:24149942:G:A	24149942	G	ADD	1536	0.3873	4.304	-8.049	8.823	0.08998	0.9283
7	7:28409614:T:C	28409614	C	ADD	1536	0.688	7.642	-14.29	15.67	0.09003	0.9283
8	8:3349137:T:G	3349137	T	ADD	1536	0.3928	4.367	-8.166	8.952	0.08995	0.9283
8	8:13813746:T:C	13813746	T	ADD	1536	0.3896	4.326	-8.09	8.869	0.09006	0.9283
8	8:18055584:T:A	18055584	T	ADD	1536	-0.3804	4.229	-8.67	7.909	-0.08995	0.9283
8	8:120437102:A:G	120437102	G	ADD	1536	0.5655	6.28	-11.74	12.87	0.09004	0.9283
8	8:120438541:T:C	120438541	C	ADD	1536	0.5655	6.28	-11.74	12.87	0.09004	0.9283
8	8:120438868:C:T	120438868	T	ADD	1536	0.5655	6.28	-11.74	12.87	0.09004	0.9283
8	8:120438985:T:C	120438985	C	ADD	1536	0.5655	6.28	-11.74	12.87	0.09004	0.9283
8	8:120444084:A:G	120444084	G	ADD	1536	0.5655	6.28	-11.74	12.87	0.09004	0.9283
10	10:5327477:G:A	5327477	A	ADD	1536	-0.4606	5.115	-10.49	9.564	-0.09005	0.9283
10	10:6136490:C:A	6136490	A	ADD	1536	-0.5505	6.117	-12.54	11.44	-0.09	0.9283
10	10:29246206:G:A	29246206	A	ADD	1536	-0.412	4.579	-9.387	8.563	-0.08997	0.9283
10	10:29246223:A:G	29246223	G	ADD	1536	-0.412	4.579	-9.387	8.563	-0.08997	0.9283
10	10:72996234:C:T	72996234	T	ADD	1536	-0.5346	5.939	-12.17	11.1	-0.09001	0.9283
10	10:109575301:A:G	109575301	A	ADD	1536	0.465	5.169	-9.666	10.6	0.08996	0.9283
10	10:127829012:C:G	127829012	G	ADD	1536	0.3915	4.348	-8.13	8.913	0.09004	0.9283
11	11:97421713:A:G	97421713	A	ADD	1536	0.4133	4.593	-8.589	9.416	0.08997	0.9283
11	11:113673206:C:T	113673206	T	ADD	1536	-0.5377	5.971	-12.24	11.17	-0.09005	0.9283
11	11:113805352:G:A	113805352	A	ADD	1536	-0.5754	6.394	-13.11	11.96	-0.09	0.9283
11	11:134821569:G:A	134821569	A	ADD	1536	0.4839	5.378	-10.06	11.02	0.08997	0.9283
12	12:32442466:C:T	32442466	T	ADD	1536	-0.4599	5.111	-10.48	9.557	-0.08998	0.9283
12	12:94064398:T:C	94064398	C	ADD	1536	-0.4083	4.537	-9.302	8.485	-0.08998	0.9283
12	12:124795119:A:G	124795119	G	ADD	1536	-0.6156	6.842	-14.03	12.79	-0.08997	0.9283
13	13:54076206:C:A	54076206	A	ADD	1536	0.4008	4.451	-8.323	9.124	0.09006	0.9283
14	14:61710314:T:G	61710314	G	ADD	1536	-0.5382	5.979	-12.26	11.18	-0.09002	0.9283
15	15:53451511:G:A	53451511	A	ADD	1536	-0.4246	4.716	-9.668	8.819	-0.09003	0.9283
15	15:53452214:C:G	53452214	G	ADD	1536	-0.4246	4.716	-9.668	8.819	-0.09003	0.9283
15	15:78824924:G:A	78824924	A	ADD	1536	0.4086	4.542	-8.494	9.312	0.08996	0.9283
15	15:95432589:T:C	95432589	C	ADD	1536	0.4339	4.821	-9.015	9.883	0.09001	0.9283
15	15:95432813:A:G	95432813	G	ADD	1536	0.4339	4.821	-9.015	9.883	0.09001	0.9283
15	15:95434133:A:T	95434133	T	ADD	1536	0.4339	4.821	-9.015	9.883	0.09001	0.9283
15	15:95438090:T:C	95438090	C	ADD	1536	0.4339	4.821	-9.015	9.883	0.09001	0.9283
15	15:95438970:A:G	95438970	G	ADD	1536	0.4339	4.821	-9.015	9.883	0.09001	0.9283
16	16:55901284:A:G	55901284	G	ADD	1536	0.5123	5.694	-10.65	11.67	0.08997	0.9283
18	18:37693557:A:C	37693557	C	ADD	1536	-0.7489	8.319	-17.05	15.56	-0.09002	0.9283
20	20:2752437:G:A	2752437	A	ADD	1536	-0.4559	5.065	-10.38	9.472	-0.09	0.9283
1	1:34624380:T:A	34624380	A	ADD	1536	-0.4405	4.899	-10.04	9.162	-0.08992	0.9284
1	1:233892486:A:G	233892486	G	ADD	1536	-0.401	4.463	-9.149	8.347	-0.08985	0.9284
1	1:234592860:C:T	234592860	T	ADD	1536	0.4942	5.499	-10.28	11.27	0.08987	0.9284
2	2:180541851:T:C	180541851	C	ADD	1536	-0.7306	8.134	-16.67	15.21	-0.08982	0.9284
3	3:2459320:A:C	2459320	C	ADD	1536	-0.4655	5.183	-10.62	9.693	-0.08981	0.9284
3	3:103404825:C:T	103404825	T	ADD	1536	0.4182	4.652	-8.699	9.535	0.0899	0.9284
3	3:171062435:A:G	171062435	G	ADD	1536	0.4027	4.478	-8.374	9.179	0.08994	0.9284
4	4:13033719:C:A	13033719	A	ADD	1536	-0.5688	6.326	-12.97	11.83	-0.08991	0.9284
4	4:91666670:T:G	91666670	G	ADD	1536	-0.5811	6.469	-13.26	12.1	-0.08982	0.9284
4	4:125815007:G:A	125815007	A	ADD	1536	-0.5454	6.067	-12.44	11.35	-0.08988	0.9284
4	4:125817510:T:C	125817510	C	ADD	1536	-0.5454	6.067	-12.44	11.35	-0.08988	0.9284
4	4:180959787:T:C	180959787	C	ADD	1536	0.3918	4.357	-8.147	8.931	0.08993	0.9284
4	4:189026673:A:G	189026673	G	ADD	1536	-0.3917	4.359	-8.936	8.152	-0.08986	0.9284
5	5:32147573:G:A	32147573	A	ADD	1536	0.5173	5.757	-10.77	11.8	0.08986	0.9284
5	5:173377636:T:A	173377636	A	ADD	1536	0.6889	7.669	-14.34	15.72	0.08983	0.9284
6	6:30968109:T:C	30968109	C	ADD	1536	-0.492	5.474	-11.22	10.24	-0.08988	0.9284
6	6:30968384:C:T	30968384	T	ADD	1536	-0.492	5.474	-11.22	10.24	-0.08988	0.9284
6	6:30968479:G:A	30968479	A	ADD	1536	-0.492	5.474	-11.22	10.24	-0.08988	0.9284
6	6:30968480:C:T	30968480	T	ADD	1536	-0.492	5.474	-11.22	10.24	-0.08988	0.9284
6	6:30968506:C:T	30968506	T	ADD	1536	-0.492	5.474	-11.22	10.24	-0.08988	0.9284
6	6:30968517:A:T	30968517	T	ADD	1536	-0.492	5.474	-11.22	10.24	-0.08988	0.9284
6	6:30968671:G:A	30968671	A	ADD	1536	-0.492	5.474	-11.22	10.24	-0.08988	0.9284
6	6:30968819:A:G	30968819	G	ADD	1536	-0.492	5.474	-11.22	10.24	-0.08988	0.9284
6	6:30968842:T:G	30968842	G	ADD	1536	-0.492	5.474	-11.22	10.24	-0.08988	0.9284
6	6:30969093:T:C	30969093	C	ADD	1536	-0.492	5.474	-11.22	10.24	-0.08988	0.9284
6	6:30969124:C:T	30969124	T	ADD	1536	-0.492	5.474	-11.22	10.24	-0.08988	0.9284
6	6:30969143:C:T	30969143	T	ADD	1536	-0.492	5.474	-11.22	10.24	-0.08988	0.9284
6	6:30969155:C:G	30969155	G	ADD	1536	-0.492	5.474	-11.22	10.24	-0.08988	0.9284
6	6:30969258:G:C	30969258	C	ADD	1536	-0.492	5.474	-11.22	10.24	-0.08988	0.9284
6	6:30969268:G:C	30969268	C	ADD	1536	-0.492	5.474	-11.22	10.24	-0.08988	0.9284
6	6:30969269:C:G	30969269	G	ADD	1536	-0.492	5.474	-11.22	10.24	-0.08988	0.9284
6	6:30969274:A:G	30969274	G	ADD	1536	-0.492	5.474	-11.22	10.24	-0.08988	0.9284
6	6:30969277:G:A	30969277	A	ADD	1536	-0.492	5.474	-11.22	10.24	-0.08988	0.9284
6	6:30969298:C:T	30969298	T	ADD	1536	-0.492	5.474	-11.22	10.24	-0.08988	0.9284
6	6:30969299:G:A	30969299	A	ADD	1536	-0.492	5.474	-11.22	10.24	-0.08988	0.9284
6	6:30969326:G:A	30969326	A	ADD	1536	-0.492	5.474	-11.22	10.24	-0.08988	0.9284
6	6:30969359:G:C	30969359	C	ADD	1536	-0.492	5.474	-11.22	10.24	-0.08988	0.9284
6	6:30969498:G:C	30969498	C	ADD	1536	-0.492	5.474	-11.22	10.24	-0.08988	0.9284
6	6:30969527:C:G	30969527	G	ADD	1536	-0.492	5.474	-11.22	10.24	-0.08988	0.9284
6	6:30969702:G:A	30969702	A	ADD	1536	-0.492	5.474	-11.22	10.24	-0.08988	0.9284
6	6:30969709:A:G	30969709	G	ADD	1536	-0.492	5.474	-11.22	10.24	-0.08988	0.9284
6	6:110777962:A:G	110777962	G	ADD	1536	0.3825	4.259	-7.964	8.729	0.08982	0.9284
6	6:110778128:T:C	110778128	C	ADD	1536	0.3825	4.259	-7.964	8.729	0.08982	0.9284
6	6:110783104:T:C	110783104	C	ADD	1536	0.3825	4.259	-7.964	8.729	0.08982	0.9284
6	6:152244282:C:A	152244282	A	ADD	1536	-0.6078	6.765	-13.87	12.65	-0.08984	0.9284
7	7:12914313:C:G	12914313	G	ADD	1536	-0.3826	4.259	-8.73	7.965	-0.08984	0.9284
7	7:116894626:A:C	116894626	C	ADD	1536	-0.3785	4.212	-8.635	7.878	-0.08986	0.9284
7	7:116897405:G:T	116897405	T	ADD	1536	-0.3785	4.212	-8.635	7.878	-0.08986	0.9284
7	7:116897490:C:T	116897490	T	ADD	1536	-0.3785	4.212	-8.635	7.878	-0.08986	0.9284
8	8:4640745:C:G	4640745	G	ADD	1536	-0.4139	4.605	-9.439	8.611	-0.08989	0.9284
8	8:4641289:G:A	4641289	A	ADD	1536	-0.4139	4.605	-9.439	8.611	-0.08989	0.9284
8	8:4641478:A:G	4641478	G	ADD	1536	-0.4139	4.605	-9.439	8.611	-0.08989	0.9284
8	8:4641590:G:A	4641590	A	ADD	1536	-0.4139	4.605	-9.439	8.611	-0.08989	0.9284
8	8:4641812:A:G	4641812	G	ADD	1536	-0.4139	4.605	-9.439	8.611	-0.08989	0.9284
8	8:13038582:T:C	13038582	C	ADD	1536	0.4034	4.488	-8.394	9.2	0.08987	0.9284
8	8:13038668:C:G	13038668	G	ADD	1536	0.4034	4.488	-8.394	9.2	0.08987	0.9284
8	8:13039011:T:A	13039011	A	ADD	1536	0.4034	4.488	-8.394	9.2	0.08987	0.9284
9	9:86714002:C:A	86714002	A	ADD	1536	0.4117	4.578	-8.56	9.384	0.08993	0.9284
9	9:134461043:G:A	134461043	A	ADD	1536	0.5657	6.292	-11.77	12.9	0.08991	0.9284
11	11:24248294:G:C	24248294	C	ADD	1536	-0.7679	8.544	-17.51	15.98	-0.08988	0.9284
11	11:24248536:T:C	24248536	C	ADD	1536	-0.7679	8.544	-17.51	15.98	-0.08988	0.9284
11	11:24248805:G:A	24248805	A	ADD	1536	-0.7679	8.544	-17.51	15.98	-0.08988	0.9284
11	11:24249103:T:G	24249103	G	ADD	1536	-0.7679	8.544	-17.51	15.98	-0.08988	0.9284
11	11:24251113:G:A	24251113	A	ADD	1536	-0.7679	8.544	-17.51	15.98	-0.08988	0.9284
11	11:24251262:T:G	24251262	G	ADD	1536	-0.7679	8.544	-17.51	15.98	-0.08988	0.9284
11	11:80938120:T:C	80938120	T	ADD	1536	-0.3899	4.342	-8.899	8.12	-0.08981	0.9284
13	13:57887440:A:G	57887440	G	ADD	1536	-0.4132	4.597	-9.423	8.596	-0.0899	0.9284
13	13:57887923:C:A	57887923	A	ADD	1536	-0.4132	4.597	-9.423	8.596	-0.0899	0.9284
13	13:57887963:A:C	57887963	C	ADD	1536	-0.4132	4.597	-9.423	8.596	-0.0899	0.9284
13	13:57889785:A:T	57889785	T	ADD	1536	-0.4132	4.597	-9.423	8.596	-0.0899	0.9284
13	13:57890103:C:G	57890103	G	ADD	1536	-0.4132	4.597	-9.423	8.596	-0.0899	0.9284
13	13:76937420:T:G	76937420	G	ADD	1536	-0.4976	5.533	-11.34	10.35	-0.08993	0.9284
14	14:36967694:C:T	36967694	T	ADD	1536	0.5181	5.768	-10.79	11.82	0.08982	0.9284
14	14:90241445:A:G	90241445	A	ADD	1536	-0.3792	4.222	-8.653	7.895	-0.08981	0.9284
15	15:78981423:A:G	78981423	G	ADD	1536	0.7574	8.433	-15.77	17.29	0.08981	0.9284
15	15:79938557:A:G	79938557	G	ADD	1536	0.6647	7.392	-13.82	15.15	0.08992	0.9284
16	16:80696071:G:A	80696071	G	ADD	1536	-0.3873	4.309	-8.832	8.058	-0.08988	0.9284
17	17:6369007:A:G	6369007	A	ADD	1536	0.3819	4.248	-7.944	8.707	0.08991	0.9284
18	18:70232275:G:A	70232275	A	ADD	1536	0.8013	8.918	-16.68	18.28	0.08985	0.9284
20	20:52965360:A:G	52965360	G	ADD	1536	0.5151	5.729	-10.71	11.74	0.0899	0.9284
22	22:26568194:C:A	26568194	A	ADD	1536	0.759	8.44	-15.78	17.3	0.08993	0.9284
1	1:22932514:G:C	22932514	C	ADD	1536	0.5386	6	-11.22	12.3	0.08976	0.9285
1	1:22934644:A:G	22934644	G	ADD	1536	0.5386	6	-11.22	12.3	0.08976	0.9285
1	1:22940488:C:T	22940488	T	ADD	1536	0.5386	6	-11.22	12.3	0.08976	0.9285
1	1:31309717:A:G	31309717	A	ADD	1536	-0.3795	4.226	-8.662	7.903	-0.0898	0.9285
2	2:43864089:T:C	43864089	C	ADD	1536	-0.7913	8.811	-18.06	16.48	-0.08981	0.9285
2	2:69004295:C:T	69004295	T	ADD	1536	0.7484	8.335	-15.59	17.08	0.08979	0.9285
2	2:69004336:G:A	69004336	A	ADD	1536	0.7484	8.335	-15.59	17.08	0.08979	0.9285
2	2:232362099:T:C	232362099	C	ADD	1536	0.3896	4.338	-8.113	8.893	0.0898	0.9285
2	2:232362207:T:C	232362207	C	ADD	1536	0.3896	4.338	-8.113	8.893	0.0898	0.9285
2	2:232365223:C:T	232365223	T	ADD	1536	0.3896	4.338	-8.113	8.893	0.0898	0.9285
2	2:232366154:C:T	232366154	T	ADD	1536	0.3896	4.338	-8.113	8.893	0.0898	0.9285
2	2:232375160:A:C	232375160	C	ADD	1536	0.3896	4.338	-8.113	8.893	0.0898	0.9285
3	3:21824679:T:A	21824679	A	ADD	1536	-0.3928	4.378	-8.973	8.188	-0.08972	0.9285
3	3:108403198:T:C	108403198	T	ADD	1536	-0.3789	4.225	-8.66	7.902	-0.08969	0.9285
3	3:132912086:G:A	132912086	A	ADD	1536	-0.5897	6.566	-13.46	12.28	-0.08981	0.9285
3	3:132912822:T:C	132912822	C	ADD	1536	-0.5897	6.566	-13.46	12.28	-0.08981	0.9285
3	3:186568785:A:T	186568785	T	ADD	1536	0.4499	5.011	-9.372	10.27	0.08979	0.9285
3	3:186568799:C:A	186568799	A	ADD	1536	0.4499	5.011	-9.372	10.27	0.08979	0.9285
3	3:190188320:T:C	190188320	C	ADD	1536	-0.6003	6.687	-13.71	12.51	-0.08978	0.9285
4	4:105410510:A:C	105410510	C	ADD	1536	0.4039	4.499	-8.415	9.223	0.08976	0.9285
4	4:155495919:G:A	155495919	A	ADD	1536	0.3747	4.177	-7.812	8.561	0.08971	0.9285
5	5:11390176:T:C	11390176	T	ADD	1536	0.3796	4.23	-7.911	8.67	0.08974	0.9285
5	5:11399734:A:G	11399734	G	ADD	1536	0.5528	6.161	-11.52	12.63	0.08972	0.9285
5	5:11400094:C:T	11400094	T	ADD	1536	0.5528	6.161	-11.52	12.63	0.08972	0.9285
5	5:11400645:A:G	11400645	G	ADD	1536	0.5528	6.161	-11.52	12.63	0.08972	0.9285
5	5:11401278:C:T	11401278	T	ADD	1536	0.5528	6.161	-11.52	12.63	0.08972	0.9285
5	5:11401444:G:A	11401444	A	ADD	1536	0.5528	6.161	-11.52	12.63	0.08972	0.9285
5	5:18401554:T:A	18401554	A	ADD	1536	0.5089	5.674	-10.61	11.63	0.08969	0.9285
5	5:78216376:C:T	78216376	T	ADD	1536	0.4297	4.789	-8.957	9.816	0.08973	0.9285
5	5:127029700:A:T	127029700	T	ADD	1536	0.4471	4.978	-9.309	10.2	0.08981	0.9285
5	5:127032021:G:A	127032021	A	ADD	1536	0.4471	4.978	-9.309	10.2	0.08981	0.9285
5	5:127037482:T:C	127037482	C	ADD	1536	0.4471	4.978	-9.309	10.2	0.08981	0.9285
5	5:167629483:A:G	167629483	G	ADD	1536	-0.6508	7.255	-14.87	13.57	-0.0897	0.9285
6	6:6540219:C:T	6540219	T	ADD	1536	-0.4482	4.991	-10.23	9.333	-0.08981	0.9285
6	6:6540845:T:C	6540845	C	ADD	1536	-0.4482	4.991	-10.23	9.333	-0.08981	0.9285
6	6:6542551:C:T	6542551	T	ADD	1536	-0.4482	4.991	-10.23	9.333	-0.08981	0.9285
6	6:6542629:C:G	6542629	G	ADD	1536	-0.4482	4.991	-10.23	9.333	-0.08981	0.9285
6	6:6543205:G:C	6543205	C	ADD	1536	-0.4482	4.991	-10.23	9.333	-0.08981	0.9285
6	6:6543209:G:A	6543209	A	ADD	1536	-0.4482	4.991	-10.23	9.333	-0.08981	0.9285
6	6:6543403:G:A	6543403	A	ADD	1536	-0.4482	4.991	-10.23	9.333	-0.08981	0.9285
6	6:28340529:G:A	28340529	A	ADD	1536	0.4152	4.625	-8.65	9.48	0.08976	0.9285
6	6:28340625:C:T	28340625	T	ADD	1536	0.4152	4.625	-8.65	9.48	0.08976	0.9285
6	6:30378712:A:C	30378712	C	ADD	1536	-0.4797	5.344	-10.95	9.995	-0.08976	0.9285
6	6:39053188:C:T	39053188	T	ADD	1536	-0.3788	4.218	-8.647	7.889	-0.08981	0.9285
6	6:94836013:C:T	94836013	C	ADD	1536	0.3769	4.2	-7.855	8.608	0.08974	0.9285
6	6:94836102:C:T	94836102	C	ADD	1536	0.3769	4.2	-7.855	8.608	0.08974	0.9285
7	7:73359124:G:A	73359124	A	ADD	1536	0.3832	4.271	-7.988	8.754	0.08972	0.9285
7	7:115916601:T:G	115916601	G	ADD	1536	0.5562	6.195	-11.59	12.7	0.08978	0.9285
7	7:122862321:T:C	122862321	C	ADD	1536	0.3938	4.386	-8.202	8.99	0.08978	0.9285
7	7:122864388:C:T	122864388	T	ADD	1536	0.3938	4.386	-8.202	8.99	0.08978	0.9285
7	7:122867213:T:A	122867213	A	ADD	1536	0.3938	4.386	-8.202	8.99	0.08978	0.9285
8	8:40283114:A:G	40283114	G	ADD	1536	0.5641	6.285	-11.76	12.88	0.08975	0.9285
8	8:101908844:A:G	101908844	G	ADD	1536	-0.4694	5.231	-10.72	9.784	-0.08973	0.9285
9	9:18727548:G:A	18727548	G	ADD	1536	0.5508	6.135	-11.47	12.58	0.08977	0.9285
9	9:111108250:G:A	111108250	A	ADD	1536	-0.3866	4.307	-8.828	8.055	-0.08975	0.9285
10	10:3580253:A:C	3580253	C	ADD	1536	-0.3936	4.384	-8.987	8.199	-0.08978	0.9285
10	10:3580420:G:C	3580420	C	ADD	1536	-0.3936	4.384	-8.987	8.199	-0.08978	0.9285
10	10:3583378:C:G	3583378	G	ADD	1536	-0.3936	4.384	-8.987	8.199	-0.08978	0.9285
10	10:3584566:T:C	3584566	C	ADD	1536	-0.3936	4.384	-8.987	8.199	-0.08978	0.9285
10	10:3588014:G:A	3588014	A	ADD	1536	-0.3936	4.384	-8.987	8.199	-0.08978	0.9285
10	10:3590092:G:A	3590092	A	ADD	1536	-0.3936	4.384	-8.987	8.199	-0.08978	0.9285
10	10:3590948:C:G	3590948	G	ADD	1536	-0.3936	4.384	-8.987	8.199	-0.08978	0.9285
10	10:3591799:A:C	3591799	C	ADD	1536	-0.3936	4.384	-8.987	8.199	-0.08978	0.9285
10	10:3591922:C:T	3591922	T	ADD	1536	-0.3936	4.384	-8.987	8.199	-0.08978	0.9285
10	10:3592082:G:A	3592082	A	ADD	1536	-0.3936	4.384	-8.987	8.199	-0.08978	0.9285
11	11:19472049:G:A	19472049	A	ADD	1536	0.4196	4.677	-8.747	9.587	0.08971	0.9285
11	11:84147516:A:T	84147516	T	ADD	1536	-0.7262	8.094	-16.59	15.14	-0.08972	0.9285
11	11:88344256:C:T	88344256	T	ADD	1536	0.4745	5.285	-9.884	10.83	0.08978	0.9285
11	11:108513243:T:C	108513243	C	ADD	1536	0.395	4.402	-8.233	9.023	0.08972	0.9285
12	12:96384031:C:T	96384031	T	ADD	1536	-0.6047	6.742	-13.82	12.61	-0.08969	0.9285
13	13:70835769:C:A	70835769	C	ADD	1536	0.3867	4.308	-8.058	8.831	0.08976	0.9285
14	14:25167511:A:G	25167511	G	ADD	1536	-0.382	4.256	-8.725	7.961	-0.08975	0.9285
15	15:48128319:G:A	48128319	A	ADD	1536	-0.3859	4.299	-8.811	8.039	-0.08977	0.9285
15	15:48128342:T:C	48128342	C	ADD	1536	-0.3859	4.299	-8.811	8.039	-0.08977	0.9285
15	15:48128839:A:T	48128839	T	ADD	1536	-0.3859	4.299	-8.811	8.039	-0.08977	0.9285
15	15:48128896:G:A	48128896	A	ADD	1536	-0.3859	4.299	-8.811	8.039	-0.08977	0.9285
15	15:53692077:C:A	53692077	A	ADD	1536	-0.3929	4.379	-8.976	8.19	-0.08971	0.9285
16	16:7979669:G:T	7979669	T	ADD	1536	-0.3941	4.394	-9.006	8.218	-0.08969	0.9285
16	16:24043676:C:G	24043676	G	ADD	1536	0.3865	4.306	-8.052	8.825	0.08978	0.9285
16	16:78457498:A:G	78457498	G	ADD	1536	0.4018	4.476	-8.372	9.176	0.08977	0.9285
17	17:74634684:C:T	74634684	T	ADD	1536	-0.5018	5.59	-11.46	10.45	-0.08978	0.9285
21	21:34377485:G:A	34377485	A	ADD	1536	0.4068	4.535	-8.482	9.295	0.0897	0.9285
21	21:43297887:G:A	43297887	G	ADD	1536	-0.4324	4.818	-9.876	9.012	-0.08973	0.9285
2	2:101570530:C:A	101570530	A	ADD	1536	-0.3844	4.292	-8.797	8.028	-0.08956	0.9286
2	2:130363731:T:C	130363731	C	ADD	1536	0.567	6.323	-11.83	12.96	0.08967	0.9286
2	2:191245494:A:G	191245494	G	ADD	1536	0.5379	6.006	-11.23	12.31	0.08957	0.9286
2	2:191246782:G:A	191246782	A	ADD	1536	0.5379	6.006	-11.23	12.31	0.08957	0.9286
2	2:196640375:A:G	196640375	G	ADD	1536	0.4234	4.722	-8.832	9.678	0.08967	0.9286
3	3:104978401:A:C	104978401	C	ADD	1536	0.3838	4.281	-8.007	8.774	0.08964	0.9286
3	3:117192794:T:C	117192794	C	ADD	1536	0.4157	4.642	-8.682	9.513	0.08957	0.9286
3	3:151324385:G:A	151324385	A	ADD	1536	0.7864	8.778	-16.42	17.99	0.08959	0.9286
3	3:155240638:C:A	155240638	C	ADD	1536	-0.6321	7.049	-14.45	13.18	-0.08967	0.9286
3	3:161953189:G:C	161953189	C	ADD	1536	-0.4232	4.725	-9.683	8.837	-0.08959	0.9286
3	3:188581424:C:A	188581424	C	ADD	1536	0.4615	5.147	-9.627	10.55	0.08965	0.9286
4	4:174203285:A:G	174203285	G	ADD	1536	0.8188	9.13	-17.08	18.71	0.08968	0.9286
4	4:174211779:T:C	174211779	C	ADD	1536	0.8188	9.13	-17.08	18.71	0.08968	0.9286
4	4:174224170:A:G	174224170	G	ADD	1536	0.8188	9.13	-17.08	18.71	0.08968	0.9286
4	4:183628586:G:A	183628586	A	ADD	1536	-0.6445	7.187	-14.73	13.44	-0.08968	0.9286
5	5:79086627:C:T	79086627	T	ADD	1536	-0.4917	5.49	-11.25	10.27	-0.08956	0.9286
5	5:107862743:A:T	107862743	T	ADD	1536	0.3942	4.398	-8.226	9.014	0.08964	0.9286
5	5:107863665:G:A	107863665	A	ADD	1536	0.3942	4.398	-8.226	9.014	0.08964	0.9286
5	5:126715364:C:T	126715364	T	ADD	1536	0.7995	8.918	-16.68	18.28	0.08964	0.9286
5	5:126716032:G:A	126716032	A	ADD	1536	0.7995	8.918	-16.68	18.28	0.08964	0.9286
5	5:126716673:A:G	126716673	G	ADD	1536	0.7995	8.918	-16.68	18.28	0.08964	0.9286
5	5:126717227:C:T	126717227	T	ADD	1536	0.7995	8.918	-16.68	18.28	0.08964	0.9286
5	5:126720536:T:C	126720536	C	ADD	1536	0.7995	8.918	-16.68	18.28	0.08964	0.9286
5	5:126728506:A:C	126728506	C	ADD	1536	0.7995	8.918	-16.68	18.28	0.08964	0.9286
6	6:23557000:G:A	23557000	A	ADD	1536	0.4412	4.922	-9.205	10.09	0.08964	0.9286
6	6:31273745:T:C	31273745	C	ADD	1536	-0.4499	5.018	-10.28	9.385	-0.08966	0.9286
6	6:110809602:G:T	110809602	T	ADD	1536	0.4299	4.798	-8.974	9.834	0.0896	0.9286
6	6:163701607:C:T	163701607	T	ADD	1536	0.4098	4.571	-8.548	9.368	0.08966	0.9286
7	7:44151009:C:T	44151009	T	ADD	1536	0.4327	4.826	-9.026	9.892	0.08966	0.9286
7	7:44153780:A:G	44153780	G	ADD	1536	0.4327	4.826	-9.026	9.892	0.08966	0.9286
7	7:44155252:A:G	44155252	G	ADD	1536	0.4327	4.826	-9.026	9.892	0.08966	0.9286
7	7:44157978:A:G	44157978	G	ADD	1536	0.4327	4.826	-9.026	9.892	0.08966	0.9286
7	7:103561803:T:A	103561803	A	ADD	1536	0.4311	4.81	-8.996	9.858	0.08964	0.9286
7	7:103562112:A:G	103562112	G	ADD	1536	0.4311	4.81	-8.996	9.858	0.08964	0.9286
7	7:103563222:A:C	103563222	C	ADD	1536	0.4311	4.81	-8.996	9.858	0.08964	0.9286
8	8:106260560:C:T	106260560	C	ADD	1536	-0.4047	4.516	-9.257	8.447	-0.08961	0.9286
8	8:106264931:T:C	106264931	T	ADD	1536	-0.4047	4.516	-9.257	8.447	-0.08961	0.9286
8	8:142506401:G:C	142506401	C	ADD	1536	-0.4946	5.522	-11.32	10.33	-0.08958	0.9286
9	9:116822620:G:A	116822620	A	ADD	1536	-0.4266	4.757	-9.749	8.896	-0.08968	0.9286
9	9:118249635:A:G	118249635	A	ADD	1536	0.3793	4.233	-7.917	8.675	0.08962	0.9286
9	9:118250095:T:A	118250095	T	ADD	1536	0.3793	4.233	-7.917	8.675	0.08962	0.9286
11	11:84247123:A:G	84247123	G	ADD	1536	0.8173	9.125	-17.07	18.7	0.08956	0.9286
12	12:19459756:A:G	19459756	G	ADD	1536	0.4973	5.546	-10.37	11.37	0.08966	0.9286
12	12:47205254:C:G	47205254	G	ADD	1536	0.4616	5.151	-9.634	10.56	0.08962	0.9286
13	13:36460083:A:G	36460083	G	ADD	1536	-0.418	4.663	-9.558	8.722	-0.08965	0.9286
14	14:34068701:A:C	34068701	C	ADD	1536	0.4082	4.552	-8.514	9.33	0.08968	0.9286
14	14:55591098:T:C	55591098	C	ADD	1536	0.4396	4.907	-9.178	10.06	0.08958	0.9286
14	14:56365461:A:C	56365461	C	ADD	1536	-0.4025	4.494	-9.21	8.405	-0.08957	0.9286
15	15:34056332:C:T	34056332	T	ADD	1536	-0.4032	4.496	-9.215	8.409	-0.08967	0.9286
15	15:40314526:G:A	40314526	G	ADD	1536	-0.4029	4.496	-9.214	8.408	-0.08962	0.9286
15	15:78821016:G:A	78821016	A	ADD	1536	0.4052	4.521	-8.455	9.266	0.08964	0.9286
17	17:5815311:T:C	5815311	C	ADD	1536	0.401	4.477	-8.373	9.175	0.08957	0.9286
17	17:21284223:A:G	21284223	G	ADD	1536	-0.3898	4.348	-8.911	8.131	-0.08965	0.9286
17	17:66630499:A:G	66630499	G	ADD	1536	-0.5581	6.225	-12.76	11.64	-0.08965	0.9286
19	19:33690696:G:A	33690696	A	ADD	1536	-0.4216	4.704	-9.642	8.799	-0.08962	0.9286
1	1:59945299:A:G	59945299	G	ADD	1536	0.5804	6.49	-12.14	13.3	0.08943	0.9287
1	1:59945351:C:G	59945351	G	ADD	1536	0.5804	6.49	-12.14	13.3	0.08943	0.9287
1	1:59945457:G:T	59945457	T	ADD	1536	0.5804	6.49	-12.14	13.3	0.08943	0.9287
1	1:110162918:T:C	110162918	C	ADD	1536	-0.4233	4.728	-9.691	8.844	-0.08952	0.9287
1	1:162938703:G:T	162938703	G	ADD	1536	-0.4236	4.731	-9.697	8.85	-0.08954	0.9287
1	1:220084159:G:A	220084159	A	ADD	1536	-0.3974	4.439	-9.098	8.303	-0.08952	0.9287
2	2:45639498:T:A	45639498	A	ADD	1536	-0.5215	5.828	-11.94	10.9	-0.08949	0.9287
2	2:198918164:C:A	198918164	A	ADD	1536	-0.4034	4.51	-9.242	8.435	-0.08946	0.9287
2	2:206093256:C:T	206093256	T	ADD	1536	0.712	7.952	-14.87	16.3	0.08954	0.9287
2	2:206093367:T:C	206093367	C	ADD	1536	0.712	7.952	-14.87	16.3	0.08954	0.9287
2	2:219182481:G:A	219182481	A	ADD	1536	0.3796	4.242	-7.934	8.693	0.08949	0.9287
2	2:219189654:G:A	219189654	A	ADD	1536	0.3807	4.255	-7.958	8.72	0.08947	0.9287
3	3:23208215:T:C	23208215	C	ADD	1536	-0.5394	6.027	-12.35	11.27	-0.08949	0.9287
3	3:45796429:A:G	45796429	A	ADD	1536	-0.3693	4.127	-8.458	7.719	-0.0895	0.9287
3	3:130118724:G:A	130118724	A	ADD	1536	0.5424	6.059	-11.33	12.42	0.08952	0.9287
3	3:189581494:G:A	189581494	A	ADD	1536	-0.5114	5.717	-11.72	10.69	-0.08946	0.9287
4	4:54223247:T:C	54223247	C	ADD	1536	-0.5073	5.67	-11.62	10.61	-0.08946	0.9287
4	4:54223351:G:A	54223351	A	ADD	1536	-0.5073	5.67	-11.62	10.61	-0.08946	0.9287
4	4:176359327:A:G	176359327	G	ADD	1536	0.5216	5.831	-10.91	11.95	0.08945	0.9287
4	4:176359876:C:T	176359876	T	ADD	1536	0.5216	5.831	-10.91	11.95	0.08945	0.9287
4	4:176359961:T:C	176359961	C	ADD	1536	0.5216	5.831	-10.91	11.95	0.08945	0.9287
4	4:176364478:A:G	176364478	G	ADD	1536	0.5216	5.831	-10.91	11.95	0.08945	0.9287
4	4:184249269:T:C	184249269	T	ADD	1536	-0.3872	4.329	-8.872	8.097	-0.08945	0.9287
5	5:105889609:G:A	105889609	A	ADD	1536	0.5154	5.757	-10.77	11.8	0.08953	0.9287
5	5:133225626:T:C	133225626	C	ADD	1536	-0.4783	5.342	-10.95	9.992	-0.08952	0.9287
6	6:2496664:G:A	2496664	A	ADD	1536	-0.4602	5.143	-10.54	9.619	-0.08948	0.9287
6	6:29355113:C:T	29355113	C	ADD	1536	-0.4112	4.596	-9.42	8.597	-0.08946	0.9287
6	6:31207692:A:G	31207692	G	ADD	1536	-0.435	4.859	-9.958	9.088	-0.08954	0.9287
6	6:31322144:C:G	31322144	G	ADD	1536	-0.4408	4.924	-10.09	9.21	-0.08951	0.9287
6	6:166869208:A:G	166869208	A	ADD	1536	0.3949	4.414	-8.257	9.046	0.08946	0.9287
7	7:51314014:C:A	51314014	A	ADD	1536	-0.4244	4.744	-9.723	8.874	-0.08946	0.9287
8	8:27392395:T:C	27392395	C	ADD	1536	-0.5292	5.911	-12.12	11.06	-0.08953	0.9287
8	8:27396208:G:A	27396208	A	ADD	1536	-0.5292	5.911	-12.12	11.06	-0.08953	0.9287
9	9:22741961:A:T	22741961	T	ADD	1536	-0.4029	4.505	-9.233	8.427	-0.08944	0.9287
9	9:83721188:A:G	83721188	G	ADD	1536	-0.395	4.416	-9.05	8.26	-0.08945	0.9287
10	10:24207412:A:G	24207412	G	ADD	1536	-0.6454	7.213	-14.78	13.49	-0.08948	0.9287
10	10:113967744:G:A	113967744	A	ADD	1536	-0.4756	5.315	-10.89	9.941	-0.08948	0.9287
10	10:129057948:T:C	129057948	C	ADD	1536	0.5326	5.954	-11.14	12.2	0.08945	0.9287
11	11:36121649:C:T	36121649	T	ADD	1536	-0.6032	6.741	-13.82	12.61	-0.08947	0.9287
11	11:88636910:G:A	88636910	A	ADD	1536	0.4591	5.131	-9.597	10.52	0.08948	0.9287
11	11:132909293:A:G	132909293	G	ADD	1536	-0.4684	5.235	-10.73	9.793	-0.08948	0.9287
12	12:19931260:G:T	19931260	T	ADD	1536	0.3794	4.237	-7.925	8.684	0.08955	0.9287
13	13:114941946:C:T	114941946	T	ADD	1536	0.6589	7.363	-13.77	15.09	0.08948	0.9287
13	13:114942894:G:A	114942894	A	ADD	1536	0.6589	7.363	-13.77	15.09	0.08948	0.9287
14	14:59563136:A:C	59563136	C	ADD	1536	-0.6631	7.408	-15.18	13.86	-0.08951	0.9287
14	14:65567500:G:C	65567500	C	ADD	1536	0.4676	5.223	-9.769	10.7	0.08954	0.9287
15	15:79721550:T:G	79721550	G	ADD	1536	0.7496	8.376	-15.67	17.17	0.08949	0.9287
16	16:6730098:C:T	6730098	T	ADD	1536	-0.5012	5.602	-11.48	10.48	-0.08947	0.9287
18	18:22567258:G:A	22567258	A	ADD	1536	-0.7449	8.326	-17.06	15.57	-0.08947	0.9287
18	18:24065283:G:A	24065283	A	ADD	1536	-0.607	6.787	-13.91	12.69	-0.08944	0.9287
19	19:22795896:T:C	22795896	C	ADD	1536	0.5532	6.184	-11.57	12.67	0.08945	0.9287
19	19:52670447:A:G	52670447	G	ADD	1536	-0.6065	6.775	-13.89	12.67	-0.08951	0.9287
1	1:65486355:A:C	65486355	C	ADD	1536	-0.3838	4.295	-8.801	8.034	-0.08936	0.9288
1	1:65486572:G:A	65486572	A	ADD	1536	-0.3838	4.295	-8.801	8.034	-0.08936	0.9288
1	1:65486766:G:C	65486766	C	ADD	1536	-0.3838	4.295	-8.801	8.034	-0.08936	0.9288
1	1:65487083:T:G	65487083	G	ADD	1536	-0.3838	4.295	-8.801	8.034	-0.08936	0.9288
1	1:189960204:A:G	189960204	A	ADD	1536	0.3856	4.316	-8.073	8.845	0.08934	0.9288
1	1:214321081:G:A	214321081	G	ADD	1536	-0.4583	5.128	-10.51	9.592	-0.08939	0.9288
1	1:214321120:T:C	214321120	T	ADD	1536	-0.4583	5.128	-10.51	9.592	-0.08939	0.9288
2	2:158163667:G:A	158163667	A	ADD	1536	0.5271	5.899	-11.03	12.09	0.08936	0.9288
2	2:196216595:C:T	196216595	T	ADD	1536	-0.409	4.575	-9.376	8.558	-0.0894	0.9288
3	3:1899796:C:T	1899796	T	ADD	1536	-0.3801	4.253	-8.716	7.956	-0.08936	0.9288
3	3:21634367:G:A	21634367	A	ADD	1536	-0.3749	4.195	-8.597	7.847	-0.08937	0.9288
3	3:68599501:A:G	68599501	G	ADD	1536	0.402	4.499	-8.415	9.219	0.08936	0.9288
3	3:68600624:T:C	68600624	C	ADD	1536	0.402	4.499	-8.415	9.219	0.08936	0.9288
3	3:189583298:A:G	189583298	G	ADD	1536	-0.5155	5.765	-11.81	10.78	-0.08942	0.9288
4	4:99500124:C:A	99500124	C	ADD	1536	-0.4072	4.554	-9.332	8.518	-0.08943	0.9288
4	4:99500333:C:T	99500333	C	ADD	1536	-0.4072	4.554	-9.332	8.518	-0.08943	0.9288
4	4:134869724:G:A	134869724	A	ADD	1536	0.3651	4.085	-7.642	8.372	0.08938	0.9288
4	4:184471436:C:T	184471436	T	ADD	1536	-0.6232	6.969	-14.28	13.04	-0.08943	0.9288
5	5:24620819:A:C	24620819	C	ADD	1536	-0.4705	5.268	-10.79	9.854	-0.08933	0.9288
5	5:26652610:C:T	26652610	T	ADD	1536	-0.5535	6.193	-12.69	11.58	-0.08938	0.9288
5	5:80308016:C:T	80308016	T	ADD	1536	-0.4081	4.566	-9.357	8.54	-0.08939	0.9288
5	5:159676837:C:A	159676837	A	ADD	1536	-0.5917	6.621	-13.57	12.38	-0.08937	0.9288
6	6:25669636:A:T	25669636	T	ADD	1536	-0.453	5.07	-10.39	9.485	-0.08935	0.9288
6	6:31710104:G:A	31710104	A	ADD	1536	-0.6516	7.292	-14.94	13.64	-0.08937	0.9288
6	6:95100167:A:G	95100167	G	ADD	1536	-0.4374	4.892	-10.03	9.151	-0.0894	0.9288
6	6:169191204:C:A	169191204	A	ADD	1536	0.5534	6.195	-11.59	12.69	0.08933	0.9288
7	7:2007266:G:C	2007266	C	ADD	1536	-0.6564	7.349	-15.06	13.75	-0.08932	0.9288
7	7:12897065:A:G	12897065	G	ADD	1536	-0.3732	4.174	-8.554	7.808	-0.0894	0.9288
7	7:24962199:G:A	24962199	G	ADD	1536	0.3845	4.302	-8.048	8.817	0.08936	0.9288
7	7:53102360:T:G	53102360	G	ADD	1536	-0.4204	4.702	-9.636	8.796	-0.08941	0.9288
7	7:93045691:T:C	93045691	C	ADD	1536	0.3774	4.221	-7.896	8.651	0.08939	0.9288
8	8:103773944:A:G	103773944	G	ADD	1536	-0.4507	5.044	-10.34	9.435	-0.08936	0.9288
9	9:22425196:G:A	22425196	A	ADD	1536	0.7455	8.345	-15.61	17.1	0.08933	0.9288
9	9:112727612:C:A	112727612	A	ADD	1536	0.461	5.161	-9.654	10.58	0.08934	0.9288
9	9:112730774:T:C	112730774	C	ADD	1536	0.461	5.161	-9.654	10.58	0.08934	0.9288
9	9:112735585:T:C	112735585	C	ADD	1536	0.461	5.161	-9.654	10.58	0.08934	0.9288
9	9:112735607:C:T	112735607	T	ADD	1536	0.461	5.161	-9.654	10.58	0.08934	0.9288
9	9:112738298:A:G	112738298	G	ADD	1536	0.461	5.161	-9.654	10.58	0.08934	0.9288
10	10:101197069:C:T	101197069	T	ADD	1536	0.4511	5.049	-9.445	10.35	0.08935	0.9288
10	10:104442457:C:T	104442457	T	ADD	1536	-0.394	4.408	-9.033	8.245	-0.08939	0.9288
11	11:78177324:C:A	78177324	A	ADD	1536	0.3834	4.288	-8.021	8.787	0.08942	0.9288
11	11:116518743:T:G	116518743	G	ADD	1536	0.666	7.452	-13.94	15.27	0.08936	0.9288
12	12:128874221:G:C	128874221	G	ADD	1536	0.3769	4.218	-7.89	8.644	0.08936	0.9288
13	13:103485837:T:C	103485837	C	ADD	1536	0.4107	4.595	-8.595	9.416	0.08939	0.9288
14	14:33574941:T:C	33574941	C	ADD	1536	-0.392	4.383	-8.983	8.199	-0.08942	0.9288
14	14:65596887:G:A	65596887	A	ADD	1536	-0.5754	6.439	-13.2	12.05	-0.08936	0.9288
14	14:84953373:C:T	84953373	T	ADD	1536	0.4213	4.713	-8.817	9.659	0.08939	0.9288
15	15:29120088:A:G	29120088	G	ADD	1536	-0.3913	4.378	-8.972	8.19	-0.08938	0.9288
15	15:86291013:G:C	86291013	C	ADD	1536	-0.4157	4.651	-9.532	8.7	-0.08937	0.9288
20	20:9743502:G:A	9743502	A	ADD	1536	-0.3931	4.4	-9.017	8.231	-0.08933	0.9288
20	20:16752899:T:C	16752899	C	ADD	1536	-0.6932	7.759	-15.9	14.51	-0.08934	0.9288
20	20:16759652:G:A	16759652	A	ADD	1536	-0.6932	7.759	-15.9	14.51	-0.08934	0.9288
22	22:49635619:A:G	49635619	G	ADD	1536	-0.3847	4.303	-8.819	8.05	-0.08939	0.9288
1	1:27374218:G:A	27374218	G	ADD	1536	0.4985	5.586	-10.45	11.45	0.08924	0.9289
1	1:200199089:G:A	200199089	A	ADD	1536	-0.5066	5.679	-11.64	10.62	-0.0892	0.9289
1	1:202059329:G:C	202059329	C	ADD	1536	0.4625	5.183	-9.697	10.62	0.08923	0.9289
1	1:202061133:G:A	202061133	A	ADD	1536	0.4625	5.183	-9.697	10.62	0.08923	0.9289
1	1:202062150:A:T	202062150	T	ADD	1536	0.4625	5.183	-9.697	10.62	0.08923	0.9289
1	1:202062153:A:T	202062153	T	ADD	1536	0.4625	5.183	-9.697	10.62	0.08923	0.9289
1	1:202062616:A:G	202062616	G	ADD	1536	0.4625	5.183	-9.697	10.62	0.08923	0.9289
1	1:202063222:C:T	202063222	T	ADD	1536	0.4625	5.183	-9.697	10.62	0.08923	0.9289
1	1:202063809:G:A	202063809	A	ADD	1536	0.4625	5.183	-9.697	10.62	0.08923	0.9289
1	1:202063956:A:G	202063956	G	ADD	1536	0.4625	5.183	-9.697	10.62	0.08923	0.9289
1	1:202065053:G:A	202065053	A	ADD	1536	0.4625	5.183	-9.697	10.62	0.08923	0.9289
1	1:202065278:A:G	202065278	G	ADD	1536	0.4625	5.183	-9.697	10.62	0.08923	0.9289
1	1:202065494:G:A	202065494	A	ADD	1536	0.4625	5.183	-9.697	10.62	0.08923	0.9289
1	1:202065930:G:T	202065930	T	ADD	1536	0.4625	5.183	-9.697	10.62	0.08923	0.9289
1	1:202066320:A:C	202066320	C	ADD	1536	0.4625	5.183	-9.697	10.62	0.08923	0.9289
1	1:202066564:G:A	202066564	A	ADD	1536	0.4625	5.183	-9.697	10.62	0.08923	0.9289
1	1:202067620:C:A	202067620	A	ADD	1536	0.4625	5.183	-9.697	10.62	0.08923	0.9289
1	1:202067723:A:G	202067723	G	ADD	1536	0.4625	5.183	-9.697	10.62	0.08923	0.9289
1	1:202067906:A:T	202067906	T	ADD	1536	0.4625	5.183	-9.697	10.62	0.08923	0.9289
1	1:202068608:G:T	202068608	T	ADD	1536	0.4625	5.183	-9.697	10.62	0.08923	0.9289
1	1:202068747:T:C	202068747	C	ADD	1536	0.4625	5.183	-9.697	10.62	0.08923	0.9289
1	1:202068866:C:A	202068866	A	ADD	1536	0.4625	5.183	-9.697	10.62	0.08923	0.9289
1	1:202069509:T:A	202069509	A	ADD	1536	0.4625	5.183	-9.697	10.62	0.08923	0.9289
1	1:202069673:C:A	202069673	A	ADD	1536	0.4625	5.183	-9.697	10.62	0.08923	0.9289
1	1:202070797:G:T	202070797	T	ADD	1536	0.4625	5.183	-9.697	10.62	0.08923	0.9289
1	1:202071343:T:C	202071343	C	ADD	1536	0.4625	5.183	-9.697	10.62	0.08923	0.9289
1	1:202071460:T:A	202071460	A	ADD	1536	0.4625	5.183	-9.697	10.62	0.08923	0.9289
1	1:202072200:G:A	202072200	A	ADD	1536	0.4625	5.183	-9.697	10.62	0.08923	0.9289
2	2:3502308:C:A	3502308	A	ADD	1536	0.5542	6.211	-11.62	12.73	0.08924	0.9289
2	2:47602789:A:G	47602789	G	ADD	1536	0.4311	4.831	-9.038	9.9	0.08922	0.9289
2	2:71717062:C:A	71717062	C	ADD	1536	0.415	4.651	-8.701	9.531	0.08922	0.9289
2	2:176680246:C:T	176680246	C	ADD	1536	-0.3865	4.329	-8.872	8.099	-0.08928	0.9289
2	2:180445308:G:T	180445308	T	ADD	1536	-0.4455	4.992	-10.23	9.339	-0.08924	0.9289
3	3:14208625:G:C	14208625	C	ADD	1536	0.4092	4.585	-8.576	9.395	0.08926	0.9289
3	3:25102766:T:C	25102766	C	ADD	1536	-0.507	5.68	-11.64	10.63	-0.08926	0.9289
4	4:69532754:C:T	69532754	T	ADD	1536	0.4632	5.191	-9.711	10.64	0.08922	0.9289
4	4:69536833:G:A	69536833	A	ADD	1536	0.4632	5.191	-9.711	10.64	0.08922	0.9289
4	4:96848566:T:C	96848566	C	ADD	1536	0.432	4.843	-9.059	9.923	0.08922	0.9289
4	4:146781717:C:A	146781717	A	ADD	1536	-0.4849	5.433	-11.13	10.16	-0.08926	0.9289
5	5:17809857:G:A	17809857	A	ADD	1536	-0.4523	5.065	-10.38	9.474	-0.0893	0.9289
5	5:95163635:T:A	95163635	T	ADD	1536	-0.4139	4.638	-9.505	8.677	-0.08924	0.9289
6	6:25646796:C:T	25646796	T	ADD	1536	-0.3873	4.341	-8.895	8.121	-0.08922	0.9289
6	6:92976132:A:C	92976132	A	ADD	1536	0.3765	4.221	-7.897	8.65	0.08919	0.9289
6	6:147435953:A:G	147435953	G	ADD	1536	-0.612	6.856	-14.05	12.82	-0.08927	0.9289
7	7:7338620:C:T	7338620	T	ADD	1536	-0.4097	4.588	-9.403	8.583	-0.0893	0.9289
7	7:20631395:T:G	20631395	G	ADD	1536	-0.4731	5.299	-10.86	9.914	-0.08927	0.9289
7	7:20631571:A:C	20631571	C	ADD	1536	-0.4731	5.299	-10.86	9.914	-0.08927	0.9289
7	7:22007118:G:A	22007118	G	ADD	1536	0.5944	6.663	-12.46	13.65	0.08921	0.9289
7	7:103185999:G:A	103185999	A	ADD	1536	-0.4189	4.691	-9.612	8.775	-0.0893	0.9289
8	8:2083547:T:G	2083547	G	ADD	1536	-0.4531	5.08	-10.41	9.503	-0.0892	0.9289
8	8:2083548:T:C	2083548	C	ADD	1536	-0.4531	5.08	-10.41	9.503	-0.0892	0.9289
8	8:2083554:T:A	2083554	A	ADD	1536	-0.4531	5.08	-10.41	9.503	-0.0892	0.9289
8	8:2083562:G:A	2083562	A	ADD	1536	-0.4531	5.08	-10.41	9.503	-0.0892	0.9289
8	8:5154525:G:A	5154525	A	ADD	1536	0.4576	5.128	-9.592	10.51	0.08925	0.9289
8	8:13487294:T:C	13487294	C	ADD	1536	-0.4736	5.304	-10.87	9.921	-0.08929	0.9289
8	8:59271593:T:A	59271593	A	ADD	1536	0.6837	7.666	-14.34	15.71	0.08918	0.9289
8	8:59271600:A:G	59271600	G	ADD	1536	0.6837	7.666	-14.34	15.71	0.08918	0.9289
8	8:59272208:C:A	59272208	A	ADD	1536	0.6837	7.666	-14.34	15.71	0.08918	0.9289
8	8:59275033:G:T	59275033	T	ADD	1536	0.6837	7.666	-14.34	15.71	0.08918	0.9289
8	8:59280455:T:C	59280455	C	ADD	1536	0.6837	7.666	-14.34	15.71	0.08918	0.9289
8	8:59282006:G:T	59282006	T	ADD	1536	0.6837	7.666	-14.34	15.71	0.08918	0.9289
8	8:59282626:T:C	59282626	C	ADD	1536	0.6837	7.666	-14.34	15.71	0.08918	0.9289
8	8:59282634:A:G	59282634	G	ADD	1536	0.6837	7.666	-14.34	15.71	0.08918	0.9289
8	8:59284854:A:G	59284854	G	ADD	1536	0.6837	7.666	-14.34	15.71	0.08918	0.9289
10	10:67087439:A:C	67087439	C	ADD	1536	0.6214	6.968	-13.03	14.28	0.08919	0.9289
10	10:87754343:C:T	87754343	T	ADD	1536	-0.4972	5.57	-11.41	10.42	-0.08926	0.9289
11	11:5335943:T:C	5335943	C	ADD	1536	0.3983	4.466	-8.354	9.151	0.08919	0.9289
11	11:34795438:G:T	34795438	T	ADD	1536	0.3809	4.269	-7.987	8.748	0.08921	0.9289
11	11:34796804:A:G	34796804	G	ADD	1536	0.3809	4.269	-7.987	8.748	0.08921	0.9289
11	11:34797355:C:T	34797355	T	ADD	1536	0.3809	4.269	-7.987	8.748	0.08921	0.9289
11	11:34799799:A:G	34799799	G	ADD	1536	0.3809	4.269	-7.987	8.748	0.08921	0.9289
11	11:34801101:T:G	34801101	G	ADD	1536	0.3809	4.269	-7.987	8.748	0.08921	0.9289
11	11:134897468:C:A	134897468	A	ADD	1536	-0.465	5.211	-10.68	9.749	-0.08923	0.9289
11	11:134897974:G:C	134897974	C	ADD	1536	-0.465	5.211	-10.68	9.749	-0.08923	0.9289
11	11:134899576:A:G	134899576	G	ADD	1536	-0.465	5.211	-10.68	9.749	-0.08923	0.9289
11	11:134903770:G:A	134903770	A	ADD	1536	-0.465	5.211	-10.68	9.749	-0.08923	0.9289
11	11:134906282:C:T	134906282	T	ADD	1536	-0.465	5.211	-10.68	9.749	-0.08923	0.9289
12	12:45990827:A:G	45990827	G	ADD	1536	-0.8539	9.574	-19.62	17.91	-0.08919	0.9289
12	12:56029584:A:C	56029584	A	ADD	1536	0.4954	5.55	-10.38	11.37	0.08927	0.9289
12	12:94018075:G:A	94018075	A	ADD	1536	-0.3985	4.468	-9.155	8.358	-0.08919	0.9289
12	12:94018105:C:T	94018105	T	ADD	1536	-0.3985	4.468	-9.155	8.358	-0.08919	0.9289
13	13:69574763:C:A	69574763	A	ADD	1536	0.4078	4.572	-8.553	9.369	0.0892	0.9289
13	13:69575395:G:C	69575395	C	ADD	1536	0.4078	4.572	-8.553	9.369	0.0892	0.9289
13	13:69575429:T:A	69575429	A	ADD	1536	0.4078	4.572	-8.553	9.369	0.0892	0.9289
13	13:69575540:A:C	69575540	C	ADD	1536	0.4078	4.572	-8.553	9.369	0.0892	0.9289
13	13:69576975:G:A	69576975	A	ADD	1536	0.4078	4.572	-8.553	9.369	0.0892	0.9289
13	13:90451129:C:G	90451129	G	ADD	1536	-0.383	4.29	-8.79	8.024	-0.08929	0.9289
13	13:111098701:G:A	111098701	A	ADD	1536	0.4123	4.62	-8.643	9.468	0.08925	0.9289
13	13:111837155:C:T	111837155	T	ADD	1536	-0.7177	8.046	-16.49	15.05	-0.08919	0.9289
15	15:79690273:T:A	79690273	A	ADD	1536	-0.4036	4.525	-9.272	8.465	-0.08919	0.9289
16	16:72075593:A:T	72075593	T	ADD	1536	0.432	4.842	-9.057	9.921	0.08924	0.9289
18	18:356337:A:T	356337	T	ADD	1536	-0.5628	6.304	-12.92	11.79	-0.08927	0.9289
19	19:52118595:G:C	52118595	C	ADD	1536	0.4821	5.401	-10.1	11.07	0.08926	0.9289
19	19:52119839:A:G	52119839	G	ADD	1536	0.4821	5.401	-10.1	11.07	0.08926	0.9289
20	20:2297790:G:A	2297790	A	ADD	1536	-0.6676	7.485	-15.34	14	-0.08919	0.9289
