## Supplemental Table 5 for "Rethinking Prenatal Folate Assessment: Maternal Folate Receptor Autoantibodies and Child Neurodevelopment" (part 61 of 65)

CHR	SNP	BP	A1	TEST	NMISS	BETA	SE	L95	U95	STAT	P
21	21:25829746:G:A	25829746	A	ADD	1536	-0.3865	4.328	-8.87	8.097	-0.0893	0.9289
2	2:16961570:C:T	16961570	T	ADD	1536	-0.3869	4.342	-8.896	8.123	-0.0891	0.929
2	2:28389846:A:C	28389846	C	ADD	1536	-0.4066	4.564	-9.352	8.539	-0.08908	0.929
2	2:51046683:T:C	51046683	C	ADD	1536	0.7353	8.253	-15.44	16.91	0.08909	0.929
2	2:51046882:G:C	51046882	C	ADD	1536	0.7353	8.253	-15.44	16.91	0.08909	0.929
2	2:51047765:G:T	51047765	T	ADD	1536	0.7353	8.253	-15.44	16.91	0.08909	0.929
2	2:51047777:A:G	51047777	G	ADD	1536	0.7353	8.253	-15.44	16.91	0.08909	0.929
2	2:65852203:A:G	65852203	G	ADD	1536	0.397	4.456	-8.337	9.131	0.08908	0.929
2	2:69044528:A:T	69044528	T	ADD	1536	0.3719	4.171	-7.802	8.546	0.08918	0.929
2	2:77578925:G:A	77578925	A	ADD	1536	0.7558	8.478	-15.86	17.37	0.08914	0.929
2	2:168637425:A:C	168637425	C	ADD	1536	-0.7141	8.017	-16.43	15	-0.08907	0.929
2	2:181728216:C:A	181728216	A	ADD	1536	0.5039	5.65	-10.57	11.58	0.08917	0.929
3	3:16955314:G:T	16955314	T	ADD	1536	0.7761	8.714	-16.3	17.86	0.08906	0.929
3	3:77228761:A:G	77228761	A	ADD	1536	0.3782	4.242	-7.937	8.693	0.08915	0.929
3	3:158631353:C:T	158631353	T	ADD	1536	-0.8037	9.023	-18.49	16.88	-0.08907	0.929
3	3:189583088:G:A	189583088	A	ADD	1536	0.5345	5.995	-11.21	12.28	0.08917	0.929
4	4:28182874:A:G	28182874	A	ADD	1536	0.4804	5.394	-10.09	11.05	0.08907	0.929
4	4:157443311:C:T	157443311	T	ADD	1536	-0.4007	4.497	-9.214	8.413	-0.08911	0.929
5	5:142473336:G:A	142473336	A	ADD	1536	-0.4907	5.507	-11.28	10.3	-0.08911	0.929
6	6:17302284:T:G	17302284	G	ADD	1536	0.4111	4.611	-8.626	9.448	0.08915	0.929
6	6:17302857:C:T	17302857	T	ADD	1536	0.4111	4.611	-8.626	9.448	0.08915	0.929
6	6:17302983:C:T	17302983	T	ADD	1536	0.4111	4.611	-8.626	9.448	0.08915	0.929
6	6:109540157:G:T	109540157	T	ADD	1536	0.463	5.194	-9.717	10.64	0.08913	0.929
7	7:4335146:G:A	4335146	G	ADD	1536	0.3875	4.35	-8.139	8.914	0.08906	0.929
7	7:22817571:G:T	22817571	T	ADD	1536	-0.4982	5.588	-11.45	10.45	-0.08916	0.929
8	8:4191446:C:T	4191446	T	ADD	1536	0.4482	5.03	-9.41	10.31	0.0891	0.929
8	8:106050196:C:T	106050196	T	ADD	1536	0.4047	4.543	-8.499	9.308	0.08909	0.929
10	10:71560396:C:A	71560396	A	ADD	1536	0.4445	4.986	-9.328	10.22	0.08914	0.929
10	10:115324628:T:C	115324628	T	ADD	1536	-0.37	4.155	-8.513	7.773	-0.08905	0.929
10	10:121112592:C:T	121112592	T	ADD	1536	0.529	5.936	-11.11	12.16	0.08911	0.929
11	11:19762805:A:G	19762805	A	ADD	1536	0.4478	5.022	-9.396	10.29	0.08915	0.929
11	11:60777556:A:T	60777556	T	ADD	1536	0.4113	4.614	-8.632	9.455	0.08914	0.929
11	11:68705820:G:A	68705820	A	ADD	1536	0.7641	8.576	-16.04	17.57	0.0891	0.929
13	13:51477373:G:A	51477373	A	ADD	1536	-0.5598	6.285	-12.88	11.76	-0.08907	0.929
13	13:51478716:C:T	51478716	T	ADD	1536	-0.5598	6.285	-12.88	11.76	-0.08907	0.929
13	13:93896935:G:A	93896935	G	ADD	1536	0.3886	4.362	-8.16	8.938	0.08909	0.929
13	13:101703114:G:A	101703114	A	ADD	1536	0.8186	9.19	-17.19	18.83	0.08907	0.929
13	13:101704524:C:A	101704524	A	ADD	1536	0.8186	9.19	-17.19	18.83	0.08907	0.929
13	13:101704957:G:A	101704957	A	ADD	1536	0.8186	9.19	-17.19	18.83	0.08907	0.929
13	13:101705603:T:C	101705603	C	ADD	1536	0.8186	9.19	-17.19	18.83	0.08907	0.929
13	13:101706222:A:C	101706222	C	ADD	1536	0.8186	9.19	-17.19	18.83	0.08907	0.929
13	13:101706416:G:A	101706416	A	ADD	1536	0.8186	9.19	-17.19	18.83	0.08907	0.929
13	13:101708477:C:T	101708477	T	ADD	1536	0.8186	9.19	-17.19	18.83	0.08907	0.929
13	13:101710596:G:A	101710596	A	ADD	1536	0.8186	9.19	-17.19	18.83	0.08907	0.929
14	14:35309024:C:G	35309024	G	ADD	1536	0.4501	5.05	-9.448	10.35	0.08913	0.929
15	15:86895680:A:G	86895680	G	ADD	1536	0.8694	9.749	-18.24	19.98	0.08917	0.929
17	17:43448317:A:G	43448317	G	ADD	1536	-0.5521	6.198	-12.7	11.6	-0.08907	0.929
17	17:49764966:C:T	49764966	T	ADD	1536	-0.4078	4.573	-9.37	8.555	-0.08918	0.929
17	17:65651155:G:A	65651155	A	ADD	1536	-0.4337	4.867	-9.974	9.106	-0.0891	0.929
20	20:59873160:A:G	59873160	A	ADD	1536	0.5225	5.859	-10.96	12.01	0.08917	0.929
21	21:46035840:C:T	46035840	T	ADD	1536	-0.5079	5.696	-11.67	10.66	-0.08916	0.929
1	1:25510109:C:A	25510109	A	ADD	1536	-0.4883	5.485	-11.24	10.26	-0.08902	0.9291
1	1:25510111:G:T	25510111	T	ADD	1536	-0.4883	5.485	-11.24	10.26	-0.08902	0.9291
1	1:85738185:G:A	85738185	A	ADD	1536	0.4	4.497	-8.414	9.214	0.08895	0.9291
1	1:187415660:C:T	187415660	T	ADD	1536	-0.5023	5.643	-11.56	10.56	-0.08902	0.9291
1	1:210367208:A:T	210367208	A	ADD	1536	-0.3718	4.179	-8.562	7.818	-0.08899	0.9291
1	1:210367245:C:A	210367245	C	ADD	1536	-0.3718	4.179	-8.562	7.818	-0.08899	0.9291
1	1:210367760:C:T	210367760	C	ADD	1536	-0.3718	4.179	-8.562	7.818	-0.08899	0.9291
1	1:210367803:G:A	210367803	G	ADD	1536	-0.3718	4.179	-8.562	7.818	-0.08899	0.9291
1	1:210367896:C:G	210367896	C	ADD	1536	-0.3718	4.179	-8.562	7.818	-0.08899	0.9291
1	1:210367939:T:C	210367939	T	ADD	1536	-0.3718	4.179	-8.562	7.818	-0.08899	0.9291
1	1:210368608:T:C	210368608	T	ADD	1536	-0.3718	4.179	-8.562	7.818	-0.08899	0.9291
1	1:210369136:A:G	210369136	A	ADD	1536	-0.3718	4.179	-8.562	7.818	-0.08899	0.9291
1	1:210369415:C:T	210369415	C	ADD	1536	-0.3718	4.179	-8.562	7.818	-0.08899	0.9291
1	1:210369693:G:A	210369693	G	ADD	1536	-0.3718	4.179	-8.562	7.818	-0.08899	0.9291
1	1:210369756:C:A	210369756	C	ADD	1536	-0.3718	4.179	-8.562	7.818	-0.08899	0.9291
1	1:210370310:G:T	210370310	G	ADD	1536	-0.3718	4.179	-8.562	7.818	-0.08899	0.9291
1	1:210370655:C:A	210370655	C	ADD	1536	-0.3718	4.179	-8.562	7.818	-0.08899	0.9291
1	1:210370807:G:T	210370807	G	ADD	1536	-0.3718	4.179	-8.562	7.818	-0.08899	0.9291
1	1:210370930:A:G	210370930	A	ADD	1536	-0.3718	4.179	-8.562	7.818	-0.08899	0.9291
1	1:210371220:G:A	210371220	G	ADD	1536	-0.3718	4.179	-8.562	7.818	-0.08899	0.9291
1	1:210371361:C:T	210371361	C	ADD	1536	-0.3718	4.179	-8.562	7.818	-0.08899	0.9291
1	1:210371571:A:T	210371571	A	ADD	1536	-0.3718	4.179	-8.562	7.818	-0.08899	0.9291
1	1:210372088:A:G	210372088	A	ADD	1536	-0.3718	4.179	-8.562	7.818	-0.08899	0.9291
1	1:210372127:C:A	210372127	C	ADD	1536	-0.3718	4.179	-8.562	7.818	-0.08899	0.9291
1	1:210372145:A:G	210372145	A	ADD	1536	-0.3718	4.179	-8.562	7.818	-0.08899	0.9291
1	1:210372500:G:A	210372500	G	ADD	1536	-0.3718	4.179	-8.562	7.818	-0.08899	0.9291
1	1:210372712:A:G	210372712	A	ADD	1536	-0.3718	4.179	-8.562	7.818	-0.08899	0.9291
1	1:210373017:C:A	210373017	C	ADD	1536	-0.3718	4.179	-8.562	7.818	-0.08899	0.9291
1	1:210373186:G:A	210373186	G	ADD	1536	-0.3718	4.179	-8.562	7.818	-0.08899	0.9291
1	1:210373199:A:G	210373199	A	ADD	1536	-0.3718	4.179	-8.562	7.818	-0.08899	0.9291
1	1:210373225:A:G	210373225	A	ADD	1536	-0.3718	4.179	-8.562	7.818	-0.08899	0.9291
1	1:246562347:A:C	246562347	C	ADD	1536	0.757	8.512	-15.93	17.44	0.08894	0.9291
1	1:246568564:A:G	246568564	G	ADD	1536	0.757	8.512	-15.93	17.44	0.08894	0.9291
1	1:246586414:C:T	246586414	T	ADD	1536	0.757	8.512	-15.93	17.44	0.08894	0.9291
2	2:3494278:G:A	3494278	A	ADD	1536	-0.628	7.06	-14.47	13.21	-0.08894	0.9291
2	2:57225318:C:A	57225318	C	ADD	1536	-0.4052	4.552	-9.327	8.517	-0.08902	0.9291
2	2:101661487:C:T	101661487	T	ADD	1536	0.5035	5.657	-10.58	11.59	0.089	0.9291
2	2:144067374:A:G	144067374	A	ADD	1536	-0.381	4.281	-8.771	8.009	-0.08902	0.9291
2	2:152525471:A:G	152525471	A	ADD	1536	-0.3818	4.29	-8.789	8.026	-0.089	0.9291
2	2:152526049:A:G	152526049	A	ADD	1536	-0.3818	4.29	-8.789	8.026	-0.089	0.9291
2	2:152526082:A:G	152526082	A	ADD	1536	-0.3818	4.29	-8.789	8.026	-0.089	0.9291
3	3:1478038:C:T	1478038	T	ADD	1536	-0.5188	5.834	-11.95	10.92	-0.08893	0.9291
3	3:1478039:A:G	1478039	G	ADD	1536	-0.5188	5.834	-11.95	10.92	-0.08893	0.9291
3	3:1480045:G:C	1480045	C	ADD	1536	-0.5188	5.834	-11.95	10.92	-0.08893	0.9291
3	3:4669692:G:A	4669692	A	ADD	1536	0.5223	5.869	-10.98	12.03	0.08898	0.9291
3	3:32876688:C:A	32876688	A	ADD	1536	-0.5942	6.678	-13.68	12.5	-0.08898	0.9291
3	3:65109688:T:A	65109688	A	ADD	1536	0.4521	5.082	-9.508	10.41	0.08897	0.9291
4	4:38649583:G:A	38649583	A	ADD	1536	-0.3686	4.139	-8.481	7.744	-0.08905	0.9291
4	4:126458373:C:A	126458373	A	ADD	1536	0.5409	6.081	-11.38	12.46	0.08896	0.9291
4	4:180278303:T:C	180278303	T	ADD	1536	-0.3823	4.297	-8.805	8.04	-0.08896	0.9291
5	5:32121230:G:C	32121230	C	ADD	1536	0.5111	5.742	-10.74	11.77	0.08901	0.9291
5	5:99223850:T:A	99223850	A	ADD	1536	-0.3782	4.247	-8.703	7.946	-0.08904	0.9291
5	5:124865706:G:C	124865706	C	ADD	1536	0.3896	4.377	-8.189	8.968	0.08901	0.9291
5	5:139199772:G:T	139199772	T	ADD	1536	0.4289	4.818	-9.015	9.873	0.08902	0.9291
5	5:163993043:G:A	163993043	G	ADD	1536	-0.6941	7.8	-15.98	14.59	-0.08899	0.9291
6	6:31303394:A:G	31303394	A	ADD	1536	-0.444	4.988	-10.22	9.333	-0.08902	0.9291
6	6:32188642:T:C	32188642	C	ADD	1536	0.5002	5.622	-10.52	11.52	0.08896	0.9291
6	6:53517660:A:G	53517660	G	ADD	1536	0.4677	5.252	-9.827	10.76	0.08904	0.9291
6	6:65450880:A:G	65450880	G	ADD	1536	0.4994	5.612	-10.5	11.5	0.08898	0.9291
6	6:65451837:C:T	65451837	T	ADD	1536	0.4994	5.612	-10.5	11.5	0.08898	0.9291
6	6:65453045:C:A	65453045	A	ADD	1536	0.4994	5.612	-10.5	11.5	0.08898	0.9291
6	6:65453822:C:A	65453822	A	ADD	1536	0.4994	5.612	-10.5	11.5	0.08898	0.9291
6	6:119790978:A:G	119790978	G	ADD	1536	0.4057	4.562	-8.537	9.348	0.08893	0.9291
7	7:12391005:C:T	12391005	C	ADD	1536	-0.3829	4.303	-8.816	8.051	-0.08899	0.9291
7	7:37924888:C:T	37924888	T	ADD	1536	0.5681	6.384	-11.94	13.08	0.08899	0.9291
7	7:97640079:G:A	97640079	A	ADD	1536	0.5709	6.416	-12.01	13.15	0.08897	0.9291
8	8:18026531:T:G	18026531	G	ADD	1536	-0.573	6.439	-13.19	12.05	-0.08899	0.9291
8	8:83391390:A:G	83391390	G	ADD	1536	0.4004	4.501	-8.421	9.222	0.08896	0.9291
8	8:83391697:T:A	83391697	A	ADD	1536	0.4004	4.501	-8.421	9.222	0.08896	0.9291
9	9:72563698:A:G	72563698	G	ADD	1536	-0.3896	4.379	-8.972	8.192	-0.08898	0.9291
9	9:90499745:C:G	90499745	G	ADD	1536	-0.682	7.66	-15.7	14.33	-0.08903	0.9291
10	10:35514301:C:T	35514301	T	ADD	1536	-0.4656	5.235	-10.73	9.795	-0.08895	0.9291
11	11:5443442:G:C	5443442	G	ADD	1536	-0.4255	4.783	-9.8	8.948	-0.08897	0.9291
11	11:5443700:C:T	5443700	C	ADD	1536	-0.4255	4.783	-9.8	8.948	-0.08897	0.9291
11	11:5443739:T:C	5443739	T	ADD	1536	-0.4255	4.783	-9.8	8.948	-0.08897	0.9291
11	11:5443867:C:T	5443867	C	ADD	1536	-0.4255	4.783	-9.8	8.948	-0.08897	0.9291
11	11:5443887:T:C	5443887	T	ADD	1536	-0.4255	4.783	-9.8	8.948	-0.08897	0.9291
11	11:5443893:G:A	5443893	G	ADD	1536	-0.4255	4.783	-9.8	8.948	-0.08897	0.9291
11	11:5443963:G:A	5443963	G	ADD	1536	-0.4255	4.783	-9.8	8.948	-0.08897	0.9291
11	11:5444061:G:A	5444061	G	ADD	1536	-0.4255	4.783	-9.8	8.948	-0.08897	0.9291
11	11:5444136:C:T	5444136	C	ADD	1536	-0.4255	4.783	-9.8	8.948	-0.08897	0.9291
11	11:5444353:T:C	5444353	T	ADD	1536	-0.4255	4.783	-9.8	8.948	-0.08897	0.9291
11	11:5444506:C:T	5444506	C	ADD	1536	-0.4255	4.783	-9.8	8.948	-0.08897	0.9291
11	11:5444793:A:C	5444793	A	ADD	1536	-0.4255	4.783	-9.8	8.948	-0.08897	0.9291
11	11:5444812:G:A	5444812	G	ADD	1536	-0.4255	4.783	-9.8	8.948	-0.08897	0.9291
11	11:5445002:G:A	5445002	G	ADD	1536	-0.4255	4.783	-9.8	8.948	-0.08897	0.9291
11	11:5445136:C:T	5445136	C	ADD	1536	-0.4255	4.783	-9.8	8.948	-0.08897	0.9291
11	11:5445240:C:G	5445240	C	ADD	1536	-0.4255	4.783	-9.8	8.948	-0.08897	0.9291
11	11:20629164:G:A	20629164	A	ADD	1536	-0.3957	4.449	-9.116	8.325	-0.08895	0.9291
11	11:81051151:C:T	81051151	T	ADD	1536	0.4419	4.964	-9.287	10.17	0.08903	0.9291
11	11:81051241:T:C	81051241	C	ADD	1536	0.4419	4.964	-9.287	10.17	0.08903	0.9291
12	12:45345006:G:A	45345006	A	ADD	1536	0.4267	4.799	-8.978	9.832	0.08893	0.9291
12	12:45345100:G:A	45345100	A	ADD	1536	0.4267	4.799	-8.978	9.832	0.08893	0.9291
12	12:82449295:A:C	82449295	C	ADD	1536	0.406	4.564	-8.54	9.352	0.08895	0.9291
13	13:27978953:G:C	27978953	C	ADD	1536	-0.5879	6.609	-13.54	12.37	-0.08895	0.9291
13	13:47953083:G:A	47953083	A	ADD	1536	0.7992	8.985	-16.81	18.41	0.08895	0.9291
13	13:47958937:T:C	47958937	C	ADD	1536	0.7992	8.985	-16.81	18.41	0.08895	0.9291
15	15:73086731:G:A	73086731	A	ADD	1536	0.4536	5.098	-9.539	10.45	0.08897	0.9291
15	15:73088483:C:T	73088483	T	ADD	1536	0.4536	5.098	-9.539	10.45	0.08897	0.9291
16	16:7994967:A:C	7994967	C	ADD	1536	0.4226	4.747	-8.88	9.726	0.08904	0.9291
16	16:7995599:C:A	7995599	A	ADD	1536	0.4226	4.747	-8.88	9.726	0.08904	0.9291
16	16:7995736:T:G	7995736	G	ADD	1536	0.4226	4.747	-8.88	9.726	0.08904	0.9291
16	16:7995863:T:G	7995863	G	ADD	1536	0.4226	4.747	-8.88	9.726	0.08904	0.9291
16	16:7997546:C:A	7997546	A	ADD	1536	0.4226	4.747	-8.88	9.726	0.08904	0.9291
16	16:8000380:A:T	8000380	T	ADD	1536	0.4226	4.747	-8.88	9.726	0.08904	0.9291
18	18:75080295:T:C	75080295	C	ADD	1536	-0.3872	4.348	-8.91	8.135	-0.08905	0.9291
18	18:75080300:C:T	75080300	T	ADD	1536	-0.3872	4.348	-8.91	8.135	-0.08905	0.9291
20	20:33761408:T:C	33761408	C	ADD	1536	0.3938	4.426	-8.281	9.069	0.08897	0.9291
20	20:33761498:A:G	33761498	G	ADD	1536	0.3938	4.426	-8.281	9.069	0.08897	0.9291
1	1:82923142:G:A	82923142	A	ADD	1536	-0.3795	4.273	-8.754	7.995	-0.08882	0.9292
1	1:98905040:A:G	98905040	A	ADD	1536	0.388	4.366	-8.168	8.944	0.08887	0.9292
1	1:205239728:G:A	205239728	A	ADD	1536	-0.8638	9.719	-19.91	18.18	-0.08888	0.9292
1	1:205243421:C:T	205243421	T	ADD	1536	-0.8638	9.719	-19.91	18.18	-0.08888	0.9292
2	2:21490680:C:T	21490680	T	ADD	1536	-0.781	8.785	-18	16.44	-0.0889	0.9292
2	2:179431797:A:T	179431797	T	ADD	1536	-0.4961	5.579	-11.43	10.44	-0.08892	0.9292
2	2:183462406:C:T	183462406	T	ADD	1536	0.39	4.391	-8.216	8.996	0.08881	0.9292
2	2:234978150:T:C	234978150	C	ADD	1536	0.5582	6.28	-11.75	12.87	0.08888	0.9292
3	3:45765748:G:A	45765748	A	ADD	1536	-0.5476	6.162	-12.63	11.53	-0.08886	0.9292
3	3:60597001:A:G	60597001	G	ADD	1536	-0.4223	4.751	-9.734	8.889	-0.08889	0.9292
3	3:60597061:T:C	60597061	C	ADD	1536	-0.4223	4.751	-9.734	8.889	-0.08889	0.9292
3	3:187204529:A:G	187204529	A	ADD	1536	-0.3702	4.165	-8.534	7.794	-0.08887	0.9292
3	3:188319667:G:A	188319667	A	ADD	1536	-0.3834	4.316	-8.842	8.075	-0.08884	0.9292
4	4:38528289:G:A	38528289	G	ADD	1536	0.3815	4.29	-8.026	8.789	0.08893	0.9292
4	4:131101468:A:G	131101468	A	ADD	1536	-0.4685	5.274	-10.8	9.868	-0.08884	0.9292
4	4:155777542:G:A	155777542	G	ADD	1536	0.4104	4.618	-8.64	9.461	0.08888	0.9292
5	5:1675712:C:T	1675712	T	ADD	1536	-0.3948	4.443	-9.104	8.314	-0.08885	0.9292
5	5:1675736:A:G	1675736	G	ADD	1536	-0.3948	4.443	-9.104	8.314	-0.08885	0.9292
5	5:1675881:G:A	1675881	A	ADD	1536	-0.3948	4.443	-9.104	8.314	-0.08885	0.9292
5	5:1676009:G:T	1676009	T	ADD	1536	-0.3948	4.443	-9.104	8.314	-0.08885	0.9292
5	5:1676297:T:C	1676297	C	ADD	1536	-0.3948	4.443	-9.104	8.314	-0.08885	0.9292
5	5:1676638:G:A	1676638	A	ADD	1536	-0.3948	4.443	-9.104	8.314	-0.08885	0.9292
5	5:1676668:T:C	1676668	C	ADD	1536	-0.3948	4.443	-9.104	8.314	-0.08885	0.9292
5	5:1677227:G:A	1677227	A	ADD	1536	-0.3948	4.443	-9.104	8.314	-0.08885	0.9292
5	5:1677271:T:C	1677271	C	ADD	1536	-0.3948	4.443	-9.104	8.314	-0.08885	0.9292
5	5:1677325:G:C	1677325	C	ADD	1536	-0.3948	4.443	-9.104	8.314	-0.08885	0.9292
5	5:1677467:T:C	1677467	C	ADD	1536	-0.3948	4.443	-9.104	8.314	-0.08885	0.9292
5	5:127717797:C:T	127717797	T	ADD	1536	-0.5111	5.748	-11.78	10.76	-0.08892	0.9292
5	5:158853941:A:T	158853941	T	ADD	1536	0.3979	4.476	-8.374	9.17	0.08891	0.9292
6	6:5284852:A:G	5284852	A	ADD	1536	0.3708	4.17	-7.803	8.544	0.08893	0.9292
6	6:25675368:C:T	25675368	T	ADD	1536	-0.3887	4.373	-8.959	8.182	-0.08889	0.9292
6	6:78321411:C:T	78321411	T	ADD	1536	0.539	6.065	-11.35	12.43	0.08886	0.9292
6	6:78325801:A:G	78325801	G	ADD	1536	0.539	6.065	-11.35	12.43	0.08886	0.9292
6	6:78326093:C:T	78326093	T	ADD	1536	0.539	6.065	-11.35	12.43	0.08886	0.9292
7	7:22802407:T:C	22802407	C	ADD	1536	-0.4925	5.539	-11.35	10.36	-0.08892	0.9292
7	7:48351936:A:G	48351936	G	ADD	1536	-0.4835	5.44	-11.15	10.18	-0.08889	0.9292
7	7:48356569:A:C	48356569	C	ADD	1536	-0.4835	5.44	-11.15	10.18	-0.08889	0.9292
7	7:77036025:A:G	77036025	G	ADD	1536	-0.3731	4.197	-8.599	7.853	-0.0889	0.9292
7	7:94911506:G:A	94911506	A	ADD	1536	0.3777	4.248	-7.948	8.703	0.08892	0.9292
7	7:116439179:G:A	116439179	A	ADD	1536	0.6492	7.308	-13.67	14.97	0.08884	0.9292
8	8:15440883:C:T	15440883	T	ADD	1536	-0.3773	4.248	-8.703	7.948	-0.08881	0.9292
9	9:11549520:C:G	11549520	G	ADD	1536	0.4261	4.796	-8.974	9.826	0.08883	0.9292
9	9:96392029:G:T	96392029	T	ADD	1536	-0.568	6.394	-13.1	11.96	-0.08884	0.9292
9	9:101722787:G:A	101722787	A	ADD	1536	-0.7711	8.675	-17.77	16.23	-0.08889	0.9292
10	10:3285354:C:A	3285354	A	ADD	1536	-0.4428	4.982	-10.21	9.322	-0.08888	0.9292
11	11:37768477:A:C	37768477	A	ADD	1536	0.6392	7.188	-13.45	14.73	0.08892	0.9292
11	11:118421512:G:A	118421512	A	ADD	1536	-0.3846	4.331	-8.873	8.104	-0.08881	0.9292
11	11:118423672:C:T	118423672	T	ADD	1536	-0.3846	4.331	-8.873	8.104	-0.08881	0.9292
12	12:114505789:A:T	114505789	T	ADD	1536	-0.6826	7.681	-15.74	14.37	-0.08886	0.9292
12	12:114519782:C:A	114519782	A	ADD	1536	-0.6826	7.681	-15.74	14.37	-0.08886	0.9292
12	12:121759656:G:A	121759656	A	ADD	1536	0.5437	6.119	-11.45	12.54	0.08886	0.9292
12	12:121760474:A:G	121760474	G	ADD	1536	0.5437	6.119	-11.45	12.54	0.08886	0.9292
12	12:121763613:T:G	121763613	G	ADD	1536	0.5437	6.119	-11.45	12.54	0.08886	0.9292
12	12:128753411:G:A	128753411	G	ADD	1536	0.4034	4.538	-8.49	9.297	0.08889	0.9292
13	13:51474997:G:A	51474997	G	ADD	1536	-0.4393	4.944	-10.13	9.25	-0.08887	0.9292
15	15:54692848:T:A	54692848	A	ADD	1536	0.6679	7.518	-14.07	15.4	0.08883	0.9292
15	15:54693136:G:A	54693136	A	ADD	1536	0.6679	7.518	-14.07	15.4	0.08883	0.9292
15	15:54693479:G:A	54693479	A	ADD	1536	0.6679	7.518	-14.07	15.4	0.08883	0.9292
15	15:54693809:G:A	54693809	A	ADD	1536	0.6679	7.518	-14.07	15.4	0.08883	0.9292
15	15:54693811:G:T	54693811	T	ADD	1536	0.6679	7.518	-14.07	15.4	0.08883	0.9292
15	15:54693903:G:T	54693903	T	ADD	1536	0.6679	7.518	-14.07	15.4	0.08883	0.9292
15	15:73730038:A:G	73730038	G	ADD	1536	0.583	6.556	-12.27	13.43	0.08892	0.9292
15	15:86844708:G:C	86844708	G	ADD	1536	-0.3882	4.367	-8.947	8.17	-0.0889	0.9292
17	17:5864016:C:T	5864016	T	ADD	1536	0.3785	4.261	-7.972	8.729	0.08883	0.9292
17	17:5864077:G:A	5864077	A	ADD	1536	0.3785	4.261	-7.972	8.729	0.08883	0.9292
17	17:5864081:G:A	5864081	A	ADD	1536	0.3785	4.261	-7.972	8.729	0.08883	0.9292
17	17:5864109:A:G	5864109	G	ADD	1536	0.3785	4.261	-7.972	8.729	0.08883	0.9292
17	17:5864112:G:A	5864112	A	ADD	1536	0.3785	4.261	-7.972	8.729	0.08883	0.9292
17	17:5864226:C:T	5864226	T	ADD	1536	0.3785	4.261	-7.972	8.729	0.08883	0.9292
17	17:5864270:C:T	5864270	T	ADD	1536	0.3785	4.261	-7.972	8.729	0.08883	0.9292
17	17:45985414:A:G	45985414	G	ADD	1536	-0.3788	4.265	-8.737	7.98	-0.08883	0.9292
18	18:37037595:T:C	37037595	C	ADD	1536	0.3869	4.356	-8.151	8.925	0.08881	0.9292
18	18:57869190:G:A	57869190	A	ADD	1536	-0.4527	5.096	-10.44	9.535	-0.08883	0.9292
18	18:74449674:A:G	74449674	A	ADD	1536	-0.4919	5.538	-11.35	10.36	-0.08882	0.9292
1	1:162524880:A:G	162524880	G	ADD	1536	0.4934	5.557	-10.4	11.38	0.0888	0.9293
1	1:162528505:A:G	162528505	G	ADD	1536	0.4934	5.557	-10.4	11.38	0.0888	0.9293
1	1:162533898:T:A	162533898	A	ADD	1536	0.4934	5.557	-10.4	11.38	0.0888	0.9293
1	1:172559323:A:G	172559323	G	ADD	1536	0.4791	5.398	-10.1	11.06	0.08875	0.9293
2	2:76071681:A:G	76071681	G	ADD	1536	-0.6042	6.81	-13.95	12.74	-0.08873	0.9293
2	2:76080911:A:G	76080911	G	ADD	1536	-0.6042	6.81	-13.95	12.74	-0.08873	0.9293
2	2:204883322:T:C	204883322	C	ADD	1536	0.5842	6.583	-12.32	13.49	0.08874	0.9293
2	2:204886474:C:T	204886474	T	ADD	1536	0.5842	6.583	-12.32	13.49	0.08874	0.9293
2	2:204889653:G:A	204889653	A	ADD	1536	0.5842	6.583	-12.32	13.49	0.08874	0.9293
2	2:204900685:C:T	204900685	T	ADD	1536	0.5842	6.583	-12.32	13.49	0.08874	0.9293
2	2:204902942:A:T	204902942	T	ADD	1536	0.5842	6.583	-12.32	13.49	0.08874	0.9293
2	2:204903633:C:T	204903633	T	ADD	1536	0.5842	6.583	-12.32	13.49	0.08874	0.9293
2	2:204906053:A:G	204906053	G	ADD	1536	0.5842	6.583	-12.32	13.49	0.08874	0.9293
2	2:204907789:G:C	204907789	C	ADD	1536	0.5842	6.583	-12.32	13.49	0.08874	0.9293
2	2:204907794:C:G	204907794	G	ADD	1536	0.5842	6.583	-12.32	13.49	0.08874	0.9293
2	2:227739465:C:A	227739465	A	ADD	1536	0.4973	5.607	-10.49	11.49	0.08869	0.9293
2	2:231726018:A:G	231726018	A	ADD	1536	0.6475	7.301	-13.66	14.96	0.08869	0.9293
2	2:241763160:G:A	241763160	A	ADD	1536	0.5677	6.399	-11.97	13.11	0.08872	0.9293
3	3:55194450:T:C	55194450	C	ADD	1536	0.4148	4.675	-8.747	9.577	0.08873	0.9293
3	3:191198681:C:A	191198681	A	ADD	1536	-0.6116	6.897	-14.13	12.91	-0.08868	0.9293
3	3:191205659:A:G	191205659	G	ADD	1536	-0.6116	6.897	-14.13	12.91	-0.08868	0.9293
4	4:17128242:C:A	17128242	A	ADD	1536	-0.8112	9.138	-18.72	17.1	-0.08878	0.9293
4	4:100421822:C:T	100421822	C	ADD	1536	-0.3787	4.27	-8.748	7.99	-0.0887	0.9293
4	4:124715335:T:C	124715335	C	ADD	1536	0.5452	6.144	-11.5	12.59	0.08874	0.9293
4	4:160350425:G:A	160350425	G	ADD	1536	0.7398	8.334	-15.59	17.07	0.08877	0.9293
4	4:166290272:T:A	166290272	A	ADD	1536	-0.3824	4.308	-8.826	8.061	-0.08878	0.9293
4	4:166290540:G:A	166290540	A	ADD	1536	-0.3824	4.308	-8.826	8.061	-0.08878	0.9293
4	4:166291009:T:A	166291009	A	ADD	1536	-0.3824	4.308	-8.826	8.061	-0.08878	0.9293
4	4:166295607:A:T	166295607	T	ADD	1536	-0.3824	4.308	-8.826	8.061	-0.08878	0.9293
4	4:166296379:G:A	166296379	A	ADD	1536	-0.3824	4.308	-8.826	8.061	-0.08878	0.9293
5	5:2927186:T:G	2927186	G	ADD	1536	-0.4743	5.345	-10.95	10	-0.08874	0.9293
5	5:79671241:C:A	79671241	C	ADD	1536	0.3807	4.289	-8.026	8.788	0.08875	0.9293
5	5:80405341:C:T	80405341	T	ADD	1536	0.4497	5.071	-9.489	10.39	0.08868	0.9293
5	5:101473293:C:T	101473293	T	ADD	1536	0.6551	7.378	-13.81	15.12	0.08879	0.9293
5	5:101496418:A:G	101496418	G	ADD	1536	0.6551	7.378	-13.81	15.12	0.08879	0.9293
5	5:101496429:A:G	101496429	G	ADD	1536	0.6551	7.378	-13.81	15.12	0.08879	0.9293
6	6:89233331:T:G	89233331	G	ADD	1536	0.7316	8.243	-15.42	16.89	0.08876	0.9293
6	6:89235300:G:T	89235300	T	ADD	1536	0.7316	8.243	-15.42	16.89	0.08876	0.9293
6	6:89235515:C:T	89235515	T	ADD	1536	0.7316	8.243	-15.42	16.89	0.08876	0.9293
6	6:89236747:C:T	89236747	T	ADD	1536	0.7316	8.243	-15.42	16.89	0.08876	0.9293
6	6:89236763:C:T	89236763	T	ADD	1536	0.7316	8.243	-15.42	16.89	0.08876	0.9293
6	6:89236908:C:T	89236908	T	ADD	1536	0.7316	8.243	-15.42	16.89	0.08876	0.9293
6	6:89237603:A:G	89237603	G	ADD	1536	0.7316	8.243	-15.42	16.89	0.08876	0.9293
6	6:89240708:C:T	89240708	T	ADD	1536	0.7316	8.243	-15.42	16.89	0.08876	0.9293
6	6:89241472:T:A	89241472	A	ADD	1536	0.7316	8.243	-15.42	16.89	0.08876	0.9293
6	6:89241977:A:C	89241977	C	ADD	1536	0.7316	8.243	-15.42	16.89	0.08876	0.9293
6	6:89242083:C:T	89242083	T	ADD	1536	0.7316	8.243	-15.42	16.89	0.08876	0.9293
7	7:64891546:A:G	64891546	A	ADD	1536	-0.3741	4.216	-8.637	7.889	-0.08873	0.9293
7	7:90083132:T:A	90083132	A	ADD	1536	-0.6164	6.941	-14.22	12.99	-0.0888	0.9293
7	7:93059259:T:G	93059259	G	ADD	1536	-0.3774	4.251	-8.71	7.955	-0.08877	0.9293
7	7:103132136:C:T	103132136	T	ADD	1536	-0.6558	7.388	-15.14	13.82	-0.08876	0.9293
7	7:118022657:A:G	118022657	G	ADD	1536	0.6543	7.372	-13.79	15.1	0.08876	0.9293
7	7:118022720:C:A	118022720	A	ADD	1536	0.6543	7.372	-13.79	15.1	0.08876	0.9293
7	7:156227533:G:A	156227533	G	ADD	1536	0.3886	4.379	-8.195	8.972	0.08873	0.9293
8	8:70754944:A:G	70754944	A	ADD	1536	-0.3823	4.308	-8.826	8.061	-0.08873	0.9293
10	10:20539654:C:T	20539654	T	ADD	1536	-0.4598	5.18	-10.61	9.693	-0.08876	0.9293
10	10:33269397:A:C	33269397	C	ADD	1536	0.3999	4.504	-8.428	9.228	0.08877	0.9293
11	11:59182131:T:A	59182131	A	ADD	1536	-0.6061	6.829	-13.99	12.78	-0.08876	0.9293
11	11:59182974:C:G	59182974	G	ADD	1536	-0.6061	6.829	-13.99	12.78	-0.08876	0.9293
11	11:59183804:T:C	59183804	C	ADD	1536	-0.6061	6.829	-13.99	12.78	-0.08876	0.9293
11	11:117795537:C:T	117795537	T	ADD	1536	-0.5201	5.861	-12.01	10.97	-0.08873	0.9293
11	11:124766128:A:G	124766128	G	ADD	1536	-0.378	4.261	-8.729	7.973	-0.08872	0.9293
11	11:131703231:G:A	131703231	G	ADD	1536	0.3758	4.238	-7.93	8.682	0.08868	0.9293
12	12:125892254:A:G	125892254	G	ADD	1536	0.5611	6.325	-11.84	12.96	0.08872	0.9293
13	13:43242227:C:T	43242227	T	ADD	1536	0.382	4.303	-8.051	8.815	0.08878	0.9293
13	13:43243950:A:G	43243950	G	ADD	1536	0.382	4.303	-8.051	8.815	0.08878	0.9293
13	13:43245337:C:A	43245337	A	ADD	1536	0.382	4.303	-8.051	8.815	0.08878	0.9293
13	13:43249647:C:T	43249647	T	ADD	1536	0.382	4.303	-8.051	8.815	0.08878	0.9293
13	13:77341461:C:T	77341461	T	ADD	1536	-0.7253	8.173	-16.74	15.29	-0.08874	0.9293
13	13:114936915:G:T	114936915	T	ADD	1536	-0.3765	4.239	-8.685	7.932	-0.0888	0.9293
14	14:52438046:C:T	52438046	T	ADD	1536	-0.3786	4.266	-8.741	7.983	-0.08874	0.9293
14	14:52438337:C:T	52438337	T	ADD	1536	-0.3786	4.266	-8.741	7.983	-0.08874	0.9293
14	14:52438588:A:C	52438588	C	ADD	1536	-0.3786	4.266	-8.741	7.983	-0.08874	0.9293
14	14:52439670:G:A	52439670	A	ADD	1536	-0.3786	4.266	-8.741	7.983	-0.08874	0.9293
15	15:29432482:G:A	29432482	A	ADD	1536	0.5439	6.133	-11.48	12.56	0.08869	0.9293
15	15:57774620:A:C	57774620	A	ADD	1536	-0.5654	6.369	-13.05	11.92	-0.08878	0.9293
16	16:9631928:A:G	9631928	G	ADD	1536	-0.6698	7.543	-15.45	14.11	-0.0888	0.9293
16	16:9632213:T:C	9632213	C	ADD	1536	-0.6698	7.543	-15.45	14.11	-0.0888	0.9293
18	18:47180731:G:C	47180731	C	ADD	1536	0.4022	4.529	-8.475	9.279	0.0888	0.9293
21	21:23050798:G:A	23050798	A	ADD	1536	-0.6219	7.01	-14.36	13.12	-0.08872	0.9293
1	1:233908199:T:C	233908199	C	ADD	1536	0.504	5.688	-10.64	11.65	0.08861	0.9294
1	1:233908516:A:T	233908516	T	ADD	1536	0.504	5.688	-10.64	11.65	0.08861	0.9294
1	1:233910498:A:T	233910498	T	ADD	1536	0.504	5.688	-10.64	11.65	0.08861	0.9294
1	1:233911392:A:G	233911392	G	ADD	1536	0.504	5.688	-10.64	11.65	0.08861	0.9294
1	1:233911886:G:A	233911886	A	ADD	1536	0.504	5.688	-10.64	11.65	0.08861	0.9294
2	2:20010973:T:C	20010973	C	ADD	1536	-0.37	4.175	-8.554	7.814	-0.0886	0.9294
2	2:20011034:C:A	20011034	A	ADD	1536	-0.37	4.175	-8.554	7.814	-0.0886	0.9294
2	2:52238624:C:T	52238624	T	ADD	1536	-0.4569	5.159	-10.57	9.655	-0.08856	0.9294
2	2:56432971:A:G	56432971	G	ADD	1536	0.457	5.159	-9.655	10.57	0.08858	0.9294
3	3:31266093:G:T	31266093	T	ADD	1536	-0.5753	6.489	-13.29	12.14	-0.08866	0.9294
3	3:146245843:T:C	146245843	C	ADD	1536	0.5098	5.756	-10.77	11.79	0.08858	0.9294
3	3:146246050:A:T	146246050	T	ADD	1536	0.5098	5.756	-10.77	11.79	0.08858	0.9294
3	3:146246892:A:G	146246892	G	ADD	1536	0.5098	5.756	-10.77	11.79	0.08858	0.9294
3	3:150937096:C:G	150937096	G	ADD	1536	-0.4942	5.575	-11.42	10.43	-0.08866	0.9294
4	4:23410426:C:T	23410426	T	ADD	1536	-0.5243	5.916	-12.12	11.07	-0.08861	0.9294
5	5:24375596:C:A	24375596	A	ADD	1536	-0.767	8.65	-17.72	16.19	-0.08867	0.9294
5	5:27473229:G:A	27473229	A	ADD	1536	-0.5641	6.365	-13.04	11.91	-0.08862	0.9294
5	5:57755983:T:C	57755983	C	ADD	1536	0.3904	4.404	-8.241	9.022	0.08865	0.9294
5	5:63944436:G:A	63944436	G	ADD	1536	-0.3775	4.26	-8.728	7.973	-0.0886	0.9294
5	5:63946190:A:G	63946190	A	ADD	1536	-0.3775	4.26	-8.728	7.973	-0.0886	0.9294
5	5:63946366:T:C	63946366	T	ADD	1536	-0.3775	4.26	-8.728	7.973	-0.0886	0.9294
5	5:63947380:C:T	63947380	C	ADD	1536	-0.3775	4.26	-8.728	7.973	-0.0886	0.9294
5	5:81937225:A:G	81937225	A	ADD	1536	-0.4573	5.157	-10.57	9.651	-0.08867	0.9294
5	5:96122814:A:C	96122814	C	ADD	1536	0.3778	4.264	-7.98	8.736	0.08859	0.9294
6	6:136075922:T:C	136075922	C	ADD	1536	-0.3745	4.228	-8.661	7.912	-0.08858	0.9294
6	6:136079032:G:A	136079032	A	ADD	1536	-0.3745	4.228	-8.661	7.912	-0.08858	0.9294
6	6:136080464:A:G	136080464	G	ADD	1536	-0.3745	4.228	-8.661	7.912	-0.08858	0.9294
6	6:136081156:A:G	136081156	G	ADD	1536	-0.3745	4.228	-8.661	7.912	-0.08858	0.9294
6	6:136081802:T:C	136081802	C	ADD	1536	-0.3745	4.228	-8.661	7.912	-0.08858	0.9294
6	6:136083156:G:A	136083156	A	ADD	1536	-0.3745	4.228	-8.661	7.912	-0.08858	0.9294
6	6:136083551:C:A	136083551	A	ADD	1536	-0.3745	4.228	-8.661	7.912	-0.08858	0.9294
6	6:136083559:C:T	136083559	T	ADD	1536	-0.3745	4.228	-8.661	7.912	-0.08858	0.9294
6	6:136083706:C:T	136083706	T	ADD	1536	-0.3745	4.228	-8.661	7.912	-0.08858	0.9294
6	6:136084672:T:C	136084672	C	ADD	1536	-0.3745	4.228	-8.661	7.912	-0.08858	0.9294
6	6:136084801:T:C	136084801	C	ADD	1536	-0.3745	4.228	-8.661	7.912	-0.08858	0.9294
6	6:136084948:A:T	136084948	T	ADD	1536	-0.3745	4.228	-8.661	7.912	-0.08858	0.9294
6	6:136085524:C:T	136085524	T	ADD	1536	-0.3745	4.228	-8.661	7.912	-0.08858	0.9294
6	6:136086513:A:G	136086513	G	ADD	1536	-0.3745	4.228	-8.661	7.912	-0.08858	0.9294
6	6:136086666:C:T	136086666	T	ADD	1536	-0.3745	4.228	-8.661	7.912	-0.08858	0.9294
6	6:136087059:A:C	136087059	C	ADD	1536	-0.3745	4.228	-8.661	7.912	-0.08858	0.9294
6	6:136087223:G:T	136087223	T	ADD	1536	-0.3745	4.228	-8.661	7.912	-0.08858	0.9294
6	6:136088058:A:C	136088058	C	ADD	1536	-0.3745	4.228	-8.661	7.912	-0.08858	0.9294
6	6:136088588:C:T	136088588	T	ADD	1536	-0.3745	4.228	-8.661	7.912	-0.08858	0.9294
6	6:169633534:C:A	169633534	A	ADD	1536	-0.4933	5.567	-11.4	10.42	-0.08861	0.9294
6	6:169633717:A:C	169633717	C	ADD	1536	-0.4933	5.567	-11.4	10.42	-0.08861	0.9294
6	6:169633801:G:A	169633801	A	ADD	1536	-0.4933	5.567	-11.4	10.42	-0.08861	0.9294
6	6:170718033:T:C	170718033	C	ADD	1536	0.6264	7.064	-13.22	14.47	0.08868	0.9294
6	6:170720345:G:A	170720345	A	ADD	1536	0.6264	7.064	-13.22	14.47	0.08868	0.9294
6	6:170720827:T:G	170720827	G	ADD	1536	0.6264	7.064	-13.22	14.47	0.08868	0.9294
6	6:170720828:G:T	170720828	T	ADD	1536	0.6264	7.064	-13.22	14.47	0.08868	0.9294
6	6:170725650:G:A	170725650	A	ADD	1536	0.6264	7.064	-13.22	14.47	0.08868	0.9294
6	6:170726798:C:T	170726798	T	ADD	1536	0.6264	7.064	-13.22	14.47	0.08868	0.9294
6	6:170729607:C:T	170729607	T	ADD	1536	0.6264	7.064	-13.22	14.47	0.08868	0.9294
7	7:106409897:T:G	106409897	G	ADD	1536	0.4503	5.082	-9.509	10.41	0.08862	0.9294
8	8:23241029:C:T	23241029	T	ADD	1536	-0.7772	8.774	-17.97	16.42	-0.08857	0.9294
8	8:52529058:A:G	52529058	A	ADD	1536	-0.4826	5.447	-11.16	10.19	-0.0886	0.9294
8	8:83397726:G:A	83397726	A	ADD	1536	0.3991	4.507	-8.434	9.232	0.08855	0.9294
9	9:114375049:G:A	114375049	A	ADD	1536	-0.3743	4.223	-8.651	7.902	-0.08864	0.9294
9	9:117243809:T:C	117243809	C	ADD	1536	-0.385	4.345	-8.9	8.13	-0.08861	0.9294
9	9:117244937:G:A	117244937	A	ADD	1536	-0.385	4.345	-8.9	8.13	-0.08861	0.9294
10	10:15543731:C:G	15543731	G	ADD	1536	-0.5796	6.542	-13.4	12.24	-0.08858	0.9294
10	10:15544298:C:T	15544298	T	ADD	1536	-0.5796	6.542	-13.4	12.24	-0.08858	0.9294
10	10:15544457:T:C	15544457	C	ADD	1536	-0.5796	6.542	-13.4	12.24	-0.08858	0.9294
10	10:15544535:A:G	15544535	G	ADD	1536	-0.5796	6.542	-13.4	12.24	-0.08858	0.9294
10	10:15544867:T:G	15544867	G	ADD	1536	-0.5796	6.542	-13.4	12.24	-0.08858	0.9294
10	10:15545003:A:G	15545003	G	ADD	1536	-0.5796	6.542	-13.4	12.24	-0.08858	0.9294
10	10:15545207:A:T	15545207	T	ADD	1536	-0.5796	6.542	-13.4	12.24	-0.08858	0.9294
10	10:15545485:G:A	15545485	A	ADD	1536	-0.5796	6.542	-13.4	12.24	-0.08858	0.9294
10	10:15545572:T:C	15545572	C	ADD	1536	-0.5796	6.542	-13.4	12.24	-0.08858	0.9294
10	10:15545588:G:A	15545588	A	ADD	1536	-0.5796	6.542	-13.4	12.24	-0.08858	0.9294
10	10:35265277:C:T	35265277	T	ADD	1536	-0.4107	4.632	-9.49	8.669	-0.08865	0.9294
10	10:35265528:C:T	35265528	T	ADD	1536	-0.4107	4.632	-9.49	8.669	-0.08865	0.9294
11	11:24374769:G:A	24374769	A	ADD	1536	0.4926	5.562	-10.41	11.39	0.08856	0.9294
11	11:24378560:G:A	24378560	A	ADD	1536	0.4926	5.562	-10.41	11.39	0.08856	0.9294
11	11:56969455:G:A	56969455	A	ADD	1536	0.4079	4.605	-8.618	9.434	0.08858	0.9294
11	11:99719783:A:G	99719783	G	ADD	1536	-0.8558	9.657	-19.78	18.07	-0.08862	0.9294
12	12:20974271:G:T	20974271	T	ADD	1536	-0.3962	4.47	-9.157	8.365	-0.08863	0.9294
12	12:82465983:C:T	82465983	C	ADD	1536	-0.5091	5.746	-11.77	10.75	-0.08861	0.9294
12	12:89337901:G:A	89337901	A	ADD	1536	0.5967	6.733	-12.6	13.79	0.08863	0.9294
12	12:105435873:G:A	105435873	A	ADD	1536	-0.3725	4.202	-8.608	7.863	-0.08865	0.9294
12	12:115551934:G:A	115551934	A	ADD	1536	-0.7044	7.945	-16.28	14.87	-0.08866	0.9294
14	14:65274470:C:T	65274470	T	ADD	1536	-0.3877	4.375	-8.963	8.187	-0.08861	0.9294
15	15:25350474:A:G	25350474	A	ADD	1536	0.3743	4.224	-7.905	8.654	0.08861	0.9294
15	15:35391511:G:A	35391511	A	ADD	1536	-0.4725	5.332	-10.92	9.979	-0.08861	0.9294
15	15:61661435:C:A	61661435	A	ADD	1536	-0.4817	5.433	-11.13	10.17	-0.08867	0.9294
18	18:69085864:G:T	69085864	T	ADD	1536	0.4467	5.042	-9.435	10.33	0.08861	0.9294
1	1:61890465:G:T	61890465	T	ADD	1536	0.3764	4.253	-7.959	8.712	0.08852	0.9295
1	1:178687459:C:A	178687459	C	ADD	1536	-0.3992	4.512	-9.242	8.444	-0.08847	0.9295
1	1:207146064:C:G	207146064	G	ADD	1536	0.628	7.095	-13.28	14.53	0.08852	0.9295
2	2:37541759:T:C	37541759	T	ADD	1536	-0.379	4.284	-8.775	8.017	-0.08847	0.9295
2	2:37549604:A:C	37549604	A	ADD	1536	-0.379	4.284	-8.775	8.017	-0.08847	0.9295
2	2:52812158:A:C	52812158	C	ADD	1536	-0.5782	6.533	-13.38	12.23	-0.08851	0.9295
2	2:52820627:G:A	52820627	A	ADD	1536	-0.5782	6.533	-13.38	12.23	-0.08851	0.9295
2	2:52823488:A:C	52823488	C	ADD	1536	-0.5782	6.533	-13.38	12.23	-0.08851	0.9295
2	2:205922048:T:C	205922048	C	ADD	1536	0.3698	4.178	-7.819	8.558	0.08851	0.9295
2	2:237052107:A:G	237052107	G	ADD	1536	-0.4461	5.04	-10.32	9.433	-0.0885	0.9295
2	2:238461773:G:A	238461773	A	ADD	1536	0.39	4.41	-8.254	9.034	0.08844	0.9295
2	2:238461855:C:A	238461855	A	ADD	1536	0.39	4.41	-8.254	9.034	0.08844	0.9295
2	2:240683795:T:C	240683795	T	ADD	1536	-0.4084	4.612	-9.449	8.632	-0.08855	0.9295
3	3:46635328:A:G	46635328	G	ADD	1536	0.5094	5.759	-10.78	11.8	0.08846	0.9295
3	3:78362662:A:G	78362662	G	ADD	1536	0.4119	4.652	-8.706	9.53	0.08853	0.9295
4	4:54171447:T:A	54171447	A	ADD	1536	-0.4016	4.537	-9.294	8.491	-0.08851	0.9295
4	4:55643116:G:A	55643116	A	ADD	1536	0.3964	4.48	-8.385	9.178	0.08847	0.9295
4	4:91783079:T:A	91783079	A	ADD	1536	0.4557	5.149	-9.635	10.55	0.08851	0.9295
4	4:131766013:C:T	131766013	T	ADD	1536	-0.5133	5.799	-11.88	10.85	-0.08852	0.9295
4	4:131766360:C:T	131766360	T	ADD	1536	-0.5133	5.799	-11.88	10.85	-0.08852	0.9295
4	4:131766606:C:A	131766606	A	ADD	1536	-0.5133	5.799	-11.88	10.85	-0.08852	0.9295
4	4:131767057:C:A	131767057	A	ADD	1536	-0.5133	5.799	-11.88	10.85	-0.08852	0.9295
4	4:131767255:C:T	131767255	T	ADD	1536	-0.5133	5.799	-11.88	10.85	-0.08852	0.9295
4	4:131769253:G:A	131769253	A	ADD	1536	-0.5133	5.799	-11.88	10.85	-0.08852	0.9295
4	4:131769451:A:G	131769451	G	ADD	1536	-0.5133	5.799	-11.88	10.85	-0.08852	0.9295
4	4:131769547:C:A	131769547	A	ADD	1536	-0.5133	5.799	-11.88	10.85	-0.08852	0.9295
4	4:154465574:G:A	154465574	A	ADD	1536	0.4725	5.338	-9.989	10.93	0.08851	0.9295
4	4:175002718:T:C	175002718	C	ADD	1536	-0.5241	5.921	-12.13	11.08	-0.08852	0.9295
4	4:175003168:A:G	175003168	G	ADD	1536	-0.5241	5.921	-12.13	11.08	-0.08852	0.9295
4	4:186684200:G:A	186684200	A	ADD	1536	0.4166	4.706	-8.806	9.64	0.08853	0.9295
4	4:186684267:C:T	186684267	T	ADD	1536	0.4166	4.706	-8.806	9.64	0.08853	0.9295
4	4:186687205:C:T	186687205	T	ADD	1536	0.4166	4.706	-8.806	9.64	0.08853	0.9295
4	4:186688123:A:T	186688123	T	ADD	1536	0.4166	4.706	-8.806	9.64	0.08853	0.9295
5	5:5224062:A:C	5224062	C	ADD	1536	-0.6999	7.913	-16.21	14.81	-0.08845	0.9295
5	5:95724985:A:G	95724985	G	ADD	1536	-0.4245	4.797	-9.826	8.976	-0.08851	0.9295
5	5:150618206:C:A	150618206	A	ADD	1536	0.5091	5.755	-10.77	11.79	0.08846	0.9295
6	6:11654095:G:A	11654095	G	ADD	1536	-0.3945	4.459	-9.135	8.346	-0.08847	0.9295
6	6:165339576:A:T	165339576	T	ADD	1536	-0.4655	5.263	-10.78	9.851	-0.08843	0.9295
6	6:165339864:A:G	165339864	G	ADD	1536	-0.4655	5.263	-10.78	9.851	-0.08843	0.9295
7	7:21312429:C:T	21312429	T	ADD	1536	-0.4722	5.333	-10.93	9.981	-0.08854	0.9295
7	7:33512729:G:A	33512729	A	ADD	1536	0.4525	5.115	-9.572	10.48	0.08847	0.9295
8	8:4225006:G:A	4225006	A	ADD	1536	-0.6068	6.859	-14.05	12.84	-0.08847	0.9295
8	8:17990419:G:A	17990419	A	ADD	1536	-0.4224	4.776	-9.784	8.939	-0.08843	0.9295
8	8:63899769:G:A	63899769	A	ADD	1536	-0.3794	4.289	-8.786	8.027	-0.08846	0.9295
8	8:63900855:A:C	63900855	C	ADD	1536	-0.3794	4.289	-8.786	8.027	-0.08846	0.9295
8	8:63900887:T:C	63900887	C	ADD	1536	-0.3794	4.289	-8.786	8.027	-0.08846	0.9295
8	8:63904540:C:T	63904540	T	ADD	1536	-0.3794	4.289	-8.786	8.027	-0.08846	0.9295
8	8:63905135:C:T	63905135	T	ADD	1536	-0.3794	4.289	-8.786	8.027	-0.08846	0.9295
8	8:63905245:A:T	63905245	T	ADD	1536	-0.3794	4.289	-8.786	8.027	-0.08846	0.9295
8	8:63905261:A:G	63905261	G	ADD	1536	-0.3794	4.289	-8.786	8.027	-0.08846	0.9295
8	8:63905349:G:A	63905349	A	ADD	1536	-0.3794	4.289	-8.786	8.027	-0.08846	0.9295
8	8:63905567:T:C	63905567	C	ADD	1536	-0.3794	4.289	-8.786	8.027	-0.08846	0.9295
8	8:115950661:C:T	115950661	T	ADD	1536	0.5856	6.621	-12.39	13.56	0.08844	0.9295
9	9:23739780:C:A	23739780	A	ADD	1536	0.4992	5.645	-10.56	11.56	0.08843	0.9295
10	10:24717500:C:T	24717500	T	ADD	1536	-0.5395	6.097	-12.49	11.41	-0.08849	0.9295
11	11:34959058:A:G	34959058	G	ADD	1536	-0.6024	6.807	-13.94	12.74	-0.0885	0.9295
11	11:35143191:C:A	35143191	A	ADD	1536	-0.6114	6.906	-14.15	12.92	-0.08854	0.9295
11	11:35144249:A:T	35144249	T	ADD	1536	-0.6114	6.906	-14.15	12.92	-0.08854	0.9295
11	11:35144812:G:C	35144812	C	ADD	1536	-0.6114	6.906	-14.15	12.92	-0.08854	0.9295
11	11:35144842:G:A	35144842	A	ADD	1536	-0.6114	6.906	-14.15	12.92	-0.08854	0.9295
11	11:35145128:G:A	35145128	A	ADD	1536	-0.6114	6.906	-14.15	12.92	-0.08854	0.9295
11	11:80400494:G:A	80400494	A	ADD	1536	-0.4091	4.624	-9.472	8.654	-0.08846	0.9295
11	11:100077448:C:T	100077448	T	ADD	1536	0.4803	5.43	-10.16	11.12	0.08845	0.9295
11	11:117922143:G:A	117922143	G	ADD	1536	0.3728	4.215	-7.888	8.634	0.08844	0.9295
14	14:23836398:G:A	23836398	A	ADD	1536	-0.3887	4.394	-9.001	8.223	-0.08846	0.9295
14	14:54417522:A:G	54417522	G	ADD	1536	-0.4182	4.727	-9.683	8.847	-0.08847	0.9295
14	14:75937022:G:A	75937022	A	ADD	1536	-0.3761	4.251	-8.707	7.955	-0.08849	0.9295
19	19:51401807:A:C	51401807	C	ADD	1536	-0.4877	5.514	-11.3	10.32	-0.08845	0.9295
20	20:19348676:A:T	19348676	T	ADD	1536	-0.3856	4.359	-8.928	8.157	-0.08848	0.9295
22	22:44355569:C:T	44355569	T	ADD	1536	0.399	4.511	-8.443	9.241	0.08843	0.9295
22	22:44356349:C:G	44356349	G	ADD	1536	0.399	4.511	-8.443	9.241	0.08843	0.9295
22	22:44356566:G:A	44356566	A	ADD	1536	0.399	4.511	-8.443	9.241	0.08843	0.9295
22	22:44363939:T:A	44363939	A	ADD	1536	0.399	4.511	-8.443	9.241	0.08843	0.9295
1	1:9759610:G:A	9759610	A	ADD	1536	0.7928	8.978	-16.8	18.39	0.0883	0.9296
1	1:9763323:A:T	9763323	T	ADD	1536	0.7928	8.978	-16.8	18.39	0.0883	0.9296
1	1:9764264:G:C	9764264	C	ADD	1536	0.7928	8.978	-16.8	18.39	0.0883	0.9296
1	1:9764852:G:A	9764852	A	ADD	1536	0.7928	8.978	-16.8	18.39	0.0883	0.9296
1	1:9765511:G:C	9765511	C	ADD	1536	0.7928	8.978	-16.8	18.39	0.0883	0.9296
1	1:64148192:T:A	64148192	A	ADD	1536	-0.6701	7.583	-15.53	14.19	-0.08838	0.9296
1	1:102950021:C:T	102950021	T	ADD	1536	-0.3791	4.291	-8.789	8.03	-0.08835	0.9296
1	1:102952062:C:T	102952062	T	ADD	1536	-0.3791	4.291	-8.789	8.03	-0.08835	0.9296
1	1:157251569:A:G	157251569	G	ADD	1536	-0.3696	4.185	-8.573	7.833	-0.08832	0.9296
1	1:157256043:A:C	157256043	C	ADD	1536	-0.3696	4.185	-8.573	7.833	-0.08832	0.9296
1	1:171356755:A:G	171356755	G	ADD	1536	0.3799	4.297	-8.042	8.802	0.08841	0.9296
1	1:202828680:A:G	202828680	G	ADD	1536	-0.5827	6.59	-13.5	12.33	-0.08842	0.9296
2	2:54903187:G:C	54903187	C	ADD	1536	0.3827	4.333	-8.11	8.875	0.08834	0.9296
2	2:219191256:T:C	219191256	C	ADD	1536	-0.377	4.268	-8.743	7.989	-0.08832	0.9296
2	2:219191569:G:A	219191569	A	ADD	1536	-0.377	4.268	-8.743	7.989	-0.08832	0.9296
2	2:232354247:C:A	232354247	A	ADD	1536	0.3829	4.336	-8.115	8.881	0.08831	0.9296
3	3:32668664:T:C	32668664	C	ADD	1536	-0.4271	4.836	-9.905	9.051	-0.08832	0.9296
3	3:150377674:C:G	150377674	G	ADD	1536	0.8352	9.456	-17.7	19.37	0.08833	0.9296
3	3:193942879:A:G	193942879	G	ADD	1536	-0.3759	4.252	-8.71	7.958	-0.0884	0.9296
4	4:7466082:C:A	7466082	C	ADD	1536	0.3913	4.428	-8.288	9.071	0.08836	0.9296
4	4:161260870:A:C	161260870	C	ADD	1536	0.7459	8.446	-15.81	17.3	0.08832	0.9296
4	4:182412992:G:A	182412992	A	ADD	1536	0.3759	4.251	-7.957	8.708	0.08842	0.9296
5	5:40076221:T:C	40076221	C	ADD	1536	0.5619	6.361	-11.9	13.03	0.08834	0.9296
5	5:57636137:G:A	57636137	A	ADD	1536	-0.4887	5.53	-11.33	10.35	-0.08838	0.9296
5	5:80224137:C:A	80224137	A	ADD	1536	-0.4177	4.729	-9.687	8.852	-0.08832	0.9296
6	6:28479730:C:A	28479730	A	ADD	1536	-0.4287	4.851	-9.937	9.079	-0.08838	0.9296
6	6:28483411:C:T	28483411	T	ADD	1536	-0.4287	4.851	-9.937	9.079	-0.08838	0.9296
6	6:28747902:T:C	28747902	T	ADD	1536	0.428	4.841	-9.06	9.916	0.08842	0.9296
6	6:30145807:G:A	30145807	A	ADD	1536	0.4449	5.034	-9.422	10.31	0.08837	0.9296
6	6:138621225:C:T	138621225	T	ADD	1536	0.3731	4.221	-7.9	8.646	0.08839	0.9296
6	6:150691456:C:T	150691456	T	ADD	1536	-0.4582	5.184	-10.62	9.703	-0.08837	0.9296
6	6:159903234:A:G	159903234	G	ADD	1536	0.5747	6.502	-12.17	13.32	0.08838	0.9296
6	6:159904910:G:A	159904910	A	ADD	1536	0.5747	6.502	-12.17	13.32	0.08838	0.9296
7	7:4240085:A:C	4240085	C	ADD	1536	-0.4209	4.763	-9.757	8.915	-0.08836	0.9296
7	7:10288250:C:T	10288250	C	ADD	1536	-0.3833	4.336	-8.882	8.116	-0.0884	0.9296
7	7:10289179:A:T	10289179	A	ADD	1536	-0.3833	4.336	-8.882	8.116	-0.0884	0.9296
7	7:10291629:G:T	10291629	G	ADD	1536	-0.3833	4.336	-8.882	8.116	-0.0884	0.9296
7	7:10292644:C:A	10292644	C	ADD	1536	-0.3833	4.336	-8.882	8.116	-0.0884	0.9296
7	7:50703084:A:G	50703084	G	ADD	1536	0.6486	7.338	-13.73	15.03	0.08839	0.9296
7	7:83618920:G:C	83618920	C	ADD	1536	0.5064	5.73	-10.73	11.74	0.08836	0.9296
8	8:3298765:T:C	3298765	T	ADD	1536	-0.4368	4.941	-10.12	9.248	-0.08839	0.9296
8	8:9150404:A:C	9150404	A	ADD	1536	0.8672	9.82	-18.38	20.11	0.08831	0.9296
8	8:107907395:C:T	107907395	C	ADD	1536	-0.381	4.309	-8.826	8.064	-0.08842	0.9296
8	8:125937303:C:G	125937303	G	ADD	1536	-0.3832	4.334	-8.879	8.112	-0.0884	0.9296
9	9:9150522:C:T	9150522	T	ADD	1536	-0.4542	5.142	-10.53	9.623	-0.08833	0.9296
9	9:9150889:G:A	9150889	A	ADD	1536	-0.4542	5.142	-10.53	9.623	-0.08833	0.9296
9	9:107788100:C:G	107788100	G	ADD	1536	-0.4993	5.653	-11.58	10.58	-0.08832	0.9296
10	10:148325:A:G	148325	G	ADD	1536	-0.7532	8.522	-17.46	15.95	-0.08838	0.9296
10	10:14485247:A:T	14485247	A	ADD	1536	0.3691	4.179	-7.821	8.559	0.08834	0.9296
10	10:16838866:A:G	16838866	G	ADD	1536	0.4148	4.696	-8.789	9.619	0.08833	0.9296
10	10:58489294:A:C	58489294	C	ADD	1536	0.5867	6.644	-12.43	13.61	0.08831	0.9296
13	13:85813053:C:A	85813053	C	ADD	1536	-0.374	4.23	-8.665	7.917	-0.08842	0.9296
13	13:85813361:T:C	85813361	T	ADD	1536	-0.374	4.23	-8.665	7.917	-0.08842	0.9296
13	13:85814038:C:G	85814038	C	ADD	1536	-0.374	4.23	-8.665	7.917	-0.08842	0.9296
13	13:85814108:G:A	85814108	G	ADD	1536	-0.374	4.23	-8.665	7.917	-0.08842	0.9296
13	13:85814136:G:A	85814136	G	ADD	1536	-0.374	4.23	-8.665	7.917	-0.08842	0.9296
13	13:85814448:G:A	85814448	G	ADD	1536	-0.374	4.23	-8.665	7.917	-0.08842	0.9296
13	13:85814843:T:C	85814843	T	ADD	1536	-0.374	4.23	-8.665	7.917	-0.08842	0.9296
13	13:85814899:C:T	85814899	C	ADD	1536	-0.374	4.23	-8.665	7.917	-0.08842	0.9296
13	13:85814940:C:T	85814940	C	ADD	1536	-0.374	4.23	-8.665	7.917	-0.08842	0.9296
13	13:85814960:C:T	85814960	C	ADD	1536	-0.374	4.23	-8.665	7.917	-0.08842	0.9296
13	13:85815010:G:A	85815010	G	ADD	1536	-0.374	4.23	-8.665	7.917	-0.08842	0.9296
13	13:85815323:T:G	85815323	T	ADD	1536	-0.374	4.23	-8.665	7.917	-0.08842	0.9296
14	14:61626201:G:A	61626201	A	ADD	1536	-0.3821	4.324	-8.857	8.093	-0.08837	0.9296
14	14:71382134:A:G	71382134	G	ADD	1536	0.5493	6.22	-11.64	12.74	0.08831	0.9296
14	14:71397183:C:T	71397183	T	ADD	1536	0.5493	6.22	-11.64	12.74	0.08831	0.9296
14	14:71410805:G:T	71410805	T	ADD	1536	0.5493	6.22	-11.64	12.74	0.08831	0.9296
14	14:71417110:T:A	71417110	A	ADD	1536	0.5493	6.22	-11.64	12.74	0.08831	0.9296
15	15:42433802:A:G	42433802	A	ADD	1536	-0.4846	5.482	-11.23	10.26	-0.0884	0.9296
16	16:5599599:G:A	5599599	A	ADD	1536	-0.5866	6.639	-13.6	12.43	-0.08835	0.9296
16	16:5599711:A:G	5599711	G	ADD	1536	-0.5866	6.639	-13.6	12.43	-0.08835	0.9296
16	16:5600097:C:T	5600097	T	ADD	1536	-0.5866	6.639	-13.6	12.43	-0.08835	0.9296
16	16:53844893:C:G	53844893	G	ADD	1536	0.7013	7.936	-14.85	16.26	0.08837	0.9296
16	16:84047806:G:C	84047806	C	ADD	1536	0.7081	8.01	-14.99	16.41	0.0884	0.9296
17	17:45386289:C:G	45386289	G	ADD	1536	-0.4726	5.352	-10.96	10.02	-0.0883	0.9296
18	18:45900085:A:C	45900085	C	ADD	1536	-0.8284	9.38	-19.21	17.56	-0.08832	0.9296
21	21:27954042:G:A	27954042	A	ADD	1536	0.7355	8.321	-15.57	17.04	0.08839	0.9296
1	1:21963649:T:C	21963649	C	ADD	1536	0.3835	4.349	-8.14	8.907	0.0882	0.9297
1	1:34752632:T:C	34752632	C	ADD	1536	0.4162	4.716	-8.828	9.66	0.08824	0.9297
1	1:36628059:C:T	36628059	T	ADD	1536	0.3709	4.202	-7.865	8.607	0.08827	0.9297
1	1:36633874:A:G	36633874	G	ADD	1536	0.3709	4.202	-7.865	8.607	0.08827	0.9297
1	1:203457476:C:T	203457476	T	ADD	1536	0.3711	4.207	-7.875	8.617	0.0882	0.9297
2	2:116241186:G:A	116241186	A	ADD	1536	-0.4006	4.542	-9.303	8.502	-0.0882	0.9297
2	2:116247619:C:T	116247619	C	ADD	1536	-0.4006	4.542	-9.303	8.502	-0.0882	0.9297
2	2:116247772:G:A	116247772	G	ADD	1536	-0.4006	4.542	-9.303	8.502	-0.0882	0.9297
2	2:116248214:G:A	116248214	G	ADD	1536	-0.4006	4.542	-9.303	8.502	-0.0882	0.9297
2	2:151901710:G:A	151901710	A	ADD	1536	-0.8058	9.13	-18.7	17.09	-0.08825	0.9297
2	2:152551194:C:T	152551194	T	ADD	1536	-0.7018	7.958	-16.3	14.89	-0.08819	0.9297
2	2:164704340:G:A	164704340	A	ADD	1536	0.656	7.435	-13.92	15.23	0.08823	0.9297
2	2:164706511:G:A	164706511	A	ADD	1536	0.656	7.435	-13.92	15.23	0.08823	0.9297
3	3:85898626:A:G	85898626	G	ADD	1536	-0.3688	4.18	-8.562	7.824	-0.08822	0.9297
3	3:193017925:G:A	193017925	G	ADD	1536	0.3739	4.237	-7.931	8.678	0.08825	0.9297
4	4:13044168:G:T	13044168	T	ADD	1536	-0.5777	6.546	-13.41	12.25	-0.08825	0.9297
4	4:64367705:G:T	64367705	T	ADD	1536	0.4044	4.58	-8.572	9.38	0.08829	0.9297
4	4:96585195:G:A	96585195	A	ADD	1536	-0.3712	4.205	-8.613	7.87	-0.08827	0.9297
4	4:100157010:A:G	100157010	G	ADD	1536	-0.5607	6.358	-13.02	11.9	-0.08818	0.9297
4	4:100157132:G:C	100157132	C	ADD	1536	-0.5607	6.358	-13.02	11.9	-0.08818	0.9297
4	4:100157669:C:T	100157669	T	ADD	1536	-0.5607	6.358	-13.02	11.9	-0.08818	0.9297
4	4:100157771:G:T	100157771	T	ADD	1536	-0.5607	6.358	-13.02	11.9	-0.08818	0.9297
4	4:100161162:T:C	100161162	C	ADD	1536	-0.5607	6.358	-13.02	11.9	-0.08818	0.9297
4	4:100164269:T:C	100164269	C	ADD	1536	-0.5607	6.358	-13.02	11.9	-0.08818	0.9297
4	4:100168980:C:G	100168980	G	ADD	1536	-0.5607	6.358	-13.02	11.9	-0.08818	0.9297
4	4:100169797:G:C	100169797	C	ADD	1536	-0.5607	6.358	-13.02	11.9	-0.08818	0.9297
4	4:100171239:C:T	100171239	T	ADD	1536	-0.5607	6.358	-13.02	11.9	-0.08818	0.9297
4	4:100173158:C:T	100173158	T	ADD	1536	-0.5607	6.358	-13.02	11.9	-0.08818	0.9297
4	4:100181911:G:A	100181911	A	ADD	1536	-0.5607	6.358	-13.02	11.9	-0.08818	0.9297
4	4:100181934:T:C	100181934	C	ADD	1536	-0.5607	6.358	-13.02	11.9	-0.08818	0.9297
4	4:100183973:A:G	100183973	G	ADD	1536	-0.5607	6.358	-13.02	11.9	-0.08818	0.9297
4	4:100185431:G:A	100185431	A	ADD	1536	-0.5607	6.358	-13.02	11.9	-0.08818	0.9297
4	4:100186063:C:T	100186063	T	ADD	1536	-0.5607	6.358	-13.02	11.9	-0.08818	0.9297
4	4:143378024:G:C	143378024	C	ADD	1536	-0.7261	8.228	-16.85	15.4	-0.08825	0.9297
6	6:32980446:C:T	32980446	T	ADD	1536	-0.6038	6.843	-14.02	12.81	-0.08825	0.9297
6	6:151924605:C:G	151924605	G	ADD	1536	0.6444	7.308	-13.68	14.97	0.08818	0.9297
6	6:151924733:G:A	151924733	A	ADD	1536	0.6444	7.308	-13.68	14.97	0.08818	0.9297
6	6:151925164:A:G	151925164	G	ADD	1536	0.6444	7.308	-13.68	14.97	0.08818	0.9297
6	6:151925198:C:T	151925198	T	ADD	1536	0.6444	7.308	-13.68	14.97	0.08818	0.9297
6	6:151925782:C:T	151925782	T	ADD	1536	0.6444	7.308	-13.68	14.97	0.08818	0.9297
6	6:151926068:C:T	151926068	T	ADD	1536	0.6444	7.308	-13.68	14.97	0.08818	0.9297
6	6:151927010:G:T	151927010	T	ADD	1536	0.6444	7.308	-13.68	14.97	0.08818	0.9297
6	6:151928341:A:G	151928341	G	ADD	1536	0.6444	7.308	-13.68	14.97	0.08818	0.9297
7	7:21265307:G:A	21265307	A	ADD	1536	-0.4064	4.607	-9.435	8.622	-0.08823	0.9297
7	7:158441473:A:G	158441473	G	ADD	1536	0.5534	6.275	-11.75	12.85	0.08818	0.9297
8	8:426479:A:G	426479	G	ADD	1536	0.3715	4.209	-7.878	8.621	0.08826	0.9297
10	10:67633600:T:A	67633600	A	ADD	1536	0.4313	4.889	-9.151	10.01	0.08822	0.9297
10	10:67635640:T:C	67635640	C	ADD	1536	0.4313	4.889	-9.151	10.01	0.08822	0.9297
11	11:41979499:A:C	41979499	C	ADD	1536	0.6095	6.912	-12.94	14.16	0.08818	0.9297
11	11:41980575:C:A	41980575	A	ADD	1536	0.6095	6.912	-12.94	14.16	0.08818	0.9297
11	11:41982749:G:A	41982749	A	ADD	1536	0.6095	6.912	-12.94	14.16	0.08818	0.9297
11	11:110228581:G:A	110228581	A	ADD	1536	-0.4088	4.63	-9.483	8.666	-0.0883	0.9297
11	11:113610935:C:T	113610935	T	ADD	1536	-0.535	6.06	-12.41	11.34	-0.0883	0.9297
11	11:113617882:G:T	113617882	T	ADD	1536	-0.535	6.06	-12.41	11.34	-0.0883	0.9297
11	11:113618936:A:T	113618936	T	ADD	1536	-0.535	6.06	-12.41	11.34	-0.0883	0.9297
11	11:113619263:C:T	113619263	T	ADD	1536	-0.535	6.06	-12.41	11.34	-0.0883	0.9297
11	11:113620210:G:A	113620210	A	ADD	1536	-0.535	6.06	-12.41	11.34	-0.0883	0.9297
12	12:14825971:A:G	14825971	G	ADD	1536	0.576	6.529	-12.22	13.37	0.08822	0.9297
12	12:32034840:C:T	32034840	T	ADD	1536	-0.4086	4.633	-9.489	8.672	-0.08819	0.9297
12	12:40922104:A:C	40922104	C	ADD	1536	0.41	4.648	-8.7	9.52	0.08821	0.9297
12	12:104884225:T:G	104884225	G	ADD	1536	-0.5733	6.5	-13.31	12.17	-0.08821	0.9297
12	12:121428407:A:G	121428407	G	ADD	1536	0.3656	4.144	-7.757	8.488	0.08821	0.9297
14	14:59243338:A:G	59243338	A	ADD	1536	0.4916	5.575	-10.43	11.42	0.08819	0.9297
18	18:55794327:T:G	55794327	G	ADD	1536	0.4403	4.992	-9.343	10.22	0.08821	0.9297
18	18:75242324:C:A	75242324	A	ADD	1536	-0.3666	4.157	-8.514	7.781	-0.08819	0.9297
20	20:20915143:C:T	20915143	T	ADD	1536	-0.4157	4.715	-9.656	8.825	-0.08818	0.9297
20	20:21014669:T:C	21014669	C	ADD	1536	0.531	6.021	-11.27	12.33	0.08819	0.9297
21	21:33213462:G:A	33213462	A	ADD	1536	-0.6583	7.461	-15.28	13.96	-0.08823	0.9297
1	1:65513522:T:C	65513522	C	ADD	1536	0.3965	4.5	-8.423	9.216	0.08811	0.9298
1	1:104803966:C:G	104803966	G	ADD	1536	0.3813	4.326	-8.097	8.859	0.08815	0.9298
1	1:104806690:G:A	104806690	A	ADD	1536	0.3813	4.326	-8.097	8.859	0.08815	0.9298
1	1:194346552:A:T	194346552	T	ADD	1536	-0.5185	5.888	-12.06	11.02	-0.08807	0.9298
1	1:194348190:A:G	194348190	G	ADD	1536	-0.5185	5.888	-12.06	11.02	-0.08807	0.9298
1	1:194349441:C:G	194349441	G	ADD	1536	-0.5185	5.888	-12.06	11.02	-0.08807	0.9298
1	1:194349643:A:T	194349643	T	ADD	1536	-0.5185	5.888	-12.06	11.02	-0.08807	0.9298
1	1:194351596:A:G	194351596	G	ADD	1536	-0.5185	5.888	-12.06	11.02	-0.08807	0.9298
1	1:194351837:G:T	194351837	T	ADD	1536	-0.5185	5.888	-12.06	11.02	-0.08807	0.9298
1	1:194351952:C:G	194351952	G	ADD	1536	-0.5185	5.888	-12.06	11.02	-0.08807	0.9298
1	1:194352594:G:A	194352594	A	ADD	1536	-0.5185	5.888	-12.06	11.02	-0.08807	0.9298
1	1:194353541:G:A	194353541	A	ADD	1536	-0.5185	5.888	-12.06	11.02	-0.08807	0.9298
1	1:194355996:C:G	194355996	G	ADD	1536	-0.5185	5.888	-12.06	11.02	-0.08807	0.9298
1	1:194356127:G:A	194356127	A	ADD	1536	-0.5185	5.888	-12.06	11.02	-0.08807	0.9298
2	2:35473026:G:T	35473026	T	ADD	1536	-0.4611	5.235	-10.72	9.8	-0.08808	0.9298
2	2:35481694:C:T	35481694	T	ADD	1536	-0.4611	5.235	-10.72	9.8	-0.08808	0.9298
2	2:161040351:T:C	161040351	T	ADD	1536	-0.374	4.245	-8.694	7.946	-0.08809	0.9298
2	2:189867844:T:A	189867844	A	ADD	1536	0.4401	4.995	-9.35	10.23	0.08811	0.9298
2	2:189867882:C:T	189867882	T	ADD	1536	0.4401	4.995	-9.35	10.23	0.08811	0.9298
3	3:97657476:G:A	97657476	G	ADD	1536	0.3756	4.261	-7.975	8.727	0.08816	0.9298
3	3:176021945:T:C	176021945	T	ADD	1536	-0.3955	4.485	-9.186	8.395	-0.08817	0.9298
4	4:5118123:A:G	5118123	G	ADD	1536	-0.4107	4.662	-9.548	8.726	-0.08811	0.9298
4	4:83371316:G:A	83371316	A	ADD	1536	0.7006	7.955	-14.89	16.29	0.08808	0.9298
4	4:118418178:G:T	118418178	T	ADD	1536	-0.7049	8.002	-16.39	14.98	-0.08809	0.9298
4	4:118420302:T:C	118420302	C	ADD	1536	-0.7049	8.002	-16.39	14.98	-0.08809	0.9298
4	4:118421222:T:C	118421222	C	ADD	1536	-0.7049	8.002	-16.39	14.98	-0.08809	0.9298
4	4:118421224:C:T	118421224	T	ADD	1536	-0.7049	8.002	-16.39	14.98	-0.08809	0.9298
4	4:118421263:C:A	118421263	A	ADD	1536	-0.7049	8.002	-16.39	14.98	-0.08809	0.9298
5	5:108493640:G:A	108493640	A	ADD	1536	0.7448	8.449	-15.81	17.3	0.08815	0.9298
5	5:108494544:T:C	108494544	C	ADD	1536	0.7448	8.449	-15.81	17.3	0.08815	0.9298
5	5:108495629:T:C	108495629	C	ADD	1536	0.7448	8.449	-15.81	17.3	0.08815	0.9298
5	5:112504458:G:C	112504458	C	ADD	1536	0.5718	6.485	-12.14	13.28	0.08817	0.9298
6	6:19294502:G:A	19294502	A	ADD	1536	-0.5907	6.706	-13.73	12.55	-0.08808	0.9298
6	6:28635592:C:A	28635592	A	ADD	1536	0.4163	4.726	-8.846	9.679	0.0881	0.9298
6	6:32648243:G:A	32648243	A	ADD	1536	0.4167	4.731	-8.857	9.69	0.08806	0.9298
6	6:53533834:A:T	53533834	T	ADD	1536	-0.4672	5.302	-10.86	9.924	-0.08812	0.9298
6	6:78357970:T:C	78357970	C	ADD	1536	0.7246	8.219	-15.38	16.83	0.08816	0.9298
6	6:100115002:G:C	100115002	C	ADD	1536	-0.454	5.156	-10.56	9.652	-0.08806	0.9298
6	6:122663943:T:C	122663943	C	ADD	1536	0.4523	5.135	-9.612	10.52	0.08809	0.9298
7	7:3616613:C:A	3616613	A	ADD	1536	-0.3791	4.301	-8.81	8.052	-0.08813	0.9298
7	7:26038584:A:G	26038584	G	ADD	1536	-0.3733	4.235	-8.674	7.927	-0.08814	0.9298
7	7:26038688:C:T	26038688	T	ADD	1536	-0.3733	4.235	-8.674	7.927	-0.08814	0.9298
7	7:29374129:G:C	29374129	C	ADD	1536	0.4531	5.139	-9.619	10.53	0.08816	0.9298
7	7:29374130:G:C	29374130	C	ADD	1536	0.4531	5.139	-9.619	10.53	0.08816	0.9298
7	7:73944095:C:T	73944095	T	ADD	1536	-0.6489	7.369	-15.09	13.79	-0.08806	0.9298
8	8:105238637:A:G	105238637	G	ADD	1536	0.5836	6.621	-12.39	13.56	0.08814	0.9298
8	8:105240457:C:T	105240457	T	ADD	1536	0.5836	6.621	-12.39	13.56	0.08814	0.9298
9	9:18690461:G:T	18690461	T	ADD	1536	-0.4058	4.604	-9.43	8.618	-0.08814	0.9298
9	9:103539701:A:G	103539701	A	ADD	1536	-0.3732	4.239	-8.681	7.935	-0.08805	0.9298
10	10:28574247:G:A	28574247	A	ADD	1536	0.7455	8.458	-15.83	17.32	0.08814	0.9298
10	10:86297050:A:G	86297050	G	ADD	1536	0.5983	6.792	-12.71	13.91	0.08809	0.9298
10	10:86297288:G:T	86297288	T	ADD	1536	0.5983	6.792	-12.71	13.91	0.08809	0.9298
10	10:86297553:T:G	86297553	G	ADD	1536	0.5983	6.792	-12.71	13.91	0.08809	0.9298
10	10:86299674:C:T	86299674	T	ADD	1536	0.5983	6.792	-12.71	13.91	0.08809	0.9298
11	11:28287679:G:A	28287679	A	ADD	1536	0.3902	4.426	-8.285	9.065	0.08816	0.9298
11	11:28295128:C:T	28295128	T	ADD	1536	0.3902	4.426	-8.285	9.065	0.08816	0.9298
11	11:28297220:C:T	28297220	T	ADD	1536	0.3902	4.426	-8.285	9.065	0.08816	0.9298
11	11:87662717:A:T	87662717	T	ADD	1536	-0.4418	5.012	-10.27	9.382	-0.08814	0.9298
11	11:87663948:T:C	87663948	C	ADD	1536	-0.4418	5.012	-10.27	9.382	-0.08814	0.9298
11	11:117700410:A:C	117700410	A	ADD	1536	-0.3812	4.326	-8.86	8.098	-0.08811	0.9298
11	11:133786993:T:C	133786993	C	ADD	1536	0.5702	6.469	-12.11	13.25	0.08814	0.9298
11	11:133787001:G:T	133787001	T	ADD	1536	0.5702	6.469	-12.11	13.25	0.08814	0.9298
12	12:116044727:C:T	116044727	T	ADD	1536	0.3828	4.342	-8.127	8.892	0.08816	0.9298
13	13:24603452:G:A	24603452	A	ADD	1536	-0.5235	5.941	-12.17	11.12	-0.08812	0.9298
13	13:40100370:G:A	40100370	A	ADD	1536	0.3982	4.518	-8.457	9.253	0.08814	0.9298
13	13:98083262:T:C	98083262	C	ADD	1536	0.4435	5.031	-9.416	10.3	0.08816	0.9298
13	13:109479484:C:A	109479484	A	ADD	1536	-0.4401	4.998	-10.24	9.355	-0.08806	0.9298
13	13:109479595:T:G	109479595	G	ADD	1536	-0.4401	4.998	-10.24	9.355	-0.08806	0.9298
13	13:109480438:T:A	109480438	A	ADD	1536	-0.4401	4.998	-10.24	9.355	-0.08806	0.9298
13	13:109480556:C:A	109480556	A	ADD	1536	-0.4401	4.998	-10.24	9.355	-0.08806	0.9298
14	14:36487636:C:A	36487636	A	ADD	1536	0.508	5.767	-10.79	11.81	0.0881	0.9298
14	14:68035608:G:A	68035608	A	ADD	1536	-0.852	9.665	-19.79	18.09	-0.08816	0.9298
20	20:4741654:T:C	4741654	C	ADD	1536	-0.4346	4.932	-10.1	9.231	-0.08812	0.9298
21	21:29355467:A:G	29355467	G	ADD	1536	-0.5324	6.042	-12.37	11.31	-0.08811	0.9298
21	21:29361630:T:G	29361630	G	ADD	1536	-0.5324	6.042	-12.37	11.31	-0.08811	0.9298
21	21:40316100:G:A	40316100	A	ADD	1536	0.4174	4.737	-8.867	9.702	0.08812	0.9298
22	22:50067315:T:G	50067315	G	ADD	1536	0.4109	4.662	-8.727	9.549	0.08813	0.9298
1	1:5803199:A:G	5803199	G	ADD	1536	0.5081	5.777	-10.81	11.83	0.08796	0.9299
1	1:56021061:C:T	56021061	C	ADD	1536	-0.3732	4.239	-8.682	7.936	-0.08804	0.9299
1	1:66962505:T:A	66962505	A	ADD	1536	0.4771	5.421	-10.15	11.1	0.08801	0.9299
1	1:80297006:C:A	80297006	C	ADD	1536	-0.381	4.333	-8.874	8.112	-0.08793	0.9299
1	1:85926818:G:C	85926818	C	ADD	1536	0.4512	5.128	-9.6	10.5	0.08797	0.9299
1	1:98903668:C:T	98903668	C	ADD	1536	0.3842	4.366	-8.174	8.942	0.08799	0.9299
1	1:234043488:G:A	234043488	A	ADD	1536	-0.5189	5.9	-12.08	11.04	-0.08795	0.9299
1	1:234044271:T:C	234044271	C	ADD	1536	-0.5189	5.9	-12.08	11.04	-0.08795	0.9299
1	1:234044531:C:T	234044531	T	ADD	1536	-0.5189	5.9	-12.08	11.04	-0.08795	0.9299
1	1:234044743:T:C	234044743	C	ADD	1536	-0.5189	5.9	-12.08	11.04	-0.08795	0.9299
2	2:2978747:A:G	2978747	A	ADD	1536	0.3895	4.426	-8.285	9.064	0.08801	0.9299
2	2:49206529:A:G	49206529	G	ADD	1536	0.3753	4.263	-7.981	8.731	0.08803	0.9299
2	2:52232071:G:A	52232071	A	ADD	1536	-0.4538	5.16	-10.57	9.659	-0.08795	0.9299
2	2:179676118:G:T	179676118	T	ADD	1536	0.7553	8.581	-16.06	17.57	0.08802	0.9299
2	2:179678889:A:G	179678889	G	ADD	1536	0.7553	8.581	-16.06	17.57	0.08802	0.9299
2	2:179679810:C:T	179679810	T	ADD	1536	0.7553	8.581	-16.06	17.57	0.08802	0.9299
2	2:179684957:G:A	179684957	A	ADD	1536	0.7553	8.581	-16.06	17.57	0.08802	0.9299
2	2:179686840:T:C	179686840	C	ADD	1536	0.7553	8.581	-16.06	17.57	0.08802	0.9299
2	2:179688530:G:T	179688530	T	ADD	1536	0.7553	8.581	-16.06	17.57	0.08802	0.9299
2	2:197095716:A:G	197095716	G	ADD	1536	-0.4782	5.434	-11.13	10.17	-0.08799	0.9299
2	2:197095891:A:G	197095891	G	ADD	1536	-0.4782	5.434	-11.13	10.17	-0.08799	0.9299
2	2:197097010:C:A	197097010	A	ADD	1536	-0.4782	5.434	-11.13	10.17	-0.08799	0.9299
3	3:1647955:T:C	1647955	C	ADD	1536	-0.3782	4.296	-8.798	8.042	-0.08803	0.9299
3	3:5129769:G:A	5129769	A	ADD	1536	-0.4646	5.278	-10.81	9.88	-0.08804	0.9299
3	3:27432779:C:T	27432779	T	ADD	1536	-0.607	6.902	-14.13	12.92	-0.08794	0.9299
3	3:27432871:G:A	27432871	A	ADD	1536	-0.607	6.902	-14.13	12.92	-0.08794	0.9299
3	3:27445684:C:T	27445684	T	ADD	1536	-0.607	6.902	-14.13	12.92	-0.08794	0.9299
4	4:2175437:C:A	2175437	A	ADD	1536	0.3904	4.44	-8.312	9.093	0.08794	0.9299
4	4:2175733:A:G	2175733	G	ADD	1536	0.3904	4.44	-8.312	9.093	0.08794	0.9299
4	4:2176026:G:T	2176026	T	ADD	1536	0.3904	4.44	-8.312	9.093	0.08794	0.9299
4	4:2176037:G:A	2176037	A	ADD	1536	0.3904	4.44	-8.312	9.093	0.08794	0.9299
4	4:2176170:C:T	2176170	T	ADD	1536	0.3904	4.44	-8.312	9.093	0.08794	0.9299
4	4:2176175:T:G	2176175	G	ADD	1536	0.3904	4.44	-8.312	9.093	0.08794	0.9299
4	4:2176351:G:A	2176351	A	ADD	1536	0.3904	4.44	-8.312	9.093	0.08794	0.9299
4	4:2176454:G:A	2176454	A	ADD	1536	0.3904	4.44	-8.312	9.093	0.08794	0.9299
4	4:2176506:C:T	2176506	T	ADD	1536	0.3904	4.44	-8.312	9.093	0.08794	0.9299
4	4:2176885:T:C	2176885	C	ADD	1536	0.3904	4.44	-8.312	9.093	0.08794	0.9299
4	4:2176915:C:T	2176915	T	ADD	1536	0.3904	4.44	-8.312	9.093	0.08794	0.9299
4	4:2176996:A:G	2176996	G	ADD	1536	0.3904	4.44	-8.312	9.093	0.08794	0.9299
4	4:2177117:T:G	2177117	G	ADD	1536	0.3904	4.44	-8.312	9.093	0.08794	0.9299
4	4:2177329:C:T	2177329	T	ADD	1536	0.3904	4.44	-8.312	9.093	0.08794	0.9299
4	4:2177334:T:C	2177334	C	ADD	1536	0.3904	4.44	-8.312	9.093	0.08794	0.9299
4	4:2177342:G:T	2177342	T	ADD	1536	0.3904	4.44	-8.312	9.093	0.08794	0.9299
4	4:2177510:A:C	2177510	C	ADD	1536	0.3904	4.44	-8.312	9.093	0.08794	0.9299
4	4:2178108:C:T	2178108	T	ADD	1536	0.3904	4.44	-8.312	9.093	0.08794	0.9299
4	4:2178127:T:G	2178127	G	ADD	1536	0.3904	4.44	-8.312	9.093	0.08794	0.9299
4	4:2178149:G:A	2178149	A	ADD	1536	0.3904	4.44	-8.312	9.093	0.08794	0.9299
4	4:2178196:C:T	2178196	T	ADD	1536	0.3904	4.44	-8.312	9.093	0.08794	0.9299
4	4:2178238:C:T	2178238	T	ADD	1536	0.3904	4.44	-8.312	9.093	0.08794	0.9299
4	4:2178264:G:A	2178264	A	ADD	1536	0.3904	4.44	-8.312	9.093	0.08794	0.9299
4	4:2178323:G:C	2178323	C	ADD	1536	0.3904	4.44	-8.312	9.093	0.08794	0.9299
4	4:2178672:C:A	2178672	A	ADD	1536	0.3904	4.44	-8.312	9.093	0.08794	0.9299
4	4:2178692:C:T	2178692	T	ADD	1536	0.3904	4.44	-8.312	9.093	0.08794	0.9299
4	4:2178695:A:G	2178695	G	ADD	1536	0.3904	4.44	-8.312	9.093	0.08794	0.9299
4	4:2178750:G:C	2178750	C	ADD	1536	0.3904	4.44	-8.312	9.093	0.08794	0.9299
4	4:2178759:C:T	2178759	T	ADD	1536	0.3904	4.44	-8.312	9.093	0.08794	0.9299
4	4:2179074:A:G	2179074	G	ADD	1536	0.3904	4.44	-8.312	9.093	0.08794	0.9299
4	4:2179086:T:C	2179086	C	ADD	1536	0.3904	4.44	-8.312	9.093	0.08794	0.9299
4	4:2179670:G:C	2179670	C	ADD	1536	0.3904	4.44	-8.312	9.093	0.08794	0.9299
4	4:2179703:C:T	2179703	T	ADD	1536	0.3904	4.44	-8.312	9.093	0.08794	0.9299
4	4:2179875:C:T	2179875	T	ADD	1536	0.3904	4.44	-8.312	9.093	0.08794	0.9299
4	4:2179876:T:C	2179876	C	ADD	1536	0.3904	4.44	-8.312	9.093	0.08794	0.9299
4	4:2179896:T:C	2179896	C	ADD	1536	0.3904	4.44	-8.312	9.093	0.08794	0.9299
4	4:2179943:T:A	2179943	A	ADD	1536	0.3904	4.44	-8.312	9.093	0.08794	0.9299
4	4:2180047:A:T	2180047	T	ADD	1536	0.3904	4.44	-8.312	9.093	0.08794	0.9299
4	4:2180059:G:C	2180059	C	ADD	1536	0.3904	4.44	-8.312	9.093	0.08794	0.9299
4	4:2180402:A:G	2180402	G	ADD	1536	0.3904	4.44	-8.312	9.093	0.08794	0.9299
4	4:2180912:G:A	2180912	A	ADD	1536	0.3904	4.44	-8.312	9.093	0.08794	0.9299
4	4:2181016:T:C	2181016	C	ADD	1536	0.3904	4.44	-8.312	9.093	0.08794	0.9299
4	4:2181080:T:C	2181080	C	ADD	1536	0.3904	4.44	-8.312	9.093	0.08794	0.9299
4	4:2181313:C:G	2181313	G	ADD	1536	0.3904	4.44	-8.312	9.093	0.08794	0.9299
4	4:2181359:C:T	2181359	T	ADD	1536	0.3904	4.44	-8.312	9.093	0.08794	0.9299
4	4:2181924:T:C	2181924	C	ADD	1536	0.3904	4.44	-8.312	9.093	0.08794	0.9299
4	4:2181962:A:G	2181962	G	ADD	1536	0.3904	4.44	-8.312	9.093	0.08794	0.9299
4	4:2182057:A:G	2182057	G	ADD	1536	0.3904	4.44	-8.312	9.093	0.08794	0.9299
4	4:2182330:T:A	2182330	A	ADD	1536	0.3904	4.44	-8.312	9.093	0.08794	0.9299
4	4:2182450:G:A	2182450	A	ADD	1536	0.3904	4.44	-8.312	9.093	0.08794	0.9299
4	4:2182850:G:A	2182850	A	ADD	1536	0.3904	4.44	-8.312	9.093	0.08794	0.9299
4	4:2182979:A:C	2182979	C	ADD	1536	0.3904	4.44	-8.312	9.093	0.08794	0.9299
4	4:2183187:A:T	2183187	T	ADD	1536	0.3904	4.44	-8.312	9.093	0.08794	0.9299
4	4:2183270:C:A	2183270	A	ADD	1536	0.3904	4.44	-8.312	9.093	0.08794	0.9299
4	4:2183583:T:C	2183583	C	ADD	1536	0.3904	4.44	-8.312	9.093	0.08794	0.9299
4	4:2183659:G:A	2183659	A	ADD	1536	0.3904	4.44	-8.312	9.093	0.08794	0.9299
4	4:2183917:G:T	2183917	T	ADD	1536	0.3904	4.44	-8.312	9.093	0.08794	0.9299
4	4:2183996:C:T	2183996	T	ADD	1536	0.3904	4.44	-8.312	9.093	0.08794	0.9299
4	4:2184319:T:C	2184319	C	ADD	1536	0.3904	4.44	-8.312	9.093	0.08794	0.9299
4	4:2184410:G:A	2184410	A	ADD	1536	0.3904	4.44	-8.312	9.093	0.08794	0.9299
4	4:2184626:G:T	2184626	T	ADD	1536	0.3904	4.44	-8.312	9.093	0.08794	0.9299
4	4:2184827:T:C	2184827	C	ADD	1536	0.3904	4.44	-8.312	9.093	0.08794	0.9299
4	4:2184908:G:A	2184908	A	ADD	1536	0.3904	4.44	-8.312	9.093	0.08794	0.9299
4	4:2185036:G:A	2185036	A	ADD	1536	0.3904	4.44	-8.312	9.093	0.08794	0.9299
4	4:2185060:C:T	2185060	T	ADD	1536	0.3904	4.44	-8.312	9.093	0.08794	0.9299
4	4:2185198:C:T	2185198	T	ADD	1536	0.3904	4.44	-8.312	9.093	0.08794	0.9299
4	4:2185429:T:C	2185429	C	ADD	1536	0.3904	4.44	-8.312	9.093	0.08794	0.9299
4	4:2185495:T:C	2185495	C	ADD	1536	0.3904	4.44	-8.312	9.093	0.08794	0.9299
4	4:2185563:C:T	2185563	T	ADD	1536	0.3904	4.44	-8.312	9.093	0.08794	0.9299
4	4:2185603:T:C	2185603	C	ADD	1536	0.3904	4.44	-8.312	9.093	0.08794	0.9299
4	4:2185877:A:G	2185877	G	ADD	1536	0.3904	4.44	-8.312	9.093	0.08794	0.9299
4	4:2185914:T:C	2185914	C	ADD	1536	0.3904	4.44	-8.312	9.093	0.08794	0.9299
4	4:2186287:T:C	2186287	C	ADD	1536	0.3904	4.44	-8.312	9.093	0.08794	0.9299
4	4:55800687:A:G	55800687	G	ADD	1536	-0.4754	5.406	-11.07	10.12	-0.08795	0.9299
4	4:155485853:T:G	155485853	G	ADD	1536	-0.4608	5.235	-10.72	9.801	-0.08801	0.9299
4	4:155487221:G:C	155487221	C	ADD	1536	-0.4608	5.235	-10.72	9.801	-0.08801	0.9299
4	4:171723688:T:G	171723688	G	ADD	1536	0.4379	4.977	-9.317	10.19	0.08799	0.9299
4	4:171725980:T:A	171725980	A	ADD	1536	0.4379	4.977	-9.317	10.19	0.08799	0.9299
4	4:171728601:G:C	171728601	C	ADD	1536	0.4379	4.977	-9.317	10.19	0.08799	0.9299
4	4:171729967:A:C	171729967	C	ADD	1536	0.4379	4.977	-9.317	10.19	0.08799	0.9299
4	4:171730695:G:A	171730695	A	ADD	1536	0.4379	4.977	-9.317	10.19	0.08799	0.9299
4	4:171732248:G:C	171732248	C	ADD	1536	0.4379	4.977	-9.317	10.19	0.08799	0.9299
5	5:5406467:G:A	5406467	A	ADD	1536	-0.4521	5.136	-10.52	9.615	-0.08802	0.9299
5	5:145009687:G:A	145009687	A	ADD	1536	0.5304	6.025	-11.28	12.34	0.08804	0.9299
6	6:31244214:C:G	31244214	C	ADD	1536	-0.4791	5.447	-11.15	10.2	-0.08796	0.9299
6	6:31244331:C:T	31244331	C	ADD	1536	-0.4791	5.447	-11.15	10.2	-0.08796	0.9299
6	6:94168412:G:C	94168412	C	ADD	1536	-0.5932	6.739	-13.8	12.61	-0.08803	0.9299
7	7:2728292:C:T	2728292	T	ADD	1536	-0.377	4.287	-8.779	8.025	-0.08794	0.9299
7	7:24266046:C:T	24266046	T	ADD	1536	0.4948	5.623	-10.53	11.52	0.08798	0.9299
7	7:103702455:C:A	103702455	A	ADD	1536	-0.8168	9.282	-19.01	17.38	-0.08799	0.9299
7	7:118355075:G:A	118355075	G	ADD	1536	0.3743	4.255	-7.965	8.714	0.08796	0.9299
7	7:118355578:T:C	118355578	T	ADD	1536	0.3743	4.255	-7.965	8.714	0.08796	0.9299
7	7:118357300:G:A	118357300	G	ADD	1536	0.3743	4.255	-7.965	8.714	0.08796	0.9299
7	7:118357322:C:T	118357322	C	ADD	1536	0.3743	4.255	-7.965	8.714	0.08796	0.9299
7	7:124066195:A:C	124066195	C	ADD	1536	-0.4347	4.942	-10.12	9.252	-0.08795	0.9299
8	8:3318698:C:T	3318698	T	ADD	1536	-0.5475	6.226	-12.75	11.66	-0.08793	0.9299
8	8:3318765:C:T	3318765	T	ADD	1536	-0.5475	6.226	-12.75	11.66	-0.08793	0.9299
8	8:3318924:A:G	3318924	G	ADD	1536	-0.5475	6.226	-12.75	11.66	-0.08793	0.9299
8	8:3319014:C:T	3319014	T	ADD	1536	-0.5475	6.226	-12.75	11.66	-0.08793	0.9299
8	8:3319062:A:T	3319062	T	ADD	1536	-0.5475	6.226	-12.75	11.66	-0.08793	0.9299
8	8:3319190:A:G	3319190	G	ADD	1536	-0.5475	6.226	-12.75	11.66	-0.08793	0.9299
8	8:101414961:G:T	101414961	T	ADD	1536	-0.3766	4.281	-8.768	8.014	-0.08798	0.9299
9	9:12884940:T:C	12884940	C	ADD	1536	-0.7118	8.095	-16.58	15.15	-0.08793	0.9299
9	9:12885209:G:A	12885209	A	ADD	1536	-0.7118	8.095	-16.58	15.15	-0.08793	0.9299
9	9:12885258:G:A	12885258	A	ADD	1536	-0.7118	8.095	-16.58	15.15	-0.08793	0.9299
9	9:12885540:G:A	12885540	A	ADD	1536	-0.7118	8.095	-16.58	15.15	-0.08793	0.9299
9	9:12885714:C:T	12885714	T	ADD	1536	-0.7118	8.095	-16.58	15.15	-0.08793	0.9299
9	9:12886005:G:C	12886005	C	ADD	1536	-0.7118	8.095	-16.58	15.15	-0.08793	0.9299
9	9:12886245:C:T	12886245	T	ADD	1536	-0.7118	8.095	-16.58	15.15	-0.08793	0.9299
9	9:12886617:A:G	12886617	G	ADD	1536	-0.7118	8.095	-16.58	15.15	-0.08793	0.9299
9	9:12886822:G:A	12886822	A	ADD	1536	-0.7118	8.095	-16.58	15.15	-0.08793	0.9299
9	9:12886942:C:T	12886942	T	ADD	1536	-0.7118	8.095	-16.58	15.15	-0.08793	0.9299
9	9:12886955:C:G	12886955	G	ADD	1536	-0.7118	8.095	-16.58	15.15	-0.08793	0.9299
9	9:12886993:G:A	12886993	A	ADD	1536	-0.7118	8.095	-16.58	15.15	-0.08793	0.9299
9	9:12887247:T:C	12887247	C	ADD	1536	-0.7118	8.095	-16.58	15.15	-0.08793	0.9299
9	9:12887448:A:G	12887448	G	ADD	1536	-0.7118	8.095	-16.58	15.15	-0.08793	0.9299
9	9:12887874:G:A	12887874	A	ADD	1536	-0.7118	8.095	-16.58	15.15	-0.08793	0.9299
9	9:78210975:A:T	78210975	T	ADD	1536	-0.3896	4.43	-9.072	8.293	-0.08794	0.9299
10	10:1356256:G:A	1356256	A	ADD	1536	0.5846	6.643	-12.43	13.6	0.08801	0.9299
10	10:1357992:G:A	1357992	A	ADD	1536	0.5846	6.643	-12.43	13.6	0.08801	0.9299
10	10:12503610:C:T	12503610	T	ADD	1536	0.7336	8.341	-15.61	17.08	0.08795	0.9299
10	10:15650784:G:A	15650784	A	ADD	1536	-0.7188	8.165	-16.72	15.29	-0.08803	0.9299
10	10:15650917:G:C	15650917	C	ADD	1536	-0.7188	8.165	-16.72	15.29	-0.08803	0.9299
10	10:15651512:C:T	15651512	T	ADD	1536	-0.7188	8.165	-16.72	15.29	-0.08803	0.9299
10	10:112247014:C:A	112247014	A	ADD	1536	0.7631	8.671	-16.23	17.76	0.08801	0.9299
10	10:113970773:A:G	113970773	G	ADD	1536	-0.4675	5.312	-10.88	9.943	-0.08801	0.9299
10	10:113970977:C:T	113970977	T	ADD	1536	-0.4675	5.312	-10.88	9.943	-0.08801	0.9299
10	10:121679013:A:G	121679013	A	ADD	1536	0.468	5.32	-9.958	10.89	0.08797	0.9299
11	11:116013392:G:A	116013392	G	ADD	1536	-0.3967	4.509	-9.234	8.44	-0.08799	0.9299
13	13:34347961:C:T	34347961	C	ADD	1536	-0.3716	4.222	-8.646	7.903	-0.08802	0.9299
13	13:39160908:A:G	39160908	G	ADD	1536	0.4934	5.612	-10.51	11.49	0.08793	0.9299
14	14:37359631:G:A	37359631	A	ADD	1536	-0.3811	4.331	-8.869	8.107	-0.088	0.9299
14	14:84969785:C:A	84969785	A	ADD	1536	0.38	4.319	-8.085	8.845	0.08799	0.9299
14	14:98524277:A:T	98524277	T	ADD	1536	-0.6148	6.985	-14.3	13.07	-0.08802	0.9299
15	15:52449628:A:G	52449628	G	ADD	1536	-0.3683	4.188	-8.576	7.839	-0.08795	0.9299
15	15:77974664:G:A	77974664	A	ADD	1536	0.6115	6.945	-13	14.22	0.08804	0.9299
16	16:24274391:A:G	24274391	G	ADD	1536	0.4118	4.681	-8.763	9.586	0.08798	0.9299
16	16:84176322:G:A	84176322	A	ADD	1536	-0.5599	6.365	-13.03	11.91	-0.08797	0.9299
17	17:14314679:G:A	14314679	A	ADD	1536	-0.3987	4.532	-9.28	8.483	-0.08799	0.9299
17	17:70672663:G:A	70672663	A	ADD	1536	0.4235	4.815	-9.014	9.861	0.08795	0.9299
17	17:70672700:C:G	70672700	G	ADD	1536	0.4235	4.815	-9.014	9.861	0.08795	0.9299
18	18:22837785:G:A	22837785	A	ADD	1536	-0.6789	7.716	-15.8	14.44	-0.08799	0.9299
18	18:22842456:C:T	22842456	T	ADD	1536	-0.6789	7.716	-15.8	14.44	-0.08799	0.9299
18	18:22845487:C:T	22845487	T	ADD	1536	-0.6789	7.716	-15.8	14.44	-0.08799	0.9299
18	18:22848092:T:C	22848092	C	ADD	1536	-0.6789	7.716	-15.8	14.44	-0.08799	0.9299
18	18:22849482:A:T	22849482	T	ADD	1536	-0.6789	7.716	-15.8	14.44	-0.08799	0.9299
18	18:22852373:A:T	22852373	T	ADD	1536	-0.6789	7.716	-15.8	14.44	-0.08799	0.9299
18	18:25305920:G:A	25305920	A	ADD	1536	0.5731	6.516	-12.2	13.34	0.08796	0.9299
20	20:20922136:T:C	20922136	C	ADD	1536	0.4113	4.672	-8.745	9.567	0.08804	0.9299
22	22:21424414:G:A	21424414	A	ADD	1536	0.622	7.07	-13.24	14.48	0.08797	0.9299
22	22:34668311:A:G	34668311	G	ADD	1536	0.7345	8.351	-15.63	17.1	0.08795	0.9299
1	1:61151550:G:T	61151550	T	ADD	1536	0.4078	4.639	-8.684	9.5	0.0879	0.93
1	1:163061744:G:T	163061744	T	ADD	1536	0.7741	8.805	-16.48	18.03	0.08792	0.93
1	1:163081986:G:A	163081986	A	ADD	1536	0.7741	8.805	-16.48	18.03	0.08792	0.93
1	1:163087325:A:G	163087325	G	ADD	1536	0.7741	8.805	-16.48	18.03	0.08792	0.93
1	1:231001012:C:T	231001012	T	ADD	1536	0.3859	4.391	-8.22	8.992	0.08788	0.93
1	1:231001642:T:C	231001642	C	ADD	1536	0.3859	4.391	-8.22	8.992	0.08788	0.93
2	2:40642626:C:T	40642626	C	ADD	1536	-0.3889	4.429	-9.07	8.292	-0.0878	0.93
2	2:50700594:G:C	50700594	G	ADD	1536	-0.405	4.612	-9.444	8.634	-0.08781	0.93
2	2:96727959:A:C	96727959	C	ADD	1536	-0.4944	5.629	-11.53	10.54	-0.08783	0.93
2	2:142551570:C:A	142551570	A	ADD	1536	-0.592	6.738	-13.8	12.61	-0.08786	0.93
2	2:142553977:C:G	142553977	G	ADD	1536	-0.592	6.738	-13.8	12.61	-0.08786	0.93
2	2:142556364:T:C	142556364	C	ADD	1536	-0.592	6.738	-13.8	12.61	-0.08786	0.93
2	2:161053732:G:A	161053732	G	ADD	1536	-0.3739	4.253	-8.709	7.961	-0.08792	0.93
2	2:164046267:A:T	164046267	T	ADD	1536	0.5801	6.605	-12.37	13.53	0.08782	0.93
2	2:207496427:G:A	207496427	G	ADD	1536	-0.3797	4.322	-8.85	8.091	-0.08787	0.93
3	3:10788133:G:A	10788133	A	ADD	1536	-0.643	7.314	-14.98	13.69	-0.08792	0.93
3	3:10788389:C:T	10788389	T	ADD	1536	-0.643	7.314	-14.98	13.69	-0.08792	0.93
3	3:10788982:T:A	10788982	A	ADD	1536	-0.643	7.314	-14.98	13.69	-0.08792	0.93
3	3:10789171:G:A	10789171	A	ADD	1536	-0.643	7.314	-14.98	13.69	-0.08792	0.93
3	3:10789661:A:T	10789661	T	ADD	1536	-0.643	7.314	-14.98	13.69	-0.08792	0.93
3	3:10789999:A:G	10789999	A	ADD	1536	-0.643	7.314	-14.98	13.69	-0.08792	0.93
3	3:162343993:A:G	162343993	G	ADD	1536	-0.437	4.974	-10.19	9.313	-0.08785	0.93
3	3:162348722:C:A	162348722	A	ADD	1536	-0.437	4.974	-10.19	9.313	-0.08785	0.93
3	3:162350950:T:C	162350950	C	ADD	1536	-0.437	4.974	-10.19	9.313	-0.08785	0.93
3	3:162352869:G:A	162352869	A	ADD	1536	-0.437	4.974	-10.19	9.313	-0.08785	0.93
3	3:162354016:C:A	162354016	A	ADD	1536	-0.437	4.974	-10.19	9.313	-0.08785	0.93
3	3:162354875:A:G	162354875	G	ADD	1536	-0.437	4.974	-10.19	9.313	-0.08785	0.93
3	3:162356864:T:A	162356864	A	ADD	1536	-0.437	4.974	-10.19	9.313	-0.08785	0.93
4	4:23984463:T:C	23984463	T	ADD	1536	0.4331	4.93	-9.229	10.09	0.08786	0.93
4	4:23984879:C:T	23984879	C	ADD	1536	0.4331	4.93	-9.229	10.09	0.08786	0.93
4	4:28682598:T:C	28682598	T	ADD	1536	0.3689	4.2	-7.864	8.601	0.08781	0.93
4	4:37395148:A:G	37395148	G	ADD	1536	0.4893	5.567	-10.42	11.4	0.08789	0.93
4	4:65134786:G:A	65134786	A	ADD	1536	-0.4983	5.669	-11.61	10.61	-0.08788	0.93
4	4:110895113:G:A	110895113	G	ADD	1536	0.4065	4.624	-8.656	9.469	0.08792	0.93
4	4:120822037:A:G	120822037	G	ADD	1536	-0.7277	8.285	-16.97	15.51	-0.08783	0.93
4	4:121899119:A:G	121899119	A	ADD	1536	0.4064	4.628	-8.664	9.477	0.08782	0.93
4	4:168292643:G:A	168292643	A	ADD	1536	0.7316	8.323	-15.58	17.04	0.08791	0.93
4	4:181594213:C:A	181594213	A	ADD	1536	0.5176	5.889	-11.02	12.06	0.08789	0.93
5	5:39667255:G:A	39667255	A	ADD	1536	0.6182	7.033	-13.17	14.4	0.0879	0.93
5	5:39667289:C:T	39667289	T	ADD	1536	0.6182	7.033	-13.17	14.4	0.0879	0.93
5	5:57658759:C:T	57658759	T	ADD	1536	-0.497	5.66	-11.59	10.6	-0.08781	0.93
5	5:124585022:C:A	124585022	A	ADD	1536	0.3764	4.285	-8.021	8.774	0.08784	0.93
6	6:27759918:G:C	27759918	C	ADD	1536	-0.7848	8.934	-18.29	16.73	-0.08784	0.93
7	7:31155448:A:G	31155448	G	ADD	1536	-0.7405	8.423	-17.25	15.77	-0.08792	0.93
7	7:50325784:A:T	50325784	T	ADD	1536	-0.3665	4.171	-8.541	7.808	-0.08787	0.93
7	7:53045947:T:C	53045947	C	ADD	1536	-0.696	7.927	-16.23	14.84	-0.0878	0.93
7	7:79054890:G:A	79054890	A	ADD	1536	-0.494	5.62	-11.51	10.52	-0.08792	0.93
9	9:85773984:C:T	85773984	T	ADD	1536	-0.37	4.21	-8.622	7.882	-0.08788	0.93
9	9:122408515:C:T	122408515	T	ADD	1536	-0.5608	6.38	-13.07	11.94	-0.08791	0.93
10	10:8775730:A:G	8775730	A	ADD	1536	-0.4196	4.775	-9.779	8.94	-0.08788	0.93
10	10:37687535:G:A	37687535	A	ADD	1536	-0.7698	8.758	-17.93	16.39	-0.0879	0.93
10	10:37689147:G:A	37689147	A	ADD	1536	-0.7698	8.758	-17.93	16.39	-0.0879	0.93
10	10:37692430:G:T	37692430	T	ADD	1536	-0.7698	8.758	-17.93	16.39	-0.0879	0.93
10	10:67798474:G:C	67798474	C	ADD	1536	0.3822	4.35	-8.143	8.908	0.08787	0.93
10	10:67799816:G:A	67799816	A	ADD	1536	0.3822	4.35	-8.143	8.908	0.08787	0.93
10	10:67800233:C:T	67800233	T	ADD	1536	0.3822	4.35	-8.143	8.908	0.08787	0.93
10	10:67804408:G:A	67804408	A	ADD	1536	0.3822	4.35	-8.143	8.908	0.08787	0.93
10	10:67804605:G:A	67804605	A	ADD	1536	0.3822	4.35	-8.143	8.908	0.08787	0.93
10	10:67805440:G:T	67805440	T	ADD	1536	0.3822	4.35	-8.143	8.908	0.08787	0.93
11	11:21409286:C:G	21409286	G	ADD	1536	0.8091	9.216	-17.25	18.87	0.0878	0.93
11	11:69990654:G:A	69990654	A	ADD	1536	0.7328	8.341	-15.62	17.08	0.08785	0.93
11	11:116575754:C:T	116575754	T	ADD	1536	0.4317	4.916	-9.203	10.07	0.08783	0.93
12	12:42026789:T:C	42026789	C	ADD	1536	-0.3967	4.517	-9.249	8.456	-0.08784	0.93
12	12:130030020:A:G	130030020	A	ADD	1536	0.3723	4.239	-7.937	8.681	0.08782	0.93
13	13:20668071:T:C	20668071	C	ADD	1536	-0.5574	6.34	-12.98	11.87	-0.08791	0.93
13	13:20670472:T:C	20670472	C	ADD	1536	-0.5574	6.34	-12.98	11.87	-0.08791	0.93
13	13:50202200:C:T	50202200	T	ADD	1536	-0.5187	5.905	-12.09	11.06	-0.08784	0.93
13	13:54066314:C:T	54066314	T	ADD	1536	0.3919	4.458	-8.346	9.13	0.08791	0.93
13	13:54074415:C:T	54074415	T	ADD	1536	0.3919	4.458	-8.346	9.13	0.08791	0.93
14	14:62366535:A:G	62366535	G	ADD	1536	0.3989	4.541	-8.501	9.299	0.08785	0.93
14	14:80783517:G:A	80783517	A	ADD	1536	-0.474	5.396	-11.05	10.1	-0.08784	0.93
15	15:88029679:G:A	88029679	A	ADD	1536	-0.387	4.407	-9.025	8.251	-0.08781	0.93
17	17:21727894:C:T	21727894	T	ADD	1536	-0.5045	5.745	-11.76	10.75	-0.08782	0.93
17	17:21730549:A:G	21730549	G	ADD	1536	-0.5045	5.745	-11.76	10.75	-0.08782	0.93
17	17:32591916:G:A	32591916	A	ADD	1536	0.6287	7.161	-13.41	14.66	0.0878	0.93
17	17:74877473:T:C	74877473	C	ADD	1536	-0.3825	4.356	-8.921	8.156	-0.08781	0.93
18	18:47181568:G:A	47181568	A	ADD	1536	0.3992	4.545	-8.509	9.308	0.08783	0.93
20	20:38056665:T:G	38056665	G	ADD	1536	-0.3954	4.5	-9.215	8.424	-0.08786	0.93
1	1:175650219:G:A	175650219	A	ADD	1536	0.7599	8.667	-16.23	17.75	0.08768	0.9301
2	2:19677068:C:A	19677068	A	ADD	1536	-0.7178	8.186	-16.76	15.33	-0.08768	0.9301
2	2:51555890:C:G	51555890	G	ADD	1536	0.3829	4.366	-8.174	8.94	0.08771	0.9301
2	2:51555911:G:T	51555911	T	ADD	1536	0.3829	4.366	-8.174	8.94	0.08771	0.9301
2	2:195197040:G:T	195197040	T	ADD	1536	0.5304	6.049	-11.33	12.39	0.08768	0.9301
2	2:213790100:G:T	213790100	T	ADD	1536	0.6108	6.966	-13.04	14.26	0.08768	0.9301
4	4:28707214:A:G	28707214	G	ADD	1536	-0.8339	9.512	-19.48	17.81	-0.08767	0.9301
4	4:28708628:C:T	28708628	T	ADD	1536	-0.8339	9.512	-19.48	17.81	-0.08767	0.9301
4	4:33318082:G:A	33318082	G	ADD	1536	0.6341	7.23	-13.54	14.8	0.0877	0.9301
4	4:181465559:T:C	181465559	C	ADD	1536	-0.4012	4.571	-9.36	8.558	-0.08776	0.9301
5	5:16817134:C:G	16817134	G	ADD	1536	-0.439	5.004	-10.25	9.369	-0.08773	0.9301
5	5:23131870:T:C	23131870	C	ADD	1536	-0.3819	4.351	-8.911	8.147	-0.08777	0.9301
5	5:23132249:T:C	23132249	C	ADD	1536	-0.3819	4.351	-8.911	8.147	-0.08777	0.9301
5	5:57650153:C:T	57650153	T	ADD	1536	-0.4967	5.662	-11.59	10.6	-0.08773	0.9301
5	5:75945393:T:A	75945393	A	ADD	1536	-0.4452	5.074	-10.39	9.5	-0.08774	0.9301
5	5:75945476:G:A	75945476	A	ADD	1536	-0.4452	5.074	-10.39	9.5	-0.08774	0.9301
5	5:75945477:T:G	75945477	G	ADD	1536	-0.4452	5.074	-10.39	9.5	-0.08774	0.9301
7	7:30510534:G:A	30510534	A	ADD	1536	-0.3898	4.445	-9.103	8.323	-0.08769	0.9301
7	7:98645517:G:A	98645517	A	ADD	1536	-0.384	4.38	-8.968	8.2	-0.08768	0.9301
8	8:2083552:C:T	2083552	T	ADD	1536	-0.4684	5.337	-10.93	9.992	-0.08777	0.9301
8	8:78208773:T:C	78208773	T	ADD	1536	0.374	4.261	-7.977	8.725	0.08778	0.9301
8	8:107959501:G:A	107959501	G	ADD	1536	0.3751	4.278	-8.01	8.76	0.08767	0.9301
8	8:107959811:G:A	107959811	G	ADD	1536	0.3751	4.278	-8.01	8.76	0.08767	0.9301
8	8:107959826:G:A	107959826	G	ADD	1536	0.3751	4.278	-8.01	8.76	0.08767	0.9301
8	8:107961424:G:A	107961424	G	ADD	1536	0.3751	4.278	-8.01	8.76	0.08767	0.9301
8	8:107961779:C:T	107961779	C	ADD	1536	0.3751	4.278	-8.01	8.76	0.08767	0.9301
8	8:107962124:G:A	107962124	G	ADD	1536	0.3751	4.278	-8.01	8.76	0.08767	0.9301
8	8:118468902:T:C	118468902	C	ADD	1536	-0.7342	8.368	-17.14	15.67	-0.08773	0.9301
9	9:88675632:A:G	88675632	G	ADD	1536	0.4334	4.938	-9.245	10.11	0.08776	0.9301
9	9:96204028:G:A	96204028	A	ADD	1536	-0.5114	5.826	-11.93	10.91	-0.08779	0.9301
9	9:96212066:C:G	96212066	G	ADD	1536	-0.5114	5.826	-11.93	10.91	-0.08779	0.9301
9	9:128754553:A:C	128754553	C	ADD	1536	-0.6664	7.592	-15.55	14.21	-0.08778	0.9301
9	9:128756075:C:T	128756075	T	ADD	1536	-0.6664	7.592	-15.55	14.21	-0.08778	0.9301
10	10:36893210:A:G	36893210	G	ADD	1536	0.4113	4.686	-8.773	9.596	0.08776	0.9301
10	10:43434830:G:A	43434830	A	ADD	1536	0.4163	4.748	-8.889	9.721	0.08769	0.9301
10	10:122001275:G:A	122001275	A	ADD	1536	-0.6429	7.323	-15	13.71	-0.08779	0.9301
10	10:122004631:T:A	122004631	A	ADD	1536	-0.6429	7.323	-15	13.71	-0.08779	0.9301
10	10:122005431:G:A	122005431	A	ADD	1536	-0.6429	7.323	-15	13.71	-0.08779	0.9301
10	10:122006218:C:T	122006218	T	ADD	1536	-0.6429	7.323	-15	13.71	-0.08779	0.9301
11	11:88350687:G:A	88350687	A	ADD	1536	0.4165	4.744	-8.882	9.715	0.08779	0.9301
12	12:21034926:G:A	21034926	A	ADD	1536	0.8271	9.43	-17.65	19.31	0.08771	0.9301
12	12:62334083:G:A	62334083	A	ADD	1536	0.465	5.302	-9.927	10.86	0.08771	0.9301
12	12:94052570:A:G	94052570	G	ADD	1536	-0.3953	4.504	-9.222	8.432	-0.08778	0.9301
12	12:123652783:A:G	123652783	G	ADD	1536	-0.5567	6.344	-12.99	11.88	-0.08775	0.9301
13	13:20572751:G:A	20572751	A	ADD	1536	-0.5314	6.053	-12.39	11.33	-0.08779	0.9301
13	13:76561483:G:A	76561483	A	ADD	1536	0.4032	4.594	-8.6	9.406	0.08777	0.9301
13	13:76562912:C:A	76562912	A	ADD	1536	0.4032	4.594	-8.6	9.406	0.08777	0.9301
14	14:43723448:T:A	43723448	A	ADD	1536	-0.5661	6.455	-13.22	12.08	-0.08771	0.9301
14	14:43724353:G:A	43724353	A	ADD	1536	-0.5661	6.455	-13.22	12.08	-0.08771	0.9301
14	14:65404086:G:A	65404086	A	ADD	1536	-0.7885	8.984	-18.4	16.82	-0.08777	0.9301
14	14:65405722:G:T	65405722	T	ADD	1536	-0.7885	8.984	-18.4	16.82	-0.08777	0.9301
14	14:65408801:A:G	65408801	G	ADD	1536	-0.7885	8.984	-18.4	16.82	-0.08777	0.9301
14	14:65410001:T:C	65410001	C	ADD	1536	-0.7885	8.984	-18.4	16.82	-0.08777	0.9301
14	14:65411200:C:T	65411200	T	ADD	1536	-0.7885	8.984	-18.4	16.82	-0.08777	0.9301
14	14:65412278:C:T	65412278	T	ADD	1536	-0.7885	8.984	-18.4	16.82	-0.08777	0.9301
14	14:71082859:C:T	71082859	C	ADD	1536	-0.3716	4.235	-8.672	7.929	-0.08774	0.9301
15	15:54685856:G:T	54685856	T	ADD	1536	0.6382	7.273	-13.62	14.89	0.08775	0.9301
16	16:55330376:A:C	55330376	C	ADD	1536	-0.6126	6.983	-14.3	13.07	-0.08773	0.9301
20	20:12229823:G:A	12229823	G	ADD	1536	0.3976	4.529	-8.479	9.274	0.08778	0.9301
21	21:45333865:A:G	45333865	G	ADD	1536	-0.4559	5.195	-10.64	9.727	-0.08775	0.9301
1	1:71066706:G:A	71066706	A	ADD	1536	-0.3746	4.276	-8.755	8.006	-0.08762	0.9302
1	1:102468045:C:T	102468045	T	ADD	1536	-0.4914	5.611	-11.49	10.51	-0.08757	0.9302
1	1:208367614:G:A	208367614	A	ADD	1536	-0.4608	5.256	-10.76	9.84	-0.08767	0.9302
2	2:57849676:T:G	57849676	G	ADD	1536	0.6495	7.412	-13.88	15.18	0.08763	0.9302
2	2:233933148:C:T	233933148	T	ADD	1536	-0.4423	5.047	-10.33	9.45	-0.08763	0.9302
2	2:240735972:G:A	240735972	A	ADD	1536	-0.3784	4.322	-8.849	8.092	-0.08756	0.9302
3	3:18578554:A:G	18578554	G	ADD	1536	0.4021	4.587	-8.589	9.393	0.08765	0.9302
3	3:23210751:G:A	23210751	A	ADD	1536	0.407	4.645	-8.696	9.51	0.08762	0.9302
3	3:23225667:C:T	23225667	C	ADD	1536	-0.4146	4.732	-9.689	8.86	-0.08761	0.9302
3	3:59258971:C:T	59258971	C	ADD	1536	-0.3805	4.34	-8.887	8.126	-0.08767	0.9302
4	4:17114728:A:G	17114728	G	ADD	1536	0.8412	9.602	-17.98	19.66	0.0876	0.9302
4	4:17116625:A:C	17116625	C	ADD	1536	0.8412	9.602	-17.98	19.66	0.0876	0.9302
4	4:17116922:T:A	17116922	A	ADD	1536	0.8412	9.602	-17.98	19.66	0.0876	0.9302
4	4:17117827:G:C	17117827	C	ADD	1536	0.8412	9.602	-17.98	19.66	0.0876	0.9302
4	4:148434688:A:G	148434688	G	ADD	1536	-0.4101	4.678	-9.579	8.759	-0.08766	0.9302
4	4:171609675:T:C	171609675	C	ADD	1536	0.3752	4.285	-8.023	8.774	0.08756	0.9302
4	4:171612937:C:G	171612937	G	ADD	1536	0.3752	4.285	-8.023	8.774	0.08756	0.9302
5	5:2151063:G:A	2151063	A	ADD	1536	-0.4445	5.07	-10.38	9.493	-0.08766	0.9302
5	5:31666826:A:G	31666826	G	ADD	1536	-0.4475	5.107	-10.46	9.563	-0.08762	0.9302
5	5:63951139:G:A	63951139	G	ADD	1536	-0.3724	4.251	-8.705	7.96	-0.08759	0.9302
5	5:77281278:A:G	77281278	G	ADD	1536	-0.369	4.215	-8.629	7.891	-0.08756	0.9302
5	5:132996659:A:C	132996659	C	ADD	1536	0.3882	4.432	-8.297	9.074	0.0876	0.9302
5	5:142473572:C:A	142473572	A	ADD	1536	0.4001	4.564	-8.546	9.346	0.08765	0.9302
5	5:153825973:G:C	153825973	C	ADD	1536	0.4802	5.48	-10.26	11.22	0.08762	0.9302
6	6:32806584:G:A	32806584	A	ADD	1536	-0.3872	4.422	-9.055	8.28	-0.08755	0.9302
6	6:33008521:C:T	33008521	T	ADD	1536	-0.4204	4.797	-9.823	8.982	-0.08763	0.9302
6	6:33008873:T:C	33008873	C	ADD	1536	-0.4204	4.797	-9.823	8.982	-0.08763	0.9302
6	6:33010055:T:C	33010055	C	ADD	1536	-0.4204	4.797	-9.823	8.982	-0.08763	0.9302
6	6:33011823:C:T	33011823	T	ADD	1536	-0.4204	4.797	-9.823	8.982	-0.08763	0.9302
6	6:33012000:C:T	33012000	T	ADD	1536	-0.4204	4.797	-9.823	8.982	-0.08763	0.9302
6	6:81516229:T:C	81516229	C	ADD	1536	-0.4124	4.705	-9.634	8.81	-0.08764	0.9302
6	6:81522847:A:G	81522847	G	ADD	1536	-0.4124	4.705	-9.634	8.81	-0.08764	0.9302
6	6:81529590:C:T	81529590	T	ADD	1536	-0.4124	4.705	-9.634	8.81	-0.08764	0.9302
6	6:152893252:G:A	152893252	A	ADD	1536	-0.4652	5.307	-10.87	9.936	-0.08766	0.9302
7	7:16978111:C:T	16978111	T	ADD	1536	0.4216	4.814	-9.015	9.858	0.08757	0.9302
7	7:16978551:A:C	16978551	C	ADD	1536	0.4216	4.814	-9.015	9.858	0.08757	0.9302
7	7:67002863:C:T	67002863	T	ADD	1536	-0.4135	4.718	-9.661	8.835	-0.08763	0.9302
7	7:67003386:G:A	67003386	A	ADD	1536	-0.4135	4.718	-9.661	8.835	-0.08763	0.9302
7	7:82189244:A:C	82189244	C	ADD	1536	0.3888	4.435	-8.305	9.082	0.08766	0.9302
8	8:3180985:T:A	3180985	A	ADD	1536	0.4448	5.079	-9.511	10.4	0.08758	0.9302
8	8:5856013:G:A	5856013	G	ADD	1536	0.4272	4.873	-9.123	9.978	0.08767	0.9302
8	8:17240078:G:A	17240078	A	ADD	1536	0.3836	4.376	-8.193	8.961	0.08765	0.9302
8	8:121683325:C:T	121683325	T	ADD	1536	0.3962	4.521	-8.464	9.257	0.08765	0.9302
10	10:73414511:C:T	73414511	T	ADD	1536	0.4851	5.538	-10.37	11.34	0.0876	0.9302
10	10:120257441:G:C	120257441	C	ADD	1536	-0.4061	4.633	-9.487	8.675	-0.08766	0.9302
10	10:129184775:A:C	129184775	A	ADD	1536	-0.4404	5.029	-10.3	9.416	-0.08757	0.9302
10	10:129184781:A:C	129184781	A	ADD	1536	-0.4404	5.029	-10.3	9.416	-0.08757	0.9302
10	10:129184819:A:G	129184819	A	ADD	1536	-0.4404	5.029	-10.3	9.416	-0.08757	0.9302
10	10:129184835:T:C	129184835	T	ADD	1536	-0.4404	5.029	-10.3	9.416	-0.08757	0.9302
10	10:129185173:T:A	129185173	T	ADD	1536	-0.4404	5.029	-10.3	9.416	-0.08757	0.9302
10	10:129185720:G:A	129185720	G	ADD	1536	-0.4404	5.029	-10.3	9.416	-0.08757	0.9302
10	10:129185790:G:C	129185790	G	ADD	1536	-0.4404	5.029	-10.3	9.416	-0.08757	0.9302
10	10:129185964:T:C	129185964	T	ADD	1536	-0.4404	5.029	-10.3	9.416	-0.08757	0.9302
11	11:47375193:G:A	47375193	A	ADD	1536	0.4007	4.573	-8.563	9.364	0.08762	0.9302
11	11:92577031:C:T	92577031	T	ADD	1536	0.3776	4.307	-8.065	8.82	0.08767	0.9302
11	11:92577070:T:C	92577070	C	ADD	1536	0.3776	4.307	-8.065	8.82	0.08767	0.9302
12	12:20962610:C:T	20962610	T	ADD	1536	-0.7081	8.088	-16.56	15.14	-0.08755	0.9302
12	12:20968880:A:T	20968880	T	ADD	1536	-0.7081	8.088	-16.56	15.14	-0.08755	0.9302
12	12:82460557:T:G	82460557	T	ADD	1536	-0.503	5.744	-11.76	10.75	-0.08757	0.9302
12	12:82463777:G:A	82463777	G	ADD	1536	-0.503	5.744	-11.76	10.75	-0.08757	0.9302
12	12:131125778:G:A	131125778	A	ADD	1536	-0.5025	5.735	-11.74	10.74	-0.08762	0.9302
13	13:40109713:C:T	40109713	C	ADD	1536	-0.4699	5.367	-10.99	10.05	-0.08756	0.9302
14	14:63143732:C:A	63143732	A	ADD	1536	-0.4125	4.706	-9.635	8.81	-0.08766	0.9302
14	14:63143743:G:A	63143743	A	ADD	1536	-0.4125	4.706	-9.635	8.81	-0.08766	0.9302
14	14:63146099:C:A	63146099	A	ADD	1536	-0.4125	4.706	-9.635	8.81	-0.08766	0.9302
16	16:24725973:T:C	24725973	C	ADD	1536	-0.3982	4.545	-9.307	8.51	-0.08762	0.9302
16	16:24726027:T:C	24726027	C	ADD	1536	-0.3982	4.545	-9.307	8.51	-0.08762	0.9302
17	17:72821908:C:A	72821908	A	ADD	1536	0.8242	9.413	-17.63	19.27	0.08756	0.9302
18	18:47117376:C:T	47117376	T	ADD	1536	-0.4297	4.904	-10.04	9.182	-0.08762	0.9302
18	18:47117979:T:A	47117979	A	ADD	1536	-0.4297	4.904	-10.04	9.182	-0.08762	0.9302
18	18:47118219:T:C	47118219	C	ADD	1536	-0.4297	4.904	-10.04	9.182	-0.08762	0.9302
19	19:31876692:A:C	31876692	C	ADD	1536	0.8129	9.282	-17.38	19.01	0.08757	0.9302
21	21:35716371:A:C	35716371	C	ADD	1536	0.3627	4.14	-7.751	8.477	0.0876	0.9302
1	1:18500331:T:G	18500331	G	ADD	1536	0.6071	6.939	-12.99	14.21	0.08748	0.9303
1	1:200960886:C:T	200960886	T	ADD	1536	-0.4086	4.671	-9.563	8.746	-0.08748	0.9303
2	2:77323674:A:C	77323674	C	ADD	1536	-0.3669	4.192	-8.583	7.849	-0.08752	0.9303
2	2:205744519:A:T	205744519	T	ADD	1536	0.5339	6.107	-11.44	12.5	0.08742	0.9303
2	2:205744814:G:A	205744814	A	ADD	1536	0.5339	6.107	-11.44	12.5	0.08742	0.9303
2	2:234717239:A:G	234717239	A	ADD	1536	0.4018	4.594	-8.603	9.406	0.08745	0.9303
2	2:234717498:G:C	234717498	G	ADD	1536	0.4018	4.594	-8.603	9.406	0.08745	0.9303
2	2:234717516:G:A	234717516	G	ADD	1536	0.4018	4.594	-8.603	9.406	0.08745	0.9303
2	2:234717669:A:G	234717669	A	ADD	1536	0.4018	4.594	-8.603	9.406	0.08745	0.9303
2	2:234718392:C:A	234718392	C	ADD	1536	0.4018	4.594	-8.603	9.406	0.08745	0.9303
2	2:237761873:A:C	237761873	C	ADD	1536	0.5228	5.98	-11.2	12.24	0.08743	0.9303
3	3:74522679:G:A	74522679	A	ADD	1536	0.3684	4.211	-7.884	8.621	0.0875	0.9303
3	3:74522718:A:T	74522718	T	ADD	1536	0.3684	4.211	-7.884	8.621	0.0875	0.9303
3	3:74523135:G:A	74523135	A	ADD	1536	0.3684	4.211	-7.884	8.621	0.0875	0.9303
3	3:106887467:G:A	106887467	A	ADD	1536	-0.5152	5.885	-12.05	11.02	-0.08754	0.9303
4	4:9948829:C:T	9948829	C	ADD	1536	-0.3745	4.28	-8.764	8.015	-0.08748	0.9303
4	4:9954660:T:C	9954660	T	ADD	1536	-0.3745	4.28	-8.764	8.015	-0.08748	0.9303
4	4:9954918:A:G	9954918	A	ADD	1536	-0.3745	4.28	-8.764	8.015	-0.08748	0.9303
4	4:9955239:A:G	9955239	A	ADD	1536	-0.3745	4.28	-8.764	8.015	-0.08748	0.9303
5	5:35271597:G:A	35271597	A	ADD	1536	0.7435	8.494	-15.9	17.39	0.08754	0.9303
5	5:35272214:G:C	35272214	C	ADD	1536	0.7435	8.494	-15.9	17.39	0.08754	0.9303
5	5:35273519:G:A	35273519	A	ADD	1536	0.7435	8.494	-15.9	17.39	0.08754	0.9303
5	5:35274842:C:A	35274842	A	ADD	1536	0.7435	8.494	-15.9	17.39	0.08754	0.9303
5	5:35280693:C:A	35280693	A	ADD	1536	0.7435	8.494	-15.9	17.39	0.08754	0.9303
5	5:35281250:T:C	35281250	C	ADD	1536	0.7435	8.494	-15.9	17.39	0.08754	0.9303
5	5:56096029:T:C	56096029	C	ADD	1536	0.4741	5.421	-10.15	11.1	0.08746	0.9303
5	5:65673986:G:A	65673986	A	ADD	1536	-0.3734	4.269	-8.74	7.993	-0.08747	0.9303
5	5:82474143:A:C	82474143	C	ADD	1536	-0.802	9.163	-18.76	17.16	-0.08753	0.9303
6	6:31330422:A:G	31330422	G	ADD	1536	-0.6202	7.087	-14.51	13.27	-0.08751	0.9303
6	6:38965333:A:C	38965333	A	ADD	1536	-0.4432	5.063	-10.37	9.481	-0.08753	0.9303
6	6:155512114:A:G	155512114	A	ADD	1536	-0.4441	5.075	-10.39	9.502	-0.08752	0.9303
6	6:167548547:A:G	167548547	G	ADD	1536	0.6783	7.754	-14.52	15.88	0.08747	0.9303
7	7:64223891:G:A	64223891	A	ADD	1536	0.4273	4.882	-9.141	9.995	0.08754	0.9303
7	7:64225137:C:T	64225137	T	ADD	1536	0.4273	4.882	-9.141	9.995	0.08754	0.9303
7	7:64225506:C:G	64225506	G	ADD	1536	0.4273	4.882	-9.141	9.995	0.08754	0.9303
7	7:64226341:G:A	64226341	A	ADD	1536	0.4273	4.882	-9.141	9.995	0.08754	0.9303
7	7:64227453:T:G	64227453	G	ADD	1536	0.4273	4.882	-9.141	9.995	0.08754	0.9303
7	7:64228698:T:G	64228698	G	ADD	1536	0.4273	4.882	-9.141	9.995	0.08754	0.9303
7	7:64231473:A:G	64231473	G	ADD	1536	0.4273	4.882	-9.141	9.995	0.08754	0.9303
7	7:104365722:C:G	104365722	G	ADD	1536	-0.615	7.034	-14.4	13.17	-0.08744	0.9303
7	7:104366256:T:C	104366256	C	ADD	1536	-0.615	7.034	-14.4	13.17	-0.08744	0.9303
8	8:23255390:C:A	23255390	A	ADD	1536	0.5696	6.51	-12.19	13.33	0.0875	0.9303
8	8:23256887:A:G	23256887	G	ADD	1536	0.5696	6.51	-12.19	13.33	0.0875	0.9303
8	8:106269004:G:T	106269004	G	ADD	1536	-0.3922	4.482	-9.176	8.391	-0.08751	0.9303
9	9:126462080:A:G	126462080	G	ADD	1536	-0.4429	5.06	-10.36	9.475	-0.08753	0.9303
9	9:126468461:A:C	126468461	C	ADD	1536	-0.4429	5.06	-10.36	9.475	-0.08753	0.9303
10	10:5648659:T:C	5648659	C	ADD	1536	-0.6592	7.534	-15.42	14.11	-0.0875	0.9303
10	10:5649026:T:G	5649026	G	ADD	1536	-0.6592	7.534	-15.42	14.11	-0.0875	0.9303
10	10:5649050:A:G	5649050	G	ADD	1536	-0.6592	7.534	-15.42	14.11	-0.0875	0.9303
10	10:5649411:C:G	5649411	G	ADD	1536	-0.6592	7.534	-15.42	14.11	-0.0875	0.9303
10	10:5649719:G:A	5649719	A	ADD	1536	-0.6592	7.534	-15.42	14.11	-0.0875	0.9303
10	10:5651351:G:C	5651351	C	ADD	1536	-0.6592	7.534	-15.42	14.11	-0.0875	0.9303
10	10:5651358:T:C	5651358	C	ADD	1536	-0.6592	7.534	-15.42	14.11	-0.0875	0.9303
10	10:5651553:A:G	5651553	G	ADD	1536	-0.6592	7.534	-15.42	14.11	-0.0875	0.9303
10	10:5651721:A:G	5651721	G	ADD	1536	-0.6592	7.534	-15.42	14.11	-0.0875	0.9303
10	10:5651934:G:A	5651934	A	ADD	1536	-0.6592	7.534	-15.42	14.11	-0.0875	0.9303
10	10:5652373:G:A	5652373	A	ADD	1536	-0.6592	7.534	-15.42	14.11	-0.0875	0.9303
10	10:5652374:G:A	5652374	A	ADD	1536	-0.6592	7.534	-15.42	14.11	-0.0875	0.9303
10	10:5652379:A:C	5652379	C	ADD	1536	-0.6592	7.534	-15.42	14.11	-0.0875	0.9303
10	10:5652869:A:T	5652869	T	ADD	1536	-0.6592	7.534	-15.42	14.11	-0.0875	0.9303
10	10:5653086:T:C	5653086	C	ADD	1536	-0.6592	7.534	-15.42	14.11	-0.0875	0.9303
10	10:5653087:G:A	5653087	A	ADD	1536	-0.6592	7.534	-15.42	14.11	-0.0875	0.9303
10	10:5653110:A:G	5653110	G	ADD	1536	-0.6592	7.534	-15.42	14.11	-0.0875	0.9303
10	10:5654134:C:T	5654134	T	ADD	1536	-0.6592	7.534	-15.42	14.11	-0.0875	0.9303
10	10:97095796:G:A	97095796	A	ADD	1536	0.8442	9.654	-18.08	19.76	0.08745	0.9303
12	12:8447618:G:A	8447618	A	ADD	1536	-0.4447	5.082	-10.41	9.516	-0.0875	0.9303
13	13:102830157:A:G	102830157	G	ADD	1536	0.4298	4.911	-9.196	10.06	0.08751	0.9303
14	14:93068752:T:G	93068752	G	ADD	1536	0.7378	8.433	-15.79	17.27	0.08749	0.9303
15	15:89921477:A:G	89921477	A	ADD	1536	0.5242	5.992	-11.22	12.27	0.08749	0.9303
16	16:80291731:G:A	80291731	A	ADD	1536	-0.4317	4.932	-10.1	9.236	-0.08752	0.9303
18	18:22638565:C:T	22638565	C	ADD	1536	0.3976	4.546	-8.513	9.308	0.08746	0.9303
18	18:22639237:C:T	22639237	C	ADD	1536	0.3976	4.546	-8.513	9.308	0.08746	0.9303
19	19:41531705:G:A	41531705	A	ADD	1536	0.5511	6.3	-11.8	12.9	0.08748	0.9303
20	20:10318622:C:T	10318622	T	ADD	1536	-0.3846	4.398	-9.004	8.235	-0.08746	0.9303
20	20:10318852:C:T	10318852	T	ADD	1536	-0.3846	4.398	-9.004	8.235	-0.08746	0.9303
20	20:10319359:C:T	10319359	T	ADD	1536	-0.3846	4.398	-9.004	8.235	-0.08746	0.9303
20	20:10320459:C:T	10320459	T	ADD	1536	-0.3846	4.398	-9.004	8.235	-0.08746	0.9303
20	20:10322326:C:T	10322326	T	ADD	1536	-0.3846	4.398	-9.004	8.235	-0.08746	0.9303
20	20:10322373:T:G	10322373	G	ADD	1536	-0.3846	4.398	-9.004	8.235	-0.08746	0.9303
20	20:10323108:G:A	10323108	A	ADD	1536	-0.3846	4.398	-9.004	8.235	-0.08746	0.9303
21	21:41516045:T:A	41516045	A	ADD	1536	0.3901	4.462	-8.356	9.136	0.08742	0.9303
1	1:111922854:G:A	111922854	A	ADD	1536	-0.4007	4.586	-9.389	8.587	-0.08737	0.9304
2	2:52915546:C:T	52915546	T	ADD	1536	0.3794	4.345	-8.137	8.896	0.08732	0.9304
2	2:171852251:C:T	171852251	T	ADD	1536	0.4036	4.621	-8.654	9.461	0.08733	0.9304
2	2:171852621:A:G	171852621	G	ADD	1536	0.4036	4.621	-8.654	9.461	0.08733	0.9304
2	2:239052042:G:A	239052042	A	ADD	1536	-0.6046	6.921	-14.17	12.96	-0.08736	0.9304
3	3:130705387:G:A	130705387	A	ADD	1536	0.8246	9.442	-17.68	19.33	0.08734	0.9304
3	3:184306559:G:A	184306559	A	ADD	1536	0.5717	6.548	-12.26	13.41	0.08731	0.9304
3	3:184499345:C:A	184499345	A	ADD	1536	0.811	9.29	-17.4	19.02	0.08729	0.9304
4	4:37291862:T:C	37291862	C	ADD	1536	-0.4092	4.681	-9.584	8.766	-0.0874	0.9304
4	4:110883344:C:T	110883344	C	ADD	1536	0.4006	4.584	-8.584	9.385	0.08738	0.9304
4	4:110885868:T:C	110885868	T	ADD	1536	0.4006	4.584	-8.584	9.385	0.08738	0.9304
4	4:166448459:A:G	166448459	A	ADD	1536	0.3676	4.207	-7.879	8.614	0.08736	0.9304
6	6:26091336:T:C	26091336	T	ADD	1536	-0.3923	4.492	-9.196	8.411	-0.08735	0.9304
6	6:78404114:T:A	78404114	A	ADD	1536	0.3979	4.554	-8.529	9.324	0.08737	0.9304
7	7:150555915:A:G	150555915	A	ADD	1536	0.3684	4.217	-7.896	8.633	0.08736	0.9304
8	8:13479655:A:C	13479655	C	ADD	1536	0.4527	5.183	-9.707	10.61	0.08734	0.9304
9	9:11996831:A:G	11996831	G	ADD	1536	0.3859	4.418	-8.273	9.045	0.08735	0.9304
11	11:22435111:C:A	22435111	C	ADD	1536	-0.3701	4.237	-8.674	7.934	-0.08737	0.9304
11	11:68885898:T:G	68885898	G	ADD	1536	0.4749	5.433	-10.17	11.12	0.08741	0.9304
11	11:68886066:C:G	68886066	G	ADD	1536	0.4749	5.433	-10.17	11.12	0.08741	0.9304
11	11:123424434:C:T	123424434	T	ADD	1536	0.632	7.233	-13.54	14.81	0.08738	0.9304
11	11:123425897:G:A	123425897	A	ADD	1536	0.632	7.233	-13.54	14.81	0.08738	0.9304
12	12:106340393:A:T	106340393	T	ADD	1536	0.3767	4.311	-8.073	8.827	0.08738	0.9304
12	12:118502675:A:G	118502675	A	ADD	1536	-0.3803	4.353	-8.913	8.152	-0.08735	0.9304
13	13:70815450:G:A	70815450	A	ADD	1536	-0.3726	4.263	-8.729	7.983	-0.08741	0.9304
13	13:109562741:G:T	109562741	G	ADD	1536	0.3947	4.517	-8.458	9.247	0.08739	0.9304
13	13:109562936:G:A	109562936	G	ADD	1536	0.3947	4.517	-8.458	9.247	0.08739	0.9304
13	13:109563525:T:G	109563525	T	ADD	1536	0.3947	4.517	-8.458	9.247	0.08739	0.9304
13	13:109565023:A:G	109565023	A	ADD	1536	0.3947	4.517	-8.458	9.247	0.08739	0.9304
13	13:109565497:G:A	109565497	G	ADD	1536	0.3947	4.517	-8.458	9.247	0.08739	0.9304
14	14:25610677:G:A	25610677	A	ADD	1536	-0.4703	5.386	-11.03	10.09	-0.08732	0.9304
16	16:16142944:C:G	16142944	G	ADD	1536	-0.598	6.847	-14.02	12.82	-0.08734	0.9304
20	20:8051353:G:A	8051353	A	ADD	1536	0.3743	4.287	-8.028	8.777	0.08732	0.9304
20	20:8051376:T:A	8051376	A	ADD	1536	0.3743	4.287	-8.028	8.777	0.08732	0.9304
22	22:49401918:T:G	49401918	T	ADD	1536	-0.4076	4.665	-9.551	8.735	-0.08738	0.9304
1	1:65512037:G:A	65512037	A	ADD	1536	0.3926	4.503	-8.434	9.219	0.08718	0.9305
2	2:1754558:A:G	1754558	G	ADD	1536	-0.4617	5.293	-10.84	9.912	-0.08723	0.9305
2	2:35103218:A:G	35103218	G	ADD	1536	0.6111	7.007	-13.12	14.34	0.08721	0.9305
2	2:53655167:G:T	53655167	T	ADD	1536	-0.6756	7.746	-15.86	14.51	-0.08722	0.9305
2	2:182219634:T:C	182219634	C	ADD	1536	0.4316	4.946	-9.263	10.13	0.08726	0.9305
2	2:238526411:A:C	238526411	C	ADD	1536	-0.4958	5.684	-11.64	10.64	-0.08724	0.9305
3	3:4674904:G:A	4674904	A	ADD	1536	0.6221	7.136	-13.36	14.61	0.08718	0.9305
3	3:4676629:G:A	4676629	A	ADD	1536	0.6221	7.136	-13.36	14.61	0.08718	0.9305
3	3:25249953:G:A	25249953	A	ADD	1536	-0.747	8.562	-17.53	16.03	-0.08724	0.9305
3	3:110692374:G:A	110692374	A	ADD	1536	0.3647	4.183	-7.833	8.563	0.08718	0.9305
5	5:1129470:C:G	1129470	G	ADD	1536	0.4728	5.422	-10.15	11.1	0.08721	0.9305
5	5:1129886:C:T	1129886	T	ADD	1536	0.4728	5.422	-10.15	11.1	0.08721	0.9305
5	5:6520242:G:A	6520242	A	ADD	1536	0.6781	7.77	-14.55	15.91	0.08727	0.9305
5	5:29527731:T:G	29527731	G	ADD	1536	0.6282	7.2	-13.48	14.74	0.08725	0.9305
5	5:36015748:C:T	36015748	T	ADD	1536	-0.4434	5.082	-10.4	9.518	-0.08724	0.9305
5	5:36019355:G:C	36019355	C	ADD	1536	-0.4434	5.082	-10.4	9.518	-0.08724	0.9305
5	5:36020007:G:T	36020007	T	ADD	1536	-0.4434	5.082	-10.4	9.518	-0.08724	0.9305
5	5:58334645:A:G	58334645	G	ADD	1536	0.5921	6.788	-12.71	13.9	0.08724	0.9305
5	5:87030024:C:G	87030024	G	ADD	1536	0.394	4.518	-8.46	9.248	0.08721	0.9305
5	5:87035801:T:G	87035801	G	ADD	1536	0.394	4.518	-8.46	9.248	0.08721	0.9305
5	5:87040957:A:C	87040957	C	ADD	1536	0.394	4.518	-8.46	9.248	0.08721	0.9305
5	5:87042917:C:T	87042917	T	ADD	1536	0.394	4.518	-8.46	9.248	0.08721	0.9305
5	5:87043758:G:C	87043758	C	ADD	1536	0.394	4.518	-8.46	9.248	0.08721	0.9305
5	5:174785408:A:C	174785408	C	ADD	1536	-0.3652	4.188	-8.574	7.844	-0.08719	0.9305
6	6:44006394:C:T	44006394	T	ADD	1536	-0.4661	5.347	-10.95	10.01	-0.08717	0.9305
6	6:44017989:G:A	44017989	A	ADD	1536	0.4566	5.237	-9.807	10.72	0.0872	0.9305
6	6:44018642:G:A	44018642	A	ADD	1536	0.4566	5.237	-9.807	10.72	0.0872	0.9305
6	6:44018947:A:G	44018947	G	ADD	1536	0.4566	5.237	-9.807	10.72	0.0872	0.9305
6	6:54477002:T:G	54477002	G	ADD	1536	-0.497	5.701	-11.67	10.68	-0.08717	0.9305
6	6:119383190:T:C	119383190	C	ADD	1536	-0.4632	5.312	-10.88	9.949	-0.08719	0.9305
7	7:8056988:A:G	8056988	G	ADD	1536	-0.4208	4.823	-9.873	9.032	-0.08725	0.9305
7	7:110677656:A:G	110677656	G	ADD	1536	-0.4608	5.28	-10.81	9.887	-0.08729	0.9305
7	7:158927015:G:A	158927015	A	ADD	1536	-0.4268	4.893	-10.02	9.164	-0.08722	0.9305
8	8:55448478:C:T	55448478	T	ADD	1536	0.3801	4.355	-8.156	8.916	0.08727	0.9305
8	8:104305528:C:A	104305528	A	ADD	1536	-0.4723	5.411	-11.08	10.13	-0.08728	0.9305
8	8:114905569:A:G	114905569	G	ADD	1536	-0.6031	6.916	-14.16	12.95	-0.0872	0.9305
8	8:137063250:C:T	137063250	T	ADD	1536	0.4016	4.603	-8.62	9.423	0.08725	0.9305
8	8:137063523:G:A	137063523	A	ADD	1536	0.4016	4.603	-8.62	9.423	0.08725	0.9305
8	8:137063934:A:T	137063934	T	ADD	1536	0.4016	4.603	-8.62	9.423	0.08725	0.9305
8	8:137063958:T:A	137063958	A	ADD	1536	0.4016	4.603	-8.62	9.423	0.08725	0.9305
8	8:137064494:G:A	137064494	A	ADD	1536	0.4016	4.603	-8.62	9.423	0.08725	0.9305
8	8:137065275:G:C	137065275	C	ADD	1536	0.4016	4.603	-8.62	9.423	0.08725	0.9305
8	8:137065663:C:T	137065663	T	ADD	1536	0.4016	4.603	-8.62	9.423	0.08725	0.9305
8	8:137065696:A:G	137065696	G	ADD	1536	0.4016	4.603	-8.62	9.423	0.08725	0.9305
8	8:137066016:C:A	137066016	A	ADD	1536	0.4016	4.603	-8.62	9.423	0.08725	0.9305
9	9:21063183:G:A	21063183	A	ADD	1536	-0.5646	6.474	-13.25	12.12	-0.08721	0.9305
9	9:21063722:G:T	21063722	T	ADD	1536	-0.5646	6.474	-13.25	12.12	-0.08721	0.9305
9	9:134292137:A:G	134292137	G	ADD	1536	-0.7999	9.168	-18.77	17.17	-0.08725	0.9305
9	9:134296546:C:G	134296546	G	ADD	1536	-0.7999	9.168	-18.77	17.17	-0.08725	0.9305
9	9:134302382:G:A	134302382	A	ADD	1536	-0.7999	9.168	-18.77	17.17	-0.08725	0.9305
9	9:134306610:C:T	134306610	T	ADD	1536	-0.7999	9.168	-18.77	17.17	-0.08725	0.9305
9	9:134307219:C:T	134307219	T	ADD	1536	-0.7999	9.168	-18.77	17.17	-0.08725	0.9305
9	9:134307276:C:T	134307276	T	ADD	1536	-0.7999	9.168	-18.77	17.17	-0.08725	0.9305
9	9:134317192:G:A	134317192	A	ADD	1536	-0.7999	9.168	-18.77	17.17	-0.08725	0.9305
9	9:134318003:C:T	134318003	T	ADD	1536	-0.7999	9.168	-18.77	17.17	-0.08725	0.9305
9	9:134320354:G:T	134320354	T	ADD	1536	-0.7999	9.168	-18.77	17.17	-0.08725	0.9305
9	9:134331768:T:C	134331768	C	ADD	1536	-0.7999	9.168	-18.77	17.17	-0.08725	0.9305
9	9:134333090:C:T	134333090	T	ADD	1536	-0.7999	9.168	-18.77	17.17	-0.08725	0.9305
9	9:134335021:C:T	134335021	T	ADD	1536	-0.7999	9.168	-18.77	17.17	-0.08725	0.9305
9	9:134335114:C:T	134335114	T	ADD	1536	-0.7999	9.168	-18.77	17.17	-0.08725	0.9305
9	9:134335234:T:C	134335234	C	ADD	1536	-0.7999	9.168	-18.77	17.17	-0.08725	0.9305
9	9:134335407:A:G	134335407	G	ADD	1536	-0.7999	9.168	-18.77	17.17	-0.08725	0.9305
9	9:134337450:C:T	134337450	T	ADD	1536	-0.7999	9.168	-18.77	17.17	-0.08725	0.9305
9	9:134339815:G:A	134339815	A	ADD	1536	-0.7999	9.168	-18.77	17.17	-0.08725	0.9305
9	9:134348275:A:G	134348275	G	ADD	1536	-0.7999	9.168	-18.77	17.17	-0.08725	0.9305
9	9:134350231:C:T	134350231	T	ADD	1536	-0.7999	9.168	-18.77	17.17	-0.08725	0.9305
9	9:134351500:C:T	134351500	T	ADD	1536	-0.7999	9.168	-18.77	17.17	-0.08725	0.9305
9	9:134352521:G:A	134352521	A	ADD	1536	-0.7999	9.168	-18.77	17.17	-0.08725	0.9305
10	10:120629086:A:C	120629086	C	ADD	1536	-0.5159	5.911	-12.1	11.07	-0.08727	0.9305
10	10:124002896:A:G	124002896	A	ADD	1536	0.3731	4.277	-8.01	8.756	0.08724	0.9305
11	11:19595463:T:A	19595463	T	ADD	1536	0.3789	4.342	-8.132	8.89	0.08725	0.9305
11	11:21758947:A:G	21758947	A	ADD	1536	0.3748	4.296	-8.045	8.795	0.08723	0.9305
11	11:37175146:T:G	37175146	G	ADD	1536	-0.7427	8.516	-17.43	15.95	-0.08721	0.9305
11	11:37179428:A:G	37179428	G	ADD	1536	-0.7427	8.516	-17.43	15.95	-0.08721	0.9305
11	11:37181908:A:C	37181908	C	ADD	1536	-0.7427	8.516	-17.43	15.95	-0.08721	0.9305
11	11:43249633:C:G	43249633	C	ADD	1536	0.3747	4.293	-8.04	8.79	0.08727	0.9305
11	11:45554951:G:A	45554951	G	ADD	1536	0.4731	5.423	-10.16	11.1	0.08723	0.9305
12	12:95292545:A:G	95292545	G	ADD	1536	-0.5639	6.467	-13.24	12.11	-0.0872	0.9305
12	12:95292788:C:T	95292788	T	ADD	1536	-0.5639	6.467	-13.24	12.11	-0.0872	0.9305
12	12:95294790:T:C	95294790	C	ADD	1536	-0.5639	6.467	-13.24	12.11	-0.0872	0.9305
12	12:123915711:A:C	123915711	C	ADD	1536	0.3831	4.394	-8.229	8.995	0.08718	0.9305
13	13:101585319:G:A	101585319	G	ADD	1536	-0.3701	4.24	-8.681	7.941	-0.08728	0.9305
13	13:101586068:G:A	101586068	G	ADD	1536	-0.3701	4.24	-8.681	7.941	-0.08728	0.9305
14	14:25424477:A:G	25424477	G	ADD	1536	0.394	4.516	-8.457	9.246	0.08725	0.9305
14	14:59517834:A:G	59517834	G	ADD	1536	-0.4829	5.533	-11.33	10.36	-0.08726	0.9305
14	14:73272730:C:A	73272730	A	ADD	1536	0.4519	5.179	-9.699	10.6	0.08725	0.9305
14	14:73272915:C:T	73272915	T	ADD	1536	0.4519	5.179	-9.699	10.6	0.08725	0.9305
16	16:15150833:A:C	15150833	C	ADD	1536	-0.3655	4.188	-8.574	7.843	-0.08727	0.9305
17	17:12401675:A:G	12401675	G	ADD	1536	0.4142	4.745	-8.887	9.715	0.08729	0.9305
19	19:20019800:T:C	20019800	C	ADD	1536	0.3866	4.433	-8.303	9.076	0.0872	0.9305
19	19:20020070:A:G	20020070	G	ADD	1536	0.3866	4.433	-8.303	9.076	0.0872	0.9305
19	19:20023066:T:A	20023066	A	ADD	1536	0.3866	4.433	-8.303	9.076	0.0872	0.9305
19	19:20024876:C:T	20024876	T	ADD	1536	0.3866	4.433	-8.303	9.076	0.0872	0.9305
19	19:20029110:A:T	20029110	T	ADD	1536	0.3866	4.433	-8.303	9.076	0.0872	0.9305
19	19:20033045:A:G	20033045	G	ADD	1536	0.3866	4.433	-8.303	9.076	0.0872	0.9305
19	19:20033333:G:A	20033333	A	ADD	1536	0.3866	4.433	-8.303	9.076	0.0872	0.9305
19	19:20033723:G:A	20033723	A	ADD	1536	0.3866	4.433	-8.303	9.076	0.0872	0.9305
19	19:20034692:G:A	20034692	A	ADD	1536	0.3866	4.433	-8.303	9.076	0.0872	0.9305
19	19:20038967:C:A	20038967	A	ADD	1536	0.3866	4.433	-8.303	9.076	0.0872	0.9305
19	19:20039037:T:G	20039037	G	ADD	1536	0.3866	4.433	-8.303	9.076	0.0872	0.9305
19	19:20040792:A:G	20040792	G	ADD	1536	0.3866	4.433	-8.303	9.076	0.0872	0.9305
19	19:20041801:G:A	20041801	A	ADD	1536	0.3866	4.433	-8.303	9.076	0.0872	0.9305
19	19:20043551:A:G	20043551	G	ADD	1536	0.3866	4.433	-8.303	9.076	0.0872	0.9305
19	19:20044041:G:T	20044041	T	ADD	1536	0.3866	4.433	-8.303	9.076	0.0872	0.9305
19	19:20047132:G:A	20047132	A	ADD	1536	0.3866	4.433	-8.303	9.076	0.0872	0.9305
19	19:20047429:T:C	20047429	C	ADD	1536	0.3866	4.433	-8.303	9.076	0.0872	0.9305
20	20:11102180:A:G	11102180	G	ADD	1536	0.411	4.714	-8.828	9.65	0.0872	0.9305
1	1:97719847:T:C	97719847	C	ADD	1536	-0.408	4.682	-9.585	8.77	-0.08713	0.9306
1	1:152481411:G:C	152481411	C	ADD	1536	-0.5526	6.34	-12.98	11.87	-0.08716	0.9306
2	2:10439734:G:A	10439734	A	ADD	1536	0.5786	6.645	-12.45	13.6	0.08707	0.9306
2	2:36630517:A:G	36630517	G	ADD	1536	-0.3742	4.294	-8.79	8.042	-0.08714	0.9306
2	2:36630679:A:G	36630679	G	ADD	1536	-0.3742	4.294	-8.79	8.042	-0.08714	0.9306
2	2:36655058:G:T	36655058	G	ADD	1536	0.3739	4.292	-8.037	8.785	0.08712	0.9306
2	2:58592685:C:A	58592685	A	ADD	1536	-0.4303	4.939	-10.11	9.25	-0.08712	0.9306
3	3:66704744:G:T	66704744	T	ADD	1536	0.3691	4.236	-7.933	8.672	0.08713	0.9306
3	3:151528681:A:C	151528681	A	ADD	1536	-0.3684	4.23	-8.658	7.922	-0.08709	0.9306
3	3:187265397:G:A	187265397	A	ADD	1536	-0.5464	6.269	-12.83	11.74	-0.08716	0.9306
4	4:21344139:A:C	21344139	C	ADD	1536	0.4913	5.643	-10.57	11.55	0.08707	0.9306
4	4:24706382:G:A	24706382	G	ADD	1536	0.4499	5.163	-9.67	10.57	0.08714	0.9306
4	4:29836560:A:G	29836560	G	ADD	1536	-0.4718	5.419	-11.09	10.15	-0.08708	0.9306
4	4:112154526:A:G	112154526	G	ADD	1536	0.4211	4.832	-9.05	9.892	0.08714	0.9306
4	4:112157418:T:C	112157418	C	ADD	1536	0.4211	4.832	-9.05	9.892	0.08714	0.9306
4	4:151909011:G:A	151909011	A	ADD	1536	-0.6234	7.161	-14.66	13.41	-0.08705	0.9306
4	4:151948111:G:A	151948111	G	ADD	1536	-0.6234	7.161	-14.66	13.41	-0.08705	0.9306
4	4:160441494:C:A	160441494	A	ADD	1536	0.5467	6.276	-11.75	12.85	0.08712	0.9306
4	4:166618906:T:C	166618906	T	ADD	1536	0.3681	4.229	-7.92	8.656	0.08706	0.9306
5	5:101700623:C:T	101700623	T	ADD	1536	-0.3878	4.45	-9.109	8.333	-0.08714	0.9306
5	5:101704179:C:T	101704179	T	ADD	1536	-0.3878	4.45	-9.109	8.333	-0.08714	0.9306
5	5:101711308:T:C	101711308	C	ADD	1536	-0.3878	4.45	-9.109	8.333	-0.08714	0.9306
5	5:101711398:G:T	101711398	T	ADD	1536	-0.3878	4.45	-9.109	8.333	-0.08714	0.9306
5	5:101711497:A:G	101711497	G	ADD	1536	-0.3878	4.45	-9.109	8.333	-0.08714	0.9306
5	5:101711999:C:T	101711999	T	ADD	1536	-0.3878	4.45	-9.109	8.333	-0.08714	0.9306
5	5:101713307:A:G	101713307	G	ADD	1536	-0.3878	4.45	-9.109	8.333	-0.08714	0.9306
5	5:101713753:G:A	101713753	A	ADD	1536	-0.3878	4.45	-9.109	8.333	-0.08714	0.9306
5	5:111102951:C:T	111102951	T	ADD	1536	0.6836	7.848	-14.7	16.07	0.0871	0.9306
5	5:111105293:G:A	111105293	A	ADD	1536	0.6836	7.848	-14.7	16.07	0.0871	0.9306
6	6:27877985:A:G	27877985	G	ADD	1536	0.508	5.829	-10.92	11.93	0.08714	0.9306
6	6:29126149:G:A	29126149	A	ADD	1536	-0.6521	7.487	-15.33	14.02	-0.0871	0.9306
6	6:74083427:C:G	74083427	G	ADD	1536	-0.5346	6.133	-12.55	11.49	-0.08716	0.9306
6	6:74088592:A:T	74088592	T	ADD	1536	-0.5346	6.133	-12.55	11.49	-0.08716	0.9306
6	6:74092923:G:A	74092923	A	ADD	1536	-0.5346	6.133	-12.55	11.49	-0.08716	0.9306
6	6:166660086:T:G	166660086	G	ADD	1536	0.7749	8.9	-16.67	18.22	0.08707	0.9306
7	7:107474366:C:T	107474366	T	ADD	1536	0.5622	6.454	-12.09	13.21	0.08711	0.9306
7	7:114699198:T:C	114699198	C	ADD	1536	-0.4112	4.722	-9.666	8.843	-0.08708	0.9306
7	7:145145326:C:A	145145326	A	ADD	1536	0.7459	8.558	-16.03	17.52	0.08716	0.9306
8	8:17217622:C:A	17217622	A	ADD	1536	0.4061	4.661	-8.728	9.541	0.08714	0.9306
8	8:105201659:C:G	105201659	C	ADD	1536	-0.372	4.271	-8.743	7.999	-0.0871	0.9306
8	8:116001322:G:A	116001322	A	ADD	1536	0.5589	6.421	-12.03	13.14	0.08705	0.9306
8	8:136898052:G:T	136898052	T	ADD	1536	-0.4131	4.739	-9.702	8.876	-0.08716	0.9306
11	11:5329871:T:C	5329871	T	ADD	1536	-0.3714	4.266	-8.732	7.989	-0.08706	0.9306
11	11:5329920:C:G	5329920	C	ADD	1536	-0.3714	4.266	-8.732	7.989	-0.08706	0.9306
11	11:36939749:A:G	36939749	G	ADD	1536	-0.4628	5.314	-10.88	9.952	-0.08709	0.9306
11	11:64464085:T:A	64464085	A	ADD	1536	-0.4331	4.976	-10.19	9.319	-0.08704	0.9306
12	12:4933727:A:G	4933727	G	ADD	1536	-0.8382	9.619	-19.69	18.01	-0.08714	0.9306
12	12:70271777:T:C	70271777	C	ADD	1536	0.7112	8.169	-15.3	16.72	0.08706	0.9306
12	12:70271981:T:C	70271981	C	ADD	1536	0.7112	8.169	-15.3	16.72	0.08706	0.9306
12	12:70272149:T:C	70272149	C	ADD	1536	0.7112	8.169	-15.3	16.72	0.08706	0.9306
12	12:70272151:T:G	70272151	G	ADD	1536	0.7112	8.169	-15.3	16.72	0.08706	0.9306
12	12:70272260:T:C	70272260	C	ADD	1536	0.7112	8.169	-15.3	16.72	0.08706	0.9306
12	12:70272613:G:A	70272613	A	ADD	1536	0.7112	8.169	-15.3	16.72	0.08706	0.9306
12	12:70272622:C:T	70272622	T	ADD	1536	0.7112	8.169	-15.3	16.72	0.08706	0.9306
12	12:70272783:C:T	70272783	T	ADD	1536	0.7112	8.169	-15.3	16.72	0.08706	0.9306
12	12:70369246:G:A	70369246	A	ADD	1536	-0.6466	7.421	-15.19	13.9	-0.08714	0.9306
13	13:37004787:C:A	37004787	A	ADD	1536	0.8021	9.213	-17.25	18.86	0.08706	0.9306
13	13:94598974:C:A	94598974	C	ADD	1536	0.415	4.764	-8.921	9.751	0.08712	0.9306
15	15:53985450:A:C	53985450	C	ADD	1536	-0.3887	4.463	-9.136	8.358	-0.0871	0.9306
15	15:63100634:T:C	63100634	C	ADD	1536	-0.4561	5.233	-10.71	9.8	-0.08716	0.9306
15	15:75018905:C:T	75018905	T	ADD	1536	-0.6264	7.192	-14.72	13.47	-0.0871	0.9306
16	16:7959857:G:A	7959857	A	ADD	1536	-0.3976	4.563	-9.34	8.545	-0.08713	0.9306
16	16:56995038:T:C	56995038	T	ADD	1536	-0.4055	4.653	-9.526	8.715	-0.08714	0.9306
19	19:51449664:A:G	51449664	G	ADD	1536	-0.5897	6.769	-13.86	12.68	-0.08712	0.9306
20	20:15858181:C:A	15858181	A	ADD	1536	-0.5003	5.74	-11.75	10.75	-0.08716	0.9306
1	1:201682660:C:A	201682660	A	ADD	1536	-0.5523	6.35	-13	11.89	-0.08697	0.9307
1	1:223312910:C:T	223312910	T	ADD	1536	0.651	7.48	-14.01	15.31	0.08703	0.9307
1	1:223313304:G:A	223313304	A	ADD	1536	0.651	7.48	-14.01	15.31	0.08703	0.9307
2	2:148335036:A:C	148335036	C	ADD	1536	0.4866	5.594	-10.48	11.45	0.08699	0.9307
2	2:166170073:A:G	166170073	G	ADD	1536	0.5366	6.169	-11.55	12.63	0.08698	0.9307
2	2:195160638:A:G	195160638	A	ADD	1536	0.8167	9.388	-17.58	19.22	0.08699	0.9307
2	2:201349778:A:G	201349778	G	ADD	1536	0.3692	4.245	-7.952	8.69	0.08696	0.9307
2	2:229282115:A:T	229282115	A	ADD	1536	0.3731	4.292	-8.039	8.785	0.08693	0.9307
2	2:229282565:T:C	229282565	T	ADD	1536	0.3731	4.292	-8.039	8.785	0.08693	0.9307
3	3:32330887:T:C	32330887	C	ADD	1536	0.609	7.003	-13.12	14.33	0.08696	0.9307
3	3:60080362:C:G	60080362	G	ADD	1536	0.3704	4.256	-7.972	8.713	0.08703	0.9307
3	3:78643050:A:G	78643050	G	ADD	1536	0.3659	4.207	-7.879	8.611	0.08698	0.9307
3	3:78643634:C:T	78643634	T	ADD	1536	0.3659	4.207	-7.879	8.611	0.08698	0.9307
3	3:118121335:G:A	118121335	A	ADD	1536	0.3959	4.554	-8.53	9.322	0.08694	0.9307
3	3:118130697:C:G	118130697	G	ADD	1536	0.3959	4.554	-8.53	9.322	0.08694	0.9307
3	3:118134320:T:C	118134320	C	ADD	1536	0.3959	4.554	-8.53	9.322	0.08694	0.9307
4	4:23370202:T:C	23370202	C	ADD	1536	0.5274	6.062	-11.35	12.41	0.08701	0.9307
4	4:42790590:G:C	42790590	C	ADD	1536	0.3779	4.344	-8.137	8.893	0.087	0.9307
4	4:42790686:C:A	42790686	A	ADD	1536	0.3779	4.344	-8.137	8.893	0.087	0.9307
4	4:42794244:T:A	42794244	A	ADD	1536	0.3779	4.344	-8.137	8.893	0.087	0.9307
4	4:42797768:A:C	42797768	C	ADD	1536	0.3779	4.344	-8.137	8.893	0.087	0.9307
4	4:77173914:C:A	77173914	A	ADD	1536	0.3812	4.384	-8.212	8.974	0.08694	0.9307
4	4:88816732:T:C	88816732	T	ADD	1536	0.4641	5.338	-9.999	10.93	0.08693	0.9307
4	4:88817431:G:A	88817431	G	ADD	1536	0.4641	5.338	-9.999	10.93	0.08693	0.9307
5	5:2290751:T:A	2290751	A	ADD	1536	0.5967	6.861	-12.85	14.04	0.08697	0.9307
5	5:82885093:G:A	82885093	G	ADD	1536	0.4194	4.82	-9.027	9.866	0.08703	0.9307
5	5:125347288:A:G	125347288	G	ADD	1536	-0.4636	5.333	-10.92	9.989	-0.08693	0.9307
5	5:159089153:G:A	159089153	A	ADD	1536	-0.4262	4.901	-10.03	9.179	-0.08697	0.9307
5	5:159091330:C:A	159091330	A	ADD	1536	-0.4262	4.901	-10.03	9.179	-0.08697	0.9307
5	5:159094112:T:G	159094112	G	ADD	1536	-0.4262	4.901	-10.03	9.179	-0.08697	0.9307
6	6:70893727:C:A	70893727	A	ADD	1536	-0.5236	6.023	-12.33	11.28	-0.08693	0.9307
6	6:70901319:C:A	70901319	A	ADD	1536	-0.5236	6.023	-12.33	11.28	-0.08693	0.9307
6	6:97782539:C:T	97782539	T	ADD	1536	-0.4424	5.088	-10.42	9.531	-0.08695	0.9307
6	6:119748259:G:A	119748259	G	ADD	1536	-0.3826	4.401	-9.009	8.244	-0.08693	0.9307
6	6:119751316:A:T	119751316	A	ADD	1536	-0.3826	4.401	-9.009	8.244	-0.08693	0.9307
6	6:119752531:T:A	119752531	T	ADD	1536	-0.3826	4.401	-9.009	8.244	-0.08693	0.9307
6	6:142768536:C:A	142768536	A	ADD	1536	-0.382	4.395	-8.995	8.231	-0.08693	0.9307
7	7:3300700:A:C	3300700	C	ADD	1536	0.8105	9.314	-17.44	19.07	0.08702	0.9307
7	7:10257544:A:G	10257544	G	ADD	1536	-0.69	7.938	-16.25	14.87	-0.08693	0.9307
7	7:10260093:G:A	10260093	A	ADD	1536	-0.69	7.938	-16.25	14.87	-0.08693	0.9307
7	7:24769089:G:A	24769089	G	ADD	1536	0.4548	5.232	-9.799	10.71	0.08693	0.9307
7	7:67589630:G:T	67589630	T	ADD	1536	-0.397	4.566	-9.346	8.552	-0.08694	0.9307
7	7:67590626:G:A	67590626	A	ADD	1536	-0.397	4.566	-9.346	8.552	-0.08694	0.9307
7	7:69887969:A:G	69887969	G	ADD	1536	-0.7059	8.113	-16.61	15.2	-0.087	0.9307
7	7:88832915:T:G	88832915	G	ADD	1536	-0.6156	7.081	-14.49	13.26	-0.08694	0.9307
7	7:88837248:A:C	88837248	C	ADD	1536	-0.6156	7.081	-14.49	13.26	-0.08694	0.9307
7	7:88839967:T:C	88839967	C	ADD	1536	-0.6156	7.081	-14.49	13.26	-0.08694	0.9307
8	8:4046658:G:C	4046658	C	ADD	1536	0.4342	4.991	-9.348	10.22	0.087	0.9307
8	8:14082775:G:A	14082775	A	ADD	1536	0.4084	4.699	-8.801	9.618	0.08692	0.9307
8	8:79380840:C:A	79380840	A	ADD	1536	-0.4219	4.85	-9.928	9.085	-0.08698	0.9307
8	8:79381778:G:A	79381778	A	ADD	1536	-0.4219	4.85	-9.928	9.085	-0.08698	0.9307
8	8:79382837:G:A	79382837	A	ADD	1536	-0.4219	4.85	-9.928	9.085	-0.08698	0.9307
8	8:79385625:A:T	79385625	T	ADD	1536	-0.4219	4.85	-9.928	9.085	-0.08698	0.9307
8	8:79387407:C:T	79387407	T	ADD	1536	-0.4219	4.85	-9.928	9.085	-0.08698	0.9307
8	8:79389425:C:T	79389425	T	ADD	1536	-0.4219	4.85	-9.928	9.085	-0.08698	0.9307
8	8:79404349:C:T	79404349	T	ADD	1536	-0.4219	4.85	-9.928	9.085	-0.08698	0.9307
9	9:2338786:A:G	2338786	A	ADD	1536	-0.4185	4.815	-9.856	9.018	-0.08693	0.9307
10	10:67927337:C:T	67927337	T	ADD	1536	0.3982	4.578	-8.575	9.372	0.08697	0.9307
10	10:67927549:T:C	67927549	C	ADD	1536	0.3982	4.578	-8.575	9.372	0.08697	0.9307
11	11:92578985:G:A	92578985	A	ADD	1536	0.4621	5.309	-9.944	10.87	0.08703	0.9307
11	11:92579329:G:A	92579329	A	ADD	1536	0.4621	5.309	-9.944	10.87	0.08703	0.9307
11	11:92579416:A:G	92579416	G	ADD	1536	0.4621	5.309	-9.944	10.87	0.08703	0.9307
13	13:27213858:G:A	27213858	A	ADD	1536	0.756	8.698	-16.29	17.8	0.08692	0.9307
13	13:51576884:T:G	51576884	G	ADD	1536	0.6744	7.75	-14.51	15.86	0.08702	0.9307
13	13:114989585:T:A	114989585	A	ADD	1536	-0.6502	7.477	-15.31	14.01	-0.08696	0.9307
14	14:34168014:A:G	34168014	G	ADD	1536	0.7097	8.157	-15.28	16.7	0.08701	0.9307
14	14:34169088:G:A	34169088	A	ADD	1536	0.7097	8.157	-15.28	16.7	0.08701	0.9307
15	15:75984095:G:A	75984095	A	ADD	1536	0.4511	5.189	-9.72	10.62	0.08692	0.9307
16	16:15130594:A:G	15130594	G	ADD	1536	-0.3791	4.358	-8.921	8.163	-0.08699	0.9307
16	16:82720245:A:G	82720245	G	ADD	1536	0.4782	5.495	-10.29	11.25	0.08702	0.9307
17	17:66475819:A:G	66475819	G	ADD	1536	0.5327	6.126	-11.47	12.54	0.08695	0.9307
20	20:14546047:C:T	14546047	T	ADD	1536	-0.5942	6.833	-13.99	12.8	-0.08696	0.9307
20	20:19744341:G:A	19744341	G	ADD	1536	-0.42	4.832	-9.891	9.051	-0.08692	0.9307
20	20:19883823:A:G	19883823	G	ADD	1536	0.3971	4.565	-8.551	9.345	0.08697	0.9307
21	21:27626244:A:G	27626244	G	ADD	1536	-0.6999	8.046	-16.47	15.07	-0.08699	0.9307
1	1:116421457:A:G	116421457	A	ADD	1536	-0.3751	4.315	-8.833	8.083	-0.08691	0.9308
1	1:119085698:C:T	119085698	T	ADD	1536	-0.4413	5.078	-10.39	9.511	-0.0869	0.9308
1	1:162263270:G:A	162263270	A	ADD	1536	-0.4555	5.242	-10.73	9.819	-0.0869	0.9308
3	3:25282624:C:T	25282624	T	ADD	1536	0.7496	8.635	-16.18	17.67	0.08681	0.9308
3	3:25283567:T:C	25283567	C	ADD	1536	0.7496	8.635	-16.18	17.67	0.08681	0.9308
3	3:25284679:T:C	25284679	C	ADD	1536	0.7496	8.635	-16.18	17.67	0.08681	0.9308
3	3:25288462:T:C	25288462	C	ADD	1536	0.7496	8.635	-16.18	17.67	0.08681	0.9308
3	3:25289172:C:T	25289172	T	ADD	1536	0.7496	8.635	-16.18	17.67	0.08681	0.9308
3	3:25289791:G:A	25289791	A	ADD	1536	0.7496	8.635	-16.18	17.67	0.08681	0.9308
3	3:86466286:G:A	86466286	G	ADD	1536	-0.3764	4.336	-8.874	8.122	-0.08681	0.9308
3	3:189401846:T:C	189401846	C	ADD	1536	-0.6503	7.485	-15.32	14.02	-0.08687	0.9308
4	4:37785570:G:A	37785570	A	ADD	1536	-0.5237	6.026	-12.33	11.29	-0.0869	0.9308
4	4:72531761:A:G	72531761	G	ADD	1536	-0.3875	4.463	-9.134	8.359	-0.08683	0.9308
5	5:13995981:T:C	13995981	C	ADD	1536	-0.4814	5.542	-11.34	10.38	-0.08687	0.9308
5	5:13997270:T:A	13997270	A	ADD	1536	-0.4814	5.542	-11.34	10.38	-0.08687	0.9308
5	5:13999534:T:C	13999534	C	ADD	1536	-0.4814	5.542	-11.34	10.38	-0.08687	0.9308
5	5:61047911:G:A	61047911	A	ADD	1536	0.3761	4.329	-8.108	8.86	0.0869	0.9308
6	6:5596984:C:T	5596984	C	ADD	1536	-0.3844	4.427	-9.062	8.293	-0.08683	0.9308
6	6:36707501:A:G	36707501	G	ADD	1536	-0.3575	4.117	-8.427	7.712	-0.08682	0.9308
6	6:36708989:A:G	36708989	G	ADD	1536	-0.3575	4.117	-8.427	7.712	-0.08682	0.9308
6	6:36710759:T:C	36710759	C	ADD	1536	-0.3575	4.117	-8.427	7.712	-0.08682	0.9308
6	6:39627358:G:A	39627358	A	ADD	1536	-0.3776	4.35	-8.904	8.148	-0.08681	0.9308
6	6:106139783:G:A	106139783	A	ADD	1536	-0.7465	8.59	-17.58	16.09	-0.08691	0.9308
6	6:106140677:A:G	106140677	G	ADD	1536	-0.7465	8.59	-17.58	16.09	-0.08691	0.9308
6	6:106140679:T:C	106140679	C	ADD	1536	-0.7465	8.59	-17.58	16.09	-0.08691	0.9308
8	8:14383561:T:C	14383561	C	ADD	1536	-0.368	4.238	-8.675	7.939	-0.08682	0.9308
8	8:25651493:G:A	25651493	G	ADD	1536	0.4471	5.145	-9.637	10.53	0.0869	0.9308
8	8:117306264:A:G	117306264	G	ADD	1536	-0.3792	4.363	-8.931	8.172	-0.08691	0.9308
9	9:18789352:G:A	18789352	A	ADD	1536	0.4343	4.999	-9.363	10.23	0.08689	0.9308
9	9:90392120:G:T	90392120	T	ADD	1536	0.4171	4.804	-8.999	9.834	0.08681	0.9308
9	9:90392121:C:T	90392121	T	ADD	1536	0.4171	4.804	-8.999	9.834	0.08681	0.9308
9	9:111599066:G:A	111599066	A	ADD	1536	-0.3764	4.335	-8.873	8.12	-0.08682	0.9308
9	9:111599635:C:G	111599635	G	ADD	1536	-0.3764	4.335	-8.873	8.12	-0.08682	0.9308
10	10:21070657:C:T	21070657	T	ADD	1536	-0.5526	6.359	-13.02	11.91	-0.08689	0.9308
11	11:70780039:C:A	70780039	A	ADD	1536	0.3971	4.572	-8.563	9.357	0.08686	0.9308
12	12:230130:T:C	230130	C	ADD	1536	-0.4934	5.679	-11.62	10.64	-0.08688	0.9308
13	13:19460616:A:G	19460616	G	ADD	1536	0.5042	5.806	-10.88	11.88	0.08684	0.9308
13	13:105470783:T:C	105470783	T	ADD	1536	-0.3805	4.381	-8.967	8.206	-0.08685	0.9308
14	14:20786009:C:A	20786009	A	ADD	1536	0.4748	5.464	-10.23	11.18	0.08689	0.9308
14	14:47866656:G:A	47866656	A	ADD	1536	0.7838	9.026	-16.91	18.47	0.08684	0.9308
14	14:47868824:T:A	47868824	A	ADD	1536	0.7838	9.026	-16.91	18.47	0.08684	0.9308
14	14:47869148:C:T	47869148	T	ADD	1536	0.7838	9.026	-16.91	18.47	0.08684	0.9308
14	14:47870160:C:T	47870160	T	ADD	1536	0.7838	9.026	-16.91	18.47	0.08684	0.9308
14	14:47870755:T:C	47870755	C	ADD	1536	0.7838	9.026	-16.91	18.47	0.08684	0.9308
14	14:47871401:G:A	47871401	A	ADD	1536	0.7838	9.026	-16.91	18.47	0.08684	0.9308
14	14:47891886:G:A	47891886	A	ADD	1536	0.7838	9.026	-16.91	18.47	0.08684	0.9308
14	14:56341298:T:G	56341298	G	ADD	1536	-0.4706	5.418	-11.09	10.15	-0.08686	0.9308
14	14:56342070:C:T	56342070	T	ADD	1536	-0.4706	5.418	-11.09	10.15	-0.08686	0.9308
14	14:72925548:C:A	72925548	A	ADD	1536	0.7058	8.123	-15.21	16.63	0.08689	0.9308
14	14:102169056:T:C	102169056	C	ADD	1536	-0.5386	6.198	-12.69	11.61	-0.08689	0.9308
16	16:58972045:T:G	58972045	G	ADD	1536	-0.4152	4.78	-9.784	8.953	-0.08685	0.9308
17	17:66589288:A:G	66589288	G	ADD	1536	0.3818	4.398	-8.238	9.001	0.08681	0.9308
17	17:68135877:G:A	68135877	G	ADD	1536	0.368	4.238	-7.938	8.674	0.08684	0.9308
19	19:1097678:T:C	1097678	C	ADD	1536	-0.4053	4.664	-9.547	8.736	-0.0869	0.9308
19	19:10475652:C:A	10475652	A	ADD	1536	-0.359	4.135	-8.463	7.745	-0.08683	0.9308
19	19:52178353:C:A	52178353	A	ADD	1536	-0.8222	9.463	-19.37	17.72	-0.08689	0.9308
20	20:17691155:A:G	17691155	G	ADD	1536	-0.3782	4.352	-8.909	8.152	-0.08689	0.9308
20	20:23322328:G:A	23322328	A	ADD	1536	-0.6434	7.404	-15.15	13.87	-0.08691	0.9308
20	20:61424077:C:T	61424077	T	ADD	1536	-0.4112	4.735	-9.692	8.87	-0.08683	0.9308
21	21:35359380:G:A	35359380	G	ADD	1536	0.3721	4.284	-8.024	8.768	0.08685	0.9308
21	21:35359935:A:G	35359935	A	ADD	1536	0.3721	4.284	-8.024	8.768	0.08685	0.9308
22	22:49601379:C:T	49601379	T	ADD	1536	-0.6404	7.374	-15.09	13.81	-0.08684	0.9308
22	22:49602081:C:A	49602081	A	ADD	1536	-0.6404	7.374	-15.09	13.81	-0.08684	0.9308
22	22:49602260:C:G	49602260	G	ADD	1536	-0.6404	7.374	-15.09	13.81	-0.08684	0.9308
1	1:40771026:G:A	40771026	A	ADD	1536	0.5675	6.541	-12.25	13.39	0.08676	0.9309
1	1:40771432:C:T	40771432	T	ADD	1536	0.5675	6.541	-12.25	13.39	0.08676	0.9309
1	1:95463985:A:G	95463985	A	ADD	1536	0.4785	5.514	-10.33	11.29	0.08678	0.9309
1	1:197359999:G:A	197359999	G	ADD	1536	-0.3815	4.4	-9.006	8.243	-0.0867	0.9309
1	1:231000266:G:A	231000266	A	ADD	1536	-0.3725	4.297	-8.795	8.05	-0.08668	0.9309
1	1:245403099:A:G	245403099	G	ADD	1536	-0.7038	8.112	-16.6	15.19	-0.08676	0.9309
2	2:34491664:A:C	34491664	A	ADD	1536	0.3667	4.226	-7.916	8.649	0.08677	0.9309
2	2:137432713:C:T	137432713	T	ADD	1536	0.5205	5.998	-11.23	12.28	0.08679	0.9309
2	2:214826453:C:A	214826453	A	ADD	1536	0.708	8.168	-15.3	16.72	0.08667	0.9309
2	2:224531444:A:G	224531444	G	ADD	1536	0.4426	5.102	-9.557	10.44	0.08675	0.9309
2	2:241844946:G:T	241844946	T	ADD	1536	0.4327	4.991	-9.35	10.22	0.0867	0.9309
3	3:5726379:G:A	5726379	A	ADD	1536	-0.487	5.613	-11.49	10.52	-0.08676	0.9309
3	3:32664532:C:G	32664532	G	ADD	1536	-0.4149	4.784	-9.792	8.962	-0.08673	0.9309
3	3:32664551:T:C	32664551	C	ADD	1536	-0.4149	4.784	-9.792	8.962	-0.08673	0.9309
3	3:64213501:T:A	64213501	A	ADD	1536	-0.3711	4.28	-8.76	8.018	-0.0867	0.9309
3	3:160800002:A:G	160800002	G	ADD	1536	-0.4234	4.879	-9.986	9.139	-0.08678	0.9309
3	3:190517392:C:T	190517392	T	ADD	1536	-0.3797	4.375	-8.954	8.195	-0.08678	0.9309
4	4:55913934:A:G	55913934	A	ADD	1536	0.3716	4.283	-8.023	8.766	0.08675	0.9309
5	5:27892849:T:A	27892849	A	ADD	1536	-0.5137	5.922	-12.12	11.09	-0.08674	0.9309
5	5:164247256:A:G	164247256	A	ADD	1536	-0.372	4.287	-8.773	8.03	-0.08678	0.9309
5	5:166937076:A:G	166937076	A	ADD	1536	-0.4897	5.642	-11.55	10.57	-0.08679	0.9309
6	6:66672929:C:A	66672929	A	ADD	1536	-0.4582	5.28	-10.81	9.89	-0.08678	0.9309
6	6:66673690:T:C	66673690	C	ADD	1536	-0.4582	5.28	-10.81	9.89	-0.08678	0.9309
6	6:92878370:A:T	92878370	T	ADD	1536	-0.5523	6.372	-13.04	11.94	-0.08667	0.9309
6	6:163704008:A:G	163704008	G	ADD	1536	0.3964	4.567	-8.555	9.348	0.08678	0.9309
7	7:11238027:A:C	11238027	A	ADD	1536	-0.4226	4.873	-9.974	9.129	-0.08672	0.9309
7	7:43370365:C:T	43370365	T	ADD	1536	0.496	5.716	-10.71	11.7	0.08677	0.9309
7	7:147191888:A:G	147191888	G	ADD	1536	0.653	7.527	-14.1	15.41	0.08676	0.9309
7	7:147192393:A:G	147192393	G	ADD	1536	0.653	7.527	-14.1	15.41	0.08676	0.9309
7	7:147194880:T:C	147194880	C	ADD	1536	0.653	7.527	-14.1	15.41	0.08676	0.9309
8	8:143323258:C:A	143323258	A	ADD	1536	0.3654	4.212	-7.891	8.621	0.08675	0.9309
9	9:29657092:C:T	29657092	T	ADD	1536	-0.7019	8.094	-16.56	15.16	-0.08673	0.9309
10	10:2385100:G:C	2385100	C	ADD	1536	-0.3876	4.467	-9.143	8.368	-0.08678	0.9309
10	10:12267824:G:A	12267824	A	ADD	1536	-0.7185	8.284	-16.96	15.52	-0.08672	0.9309
10	10:50870500:G:A	50870500	A	ADD	1536	0.6246	7.201	-13.49	14.74	0.08674	0.9309
11	11:37152921:C:G	37152921	G	ADD	1536	-0.8212	9.466	-19.38	17.73	-0.08675	0.9309
11	11:61601872:C:T	61601872	T	ADD	1536	-0.4059	4.682	-9.582	8.77	-0.0867	0.9309
11	11:61601908:A:G	61601908	G	ADD	1536	-0.4059	4.682	-9.582	8.77	-0.0867	0.9309
12	12:23817655:C:A	23817655	A	ADD	1536	0.4329	4.991	-9.348	10.21	0.08675	0.9309
12	12:52381026:C:A	52381026	A	ADD	1536	0.3772	4.353	-8.154	8.909	0.08666	0.9309
12	12:78218602:G:A	78218602	A	ADD	1536	0.6978	8.044	-15.07	16.46	0.08675	0.9309
12	12:78219454:G:A	78219454	A	ADD	1536	0.6978	8.044	-15.07	16.46	0.08675	0.9309
12	12:78219601:A:C	78219601	C	ADD	1536	0.6978	8.044	-15.07	16.46	0.08675	0.9309
12	12:78221227:T:C	78221227	C	ADD	1536	0.6978	8.044	-15.07	16.46	0.08675	0.9309
12	12:78221766:C:T	78221766	T	ADD	1536	0.6978	8.044	-15.07	16.46	0.08675	0.9309
12	12:78221803:G:A	78221803	A	ADD	1536	0.6978	8.044	-15.07	16.46	0.08675	0.9309
12	12:85967146:G:A	85967146	A	ADD	1536	-0.5102	5.882	-12.04	11.02	-0.08673	0.9309
12	12:124336804:A:C	124336804	C	ADD	1536	-0.4057	4.677	-9.573	8.761	-0.08674	0.9309
13	13:104132702:C:G	104132702	C	ADD	1536	0.3677	4.239	-7.94	8.675	0.08676	0.9309
15	15:54369133:A:T	54369133	T	ADD	1536	0.4217	4.862	-9.108	9.952	0.08673	0.9309
16	16:8431446:C:G	8431446	G	ADD	1536	-0.4208	4.853	-9.933	9.091	-0.08671	0.9309
16	16:74860935:C:A	74860935	A	ADD	1536	0.4109	4.737	-8.873	9.694	0.08674	0.9309
16	16:84511260:T:C	84511260	C	ADD	1536	0.5355	6.17	-11.56	12.63	0.08678	0.9309
17	17:32720282:C:A	32720282	A	ADD	1536	0.6794	7.83	-14.67	16.03	0.08677	0.9309
17	17:32720829:G:A	32720829	A	ADD	1536	0.6794	7.83	-14.67	16.03	0.08677	0.9309
17	17:32723538:A:G	32723538	G	ADD	1536	0.6794	7.83	-14.67	16.03	0.08677	0.9309
17	17:32728333:T:C	32728333	C	ADD	1536	0.6794	7.83	-14.67	16.03	0.08677	0.9309
18	18:74773812:A:T	74773812	T	ADD	1536	-0.5797	6.683	-13.68	12.52	-0.08673	0.9309
20	20:20910882:T:C	20910882	C	ADD	1536	0.4052	4.671	-8.751	9.561	0.08674	0.9309
1	1:1994508:T:C	1994508	C	ADD	1536	-0.3932	4.541	-9.293	8.506	-0.0866	0.931
1	1:5784445:G:A	5784445	A	ADD	1536	0.4927	5.687	-10.65	11.64	0.08664	0.931
1	1:7959069:T:C	7959069	T	ADD	1536	0.377	4.355	-8.159	8.913	0.08656	0.931
1	1:7959128:A:G	7959128	A	ADD	1536	0.377	4.355	-8.159	8.913	0.08656	0.931
1	1:7959562:T:C	7959562	T	ADD	1536	0.377	4.355	-8.159	8.913	0.08656	0.931
1	1:7959783:G:A	7959783	G	ADD	1536	0.377	4.355	-8.159	8.913	0.08656	0.931
1	1:7961294:A:G	7961294	A	ADD	1536	0.377	4.355	-8.159	8.913	0.08656	0.931
1	1:7962157:G:A	7962157	G	ADD	1536	0.377	4.355	-8.159	8.913	0.08656	0.931
1	1:7962213:G:C	7962213	G	ADD	1536	0.377	4.355	-8.159	8.913	0.08656	0.931
1	1:7962311:T:C	7962311	T	ADD	1536	0.377	4.355	-8.159	8.913	0.08656	0.931
1	1:7962498:C:G	7962498	C	ADD	1536	0.377	4.355	-8.159	8.913	0.08656	0.931
1	1:117899955:C:T	117899955	T	ADD	1536	0.8421	9.718	-18.21	19.89	0.08666	0.931
1	1:117903421:G:T	117903421	T	ADD	1536	0.8421	9.718	-18.21	19.89	0.08666	0.931
1	1:175241835:A:C	175241835	C	ADD	1536	-0.4657	5.379	-11.01	10.08	-0.08658	0.931
3	3:6810729:A:T	6810729	T	ADD	1536	-0.7335	8.472	-17.34	15.87	-0.08657	0.931
3	3:6811449:T:A	6811449	A	ADD	1536	-0.7335	8.472	-17.34	15.87	-0.08657	0.931
3	3:148570280:A:C	148570280	C	ADD	1536	-0.4147	4.792	-9.806	8.977	-0.08654	0.931
3	3:179203043:G:A	179203043	A	ADD	1536	0.4831	5.576	-10.45	11.41	0.08664	0.931
4	4:70309743:G:A	70309743	G	ADD	1536	-0.3691	4.263	-8.725	7.987	-0.08658	0.931
4	4:70310691:G:A	70310691	G	ADD	1536	-0.3691	4.263	-8.725	7.987	-0.08658	0.931
4	4:97681337:G:C	97681337	G	ADD	1536	-0.4133	4.77	-9.763	8.936	-0.08665	0.931
4	4:97685777:T:G	97685777	T	ADD	1536	-0.4133	4.77	-9.763	8.936	-0.08665	0.931
4	4:141428878:A:G	141428878	G	ADD	1536	-0.5025	5.798	-11.87	10.86	-0.08666	0.931
4	4:185776850:A:G	185776850	G	ADD	1536	0.404	4.668	-8.746	9.554	0.08654	0.931
4	4:185777183:A:G	185777183	G	ADD	1536	0.404	4.668	-8.746	9.554	0.08654	0.931
4	4:185778729:G:A	185778729	A	ADD	1536	0.404	4.668	-8.746	9.554	0.08654	0.931
5	5:86910221:T:C	86910221	C	ADD	1536	0.3859	4.459	-8.353	9.125	0.08654	0.931
5	5:86912741:C:T	86912741	T	ADD	1536	0.3859	4.459	-8.353	9.125	0.08654	0.931
5	5:86915605:T:C	86915605	C	ADD	1536	0.3859	4.459	-8.353	9.125	0.08654	0.931
5	5:86925935:G:A	86925935	A	ADD	1536	0.3859	4.459	-8.353	9.125	0.08654	0.931
5	5:150906198:A:C	150906198	A	ADD	1536	-0.4749	5.486	-11.23	10.28	-0.08657	0.931
5	5:164637211:A:G	164637211	G	ADD	1536	0.4896	5.653	-10.59	11.57	0.08661	0.931
5	5:169402726:G:A	169402726	A	ADD	1536	0.5885	6.797	-12.73	13.91	0.08659	0.931
6	6:82771122:A:G	82771122	G	ADD	1536	-0.4166	4.81	-9.844	9.011	-0.08662	0.931
6	6:82771143:A:G	82771143	G	ADD	1536	-0.4166	4.81	-9.844	9.011	-0.08662	0.931
6	6:106403729:C:A	106403729	C	ADD	1536	-0.5084	5.867	-12.01	10.99	-0.08665	0.931
6	6:131344668:C:A	131344668	A	ADD	1536	-0.4213	4.866	-9.958	9.116	-0.08658	0.931
6	6:131348735:T:C	131348735	C	ADD	1536	-0.4213	4.866	-9.958	9.116	-0.08658	0.931
6	6:131361399:G:A	131361399	A	ADD	1536	-0.4213	4.866	-9.958	9.116	-0.08658	0.931
6	6:131366802:T:C	131366802	C	ADD	1536	-0.4213	4.866	-9.958	9.116	-0.08658	0.931
6	6:131367209:C:T	131367209	T	ADD	1536	-0.4213	4.866	-9.958	9.116	-0.08658	0.931
6	6:150477907:G:A	150477907	A	ADD	1536	0.3748	4.327	-8.107	8.856	0.08661	0.931
7	7:3635872:T:A	3635872	A	ADD	1536	-0.3771	4.352	-8.907	8.153	-0.08665	0.931
7	7:3635990:C:A	3635990	A	ADD	1536	-0.3771	4.352	-8.907	8.153	-0.08665	0.931
7	7:3636162:C:T	3636162	T	ADD	1536	-0.3771	4.352	-8.907	8.153	-0.08665	0.931
7	7:3636176:G:A	3636176	A	ADD	1536	-0.3771	4.352	-8.907	8.153	-0.08665	0.931
7	7:3636229:G:T	3636229	T	ADD	1536	-0.3771	4.352	-8.907	8.153	-0.08665	0.931
8	8:137038177:G:A	137038177	A	ADD	1536	0.4748	5.483	-10.27	11.22	0.0866	0.931
8	8:137042756:C:T	137042756	T	ADD	1536	0.4748	5.483	-10.27	11.22	0.0866	0.931
10	10:20297357:T:C	20297357	C	ADD	1536	0.3615	4.173	-7.818	8.541	0.08663	0.931
10	10:25961933:A:C	25961933	C	ADD	1536	0.5305	6.124	-11.47	12.53	0.08663	0.931
10	10:127833998:A:G	127833998	G	ADD	1536	0.3767	4.352	-8.154	8.907	0.08655	0.931
10	10:127834046:A:G	127834046	G	ADD	1536	0.3767	4.352	-8.154	8.907	0.08655	0.931
11	11:10791983:G:A	10791983	A	ADD	1536	-0.4287	4.951	-10.13	9.275	-0.08659	0.931
11	11:92605143:T:A	92605143	A	ADD	1536	0.373	4.307	-8.068	8.814	0.08661	0.931
11	11:117941847:A:C	117941847	A	ADD	1536	-0.3745	4.323	-8.848	8.099	-0.08662	0.931
11	11:126162468:G:A	126162468	A	ADD	1536	0.5197	6.001	-11.24	12.28	0.08661	0.931
12	12:4432243:G:A	4432243	A	ADD	1536	-0.4019	4.64	-9.496	8.692	-0.08663	0.931
12	12:24969264:A:C	24969264	C	ADD	1536	0.4932	5.699	-10.68	11.66	0.08654	0.931
12	12:113341114:G:A	113341114	A	ADD	1536	0.4497	5.194	-9.731	10.63	0.08659	0.931
13	13:24293859:A:G	24293859	G	ADD	1536	-0.3986	4.603	-9.421	8.624	-0.0866	0.931
13	13:100084234:G:C	100084234	C	ADD	1536	-0.377	4.35	-8.903	8.149	-0.08666	0.931
14	14:75317699:A:G	75317699	G	ADD	1536	0.427	4.93	-9.236	10.09	0.08661	0.931
15	15:92444772:A:G	92444772	G	ADD	1536	0.765	8.833	-16.55	18.08	0.08661	0.931
18	18:23394128:T:C	23394128	C	ADD	1536	-0.3847	4.441	-9.09	8.32	-0.08661	0.931
18	18:23394486:C:T	23394486	T	ADD	1536	-0.3847	4.441	-9.09	8.32	-0.08661	0.931
18	18:46525480:G:A	46525480	A	ADD	1536	-0.3689	4.257	-8.712	7.974	-0.08666	0.931
19	19:31696378:G:A	31696378	A	ADD	1536	-0.4062	4.692	-9.602	8.79	-0.08657	0.931
20	20:58386545:C:T	58386545	T	ADD	1536	-0.3722	4.299	-8.798	8.053	-0.08659	0.931
21	21:44080731:G:A	44080731	A	ADD	1536	0.3983	4.597	-8.612	9.409	0.08663	0.931
1	1:72750500:A:G	72750500	A	ADD	1536	-0.6758	7.813	-15.99	14.64	-0.08649	0.9311
1	1:72765116:G:A	72765116	G	ADD	1536	-0.6758	7.813	-15.99	14.64	-0.08649	0.9311
1	1:72812440:G:A	72812440	G	ADD	1536	-0.6758	7.813	-15.99	14.64	-0.08649	0.9311
1	1:80318203:A:G	80318203	G	ADD	1536	-0.4713	5.449	-11.15	10.21	-0.08649	0.9311
1	1:162217432:T:A	162217432	T	ADD	1536	0.3744	4.328	-8.108	8.856	0.08651	0.9311
1	1:162217459:C:A	162217459	C	ADD	1536	0.3744	4.328	-8.108	8.856	0.08651	0.9311
1	1:194112909:A:G	194112909	G	ADD	1536	-0.7167	8.284	-16.95	15.52	-0.08651	0.9311
1	1:246398484:T:C	246398484	C	ADD	1536	-0.4422	5.112	-10.46	9.577	-0.0865	0.9311
2	2:45335948:C:T	45335948	T	ADD	1536	0.5686	6.574	-12.32	13.45	0.0865	0.9311
2	2:49313022:G:A	49313022	A	ADD	1536	-0.398	4.605	-9.423	8.627	-0.08643	0.9311
2	2:49313109:G:C	49313109	C	ADD	1536	-0.398	4.605	-9.423	8.627	-0.08643	0.9311
2	2:50528752:G:A	50528752	A	ADD	1536	-0.3706	4.285	-8.77	8.028	-0.08649	0.9311
2	2:71647062:A:G	71647062	G	ADD	1536	0.6409	7.412	-13.89	15.17	0.08648	0.9311
2	2:77351013:G:A	77351013	A	ADD	1536	-0.4572	5.288	-10.82	9.907	-0.08645	0.9311
2	2:127921204:G:C	127921204	G	ADD	1536	0.3898	4.506	-8.441	9.221	0.08651	0.9311
2	2:168628770:A:T	168628770	T	ADD	1536	-0.4095	4.732	-9.684	8.865	-0.08654	0.9311
2	2:201528247:A:G	201528247	A	ADD	1536	0.3676	4.249	-7.961	8.696	0.08652	0.9311
3	3:190687732:G:A	190687732	A	ADD	1536	-0.3942	4.557	-9.325	8.537	-0.08651	0.9311
3	3:190690327:C:G	190690327	G	ADD	1536	-0.3942	4.557	-9.325	8.537	-0.08651	0.9311
3	3:190690419:C:T	190690419	T	ADD	1536	-0.3942	4.557	-9.325	8.537	-0.08651	0.9311
4	4:4730780:C:T	4730780	T	ADD	1536	0.3742	4.33	-8.112	8.86	0.08642	0.9311
4	4:34497754:G:T	34497754	T	ADD	1536	-0.54	6.242	-12.77	11.69	-0.08651	0.9311
4	4:34497800:C:G	34497800	G	ADD	1536	-0.54	6.242	-12.77	11.69	-0.08651	0.9311
4	4:66292641:G:A	66292641	A	ADD	1536	0.4972	5.748	-10.77	11.76	0.08651	0.9311
4	4:122351478:T:C	122351478	C	ADD	1536	0.564	6.525	-12.23	13.35	0.08643	0.9311
4	4:122351545:T:C	122351545	C	ADD	1536	0.564	6.525	-12.23	13.35	0.08643	0.9311
4	4:183000987:G:A	183000987	A	ADD	1536	0.5904	6.828	-12.79	13.97	0.08647	0.9311
5	5:1308552:G:A	1308552	A	ADD	1536	-0.6037	6.983	-14.29	13.08	-0.08644	0.9311
5	5:13981932:C:G	13981932	G	ADD	1536	0.5839	6.748	-12.64	13.81	0.08653	0.9311
5	5:31515373:C:T	31515373	T	ADD	1536	-0.4593	5.31	-10.87	9.949	-0.0865	0.9311
5	5:62553774:C:T	62553774	T	ADD	1536	0.5457	6.308	-11.82	12.91	0.08651	0.9311
5	5:72749668:A:G	72749668	G	ADD	1536	0.3597	4.16	-7.793	8.513	0.08648	0.9311
5	5:106016950:T:C	106016950	C	ADD	1536	0.435	5.031	-9.426	10.3	0.08645	0.9311
5	5:168176517:A:G	168176517	A	ADD	1536	-0.3769	4.357	-8.916	8.162	-0.08652	0.9311
6	6:88403408:A:G	88403408	G	ADD	1536	0.4875	5.64	-10.57	11.54	0.08643	0.9311
7	7:37873467:A:C	37873467	C	ADD	1536	0.4862	5.619	-10.53	11.5	0.08652	0.9311
7	7:43410590:G:C	43410590	G	ADD	1536	-0.3688	4.263	-8.725	7.987	-0.08651	0.9311
8	8:104140334:A:G	104140334	A	ADD	1536	0.3758	4.346	-8.143	8.894	0.08647	0.9311
8	8:104140411:C:A	104140411	C	ADD	1536	0.3758	4.346	-8.143	8.894	0.08647	0.9311
9	9:112645099:T:A	112645099	A	ADD	1536	-0.6472	7.482	-15.31	14.02	-0.08651	0.9311
9	9:138511098:C:T	138511098	C	ADD	1536	0.3757	4.346	-8.143	8.895	0.08644	0.9311
10	10:126262908:G:A	126262908	A	ADD	1536	-0.3958	4.58	-9.372	8.58	-0.08642	0.9311
10	10:127792128:A:G	127792128	G	ADD	1536	0.7162	8.277	-15.51	16.94	0.08653	0.9311
11	11:14275525:C:T	14275525	T	ADD	1536	-0.4982	5.758	-11.78	10.79	-0.08653	0.9311
11	11:22621826:G:C	22621826	C	ADD	1536	0.6972	8.059	-15.1	16.49	0.08651	0.9311
11	11:123764717:C:T	123764717	T	ADD	1536	-0.5136	5.943	-12.16	11.13	-0.08643	0.9311
11	11:123767977:G:T	123767977	T	ADD	1536	-0.5136	5.943	-12.16	11.13	-0.08643	0.9311
13	13:51823978:G:T	51823978	T	ADD	1536	0.4078	4.718	-8.839	9.655	0.08644	0.9311
15	15:72809003:G:A	72809003	A	ADD	1536	0.705	8.147	-15.26	16.67	0.08653	0.9311
16	16:82647702:G:A	82647702	A	ADD	1536	0.3692	4.267	-7.994	8.732	0.08652	0.9311
17	17:12585568:A:G	12585568	G	ADD	1536	-0.544	6.287	-12.87	11.78	-0.08652	0.9311
17	17:12585866:A:G	12585866	G	ADD	1536	-0.544	6.287	-12.87	11.78	-0.08652	0.9311
17	17:12585990:A:G	12585990	G	ADD	1536	-0.544	6.287	-12.87	11.78	-0.08652	0.9311
17	17:12586289:A:T	12586289	T	ADD	1536	-0.544	6.287	-12.87	11.78	-0.08652	0.9311
18	18:7573078:G:A	7573078	A	ADD	1536	-0.4773	5.519	-11.29	10.34	-0.08648	0.9311
18	18:8827576:G:T	8827576	T	ADD	1536	-0.5781	6.689	-13.69	12.53	-0.08643	0.9311
18	18:8827732:G:A	8827732	A	ADD	1536	-0.5781	6.689	-13.69	12.53	-0.08643	0.9311
18	18:10431749:C:T	10431749	T	ADD	1536	0.3681	4.255	-7.971	8.707	0.08651	0.9311
18	18:42423661:T:C	42423661	C	ADD	1536	0.5055	5.845	-10.95	11.96	0.08649	0.9311
20	20:10644984:C:T	10644984	T	ADD	1536	0.4353	5.032	-9.426	10.3	0.08652	0.9311
22	22:32664241:A:G	32664241	G	ADD	1536	-0.5637	6.52	-13.34	12.22	-0.08646	0.9311
1	1:230838258:G:A	230838258	A	ADD	1536	-0.5125	5.938	-12.15	11.13	-0.08631	0.9312
2	2:28997936:A:G	28997936	G	ADD	1536	-0.484	5.605	-11.47	10.5	-0.08636	0.9312
2	2:29013005:A:G	29013005	G	ADD	1536	-0.484	5.605	-11.47	10.5	-0.08636	0.9312
2	2:36075360:A:G	36075360	G	ADD	1536	-0.5965	6.906	-14.13	12.94	-0.08637	0.9312
2	2:50488228:C:G	50488228	G	ADD	1536	-0.5096	5.898	-12.07	11.05	-0.08639	0.9312
2	2:55908428:A:G	55908428	A	ADD	1536	-0.3669	4.249	-8.694	7.96	-0.08636	0.9312
2	2:55908629:T:G	55908629	T	ADD	1536	-0.3669	4.249	-8.694	7.96	-0.08636	0.9312
2	2:55909325:A:G	55909325	A	ADD	1536	-0.3669	4.249	-8.694	7.96	-0.08636	0.9312
2	2:55909991:G:C	55909991	G	ADD	1536	-0.3669	4.249	-8.694	7.96	-0.08636	0.9312
2	2:55911351:A:G	55911351	A	ADD	1536	-0.3669	4.249	-8.694	7.96	-0.08636	0.9312
2	2:55911440:A:C	55911440	A	ADD	1536	-0.3669	4.249	-8.694	7.96	-0.08636	0.9312
2	2:55913970:C:G	55913970	C	ADD	1536	-0.3669	4.249	-8.694	7.96	-0.08636	0.9312
2	2:55915155:T:A	55915155	T	ADD	1536	-0.3669	4.249	-8.694	7.96	-0.08636	0.9312
2	2:55915367:T:A	55915367	T	ADD	1536	-0.3669	4.249	-8.694	7.96	-0.08636	0.9312
2	2:59981123:G:A	59981123	A	ADD	1536	0.4326	5.013	-9.392	10.26	0.0863	0.9312
2	2:153387379:G:A	153387379	G	ADD	1536	-0.3847	4.458	-9.122	8.352	-0.08631	0.9312
2	2:153387764:C:G	153387764	C	ADD	1536	-0.3847	4.458	-9.122	8.352	-0.08631	0.9312
2	2:153387852:T:C	153387852	T	ADD	1536	-0.3847	4.458	-9.122	8.352	-0.08631	0.9312
2	2:153388190:A:G	153388190	A	ADD	1536	-0.3847	4.458	-9.122	8.352	-0.08631	0.9312
2	2:153388779:A:G	153388779	A	ADD	1536	-0.3847	4.458	-9.122	8.352	-0.08631	0.9312
2	2:180442014:G:C	180442014	C	ADD	1536	-0.4061	4.703	-9.624	8.812	-0.08635	0.9312
2	2:232276482:G:A	232276482	A	ADD	1536	-0.4581	5.305	-10.86	9.939	-0.08636	0.9312
2	2:232276827:C:T	232276827	T	ADD	1536	-0.4581	5.305	-10.86	9.939	-0.08636	0.9312
3	3:23210939:C:T	23210939	T	ADD	1536	0.4003	4.638	-8.69	9.491	0.08631	0.9312
3	3:23211013:G:A	23211013	A	ADD	1536	0.4003	4.638	-8.69	9.491	0.08631	0.9312
3	3:59464667:A:G	59464667	A	ADD	1536	-0.6475	7.494	-15.34	14.04	-0.08641	0.9312
3	3:68497840:T:C	68497840	C	ADD	1536	-0.3619	4.192	-8.578	7.854	-0.08633	0.9312
3	3:159887084:C:G	159887084	G	ADD	1536	0.6729	7.794	-14.6	15.95	0.08633	0.9312
3	3:185125332:C:T	185125332	T	ADD	1536	0.4801	5.561	-10.42	11.38	0.08634	0.9312
4	4:5444383:G:A	5444383	A	ADD	1536	-0.7848	9.094	-18.61	17.04	-0.0863	0.9312
4	4:184834608:A:G	184834608	G	ADD	1536	-0.3965	4.594	-9.401	8.608	-0.0863	0.9312
5	5:3125312:T:G	3125312	G	ADD	1536	-0.5031	5.828	-11.93	10.92	-0.08631	0.9312
5	5:51070843:G:A	51070843	G	ADD	1536	0.4093	4.737	-8.876	9.694	0.0864	0.9312
6	6:32828248:T:G	32828248	G	ADD	1536	0.3918	4.537	-8.501	9.284	0.08636	0.9312
6	6:32829102:G:A	32829102	A	ADD	1536	0.3918	4.537	-8.501	9.284	0.08636	0.9312
6	6:32831247:A:T	32831247	T	ADD	1536	0.3918	4.537	-8.501	9.284	0.08636	0.9312
6	6:32831461:C:T	32831461	T	ADD	1536	0.3918	4.537	-8.501	9.284	0.08636	0.9312
6	6:32833256:G:A	32833256	A	ADD	1536	0.3918	4.537	-8.501	9.284	0.08636	0.9312
6	6:32833646:G:A	32833646	A	ADD	1536	0.3918	4.537	-8.501	9.284	0.08636	0.9312
7	7:9052374:G:A	9052374	A	ADD	1536	-0.7801	9.035	-18.49	16.93	-0.08635	0.9312
7	7:22201956:A:G	22201956	G	ADD	1536	-0.7807	9.046	-18.51	16.95	-0.0863	0.9312
7	7:88398603:T:G	88398603	T	ADD	1536	-0.4106	4.756	-9.732	8.911	-0.08633	0.9312
7	7:151683999:G:T	151683999	T	ADD	1536	-0.4124	4.773	-9.767	8.942	-0.0864	0.9312
8	8:24620173:C:A	24620173	A	ADD	1536	0.4258	4.929	-9.235	10.09	0.08638	0.9312
8	8:40572522:C:T	40572522	T	ADD	1536	-0.4845	5.61	-11.48	10.51	-0.08637	0.9312
8	8:65462765:A:C	65462765	C	ADD	1536	-0.5013	5.803	-11.88	10.87	-0.08639	0.9312
10	10:45479008:T:C	45479008	C	ADD	1536	-0.7094	8.218	-16.82	15.4	-0.08632	0.9312
10	10:45479125:C:T	45479125	T	ADD	1536	-0.7094	8.218	-16.82	15.4	-0.08632	0.9312
10	10:91056264:G:A	91056264	G	ADD	1536	0.4686	5.427	-10.17	11.1	0.08636	0.9312
11	11:17447107:A:C	17447107	A	ADD	1536	-0.3754	4.347	-8.896	8.145	-0.08635	0.9312
11	11:60795907:C:A	60795907	A	ADD	1536	0.3965	4.589	-8.598	9.391	0.08639	0.9312
11	11:60796476:C:T	60796476	T	ADD	1536	0.3965	4.589	-8.598	9.391	0.08639	0.9312
11	11:60796490:G:C	60796490	C	ADD	1536	0.3965	4.589	-8.598	9.391	0.08639	0.9312
11	11:60796966:G:C	60796966	C	ADD	1536	0.3965	4.589	-8.598	9.391	0.08639	0.9312
11	11:132539936:C:A	132539936	A	ADD	1536	0.3868	4.479	-8.392	9.166	0.08636	0.9312
13	13:33674097:G:A	33674097	A	ADD	1536	0.4453	5.154	-9.657	10.55	0.08639	0.9312
13	13:33674249:G:A	33674249	A	ADD	1536	0.4453	5.154	-9.657	10.55	0.08639	0.9312
13	13:33674386:G:A	33674386	A	ADD	1536	0.4453	5.154	-9.657	10.55	0.08639	0.9312
13	13:102821641:G:T	102821641	T	ADD	1536	0.4265	4.942	-9.259	10.11	0.08631	0.9312
18	18:47134066:C:T	47134066	T	ADD	1536	0.3709	4.297	-8.052	8.793	0.0863	0.9312
19	19:49661840:G:A	49661840	A	ADD	1536	-0.4112	4.764	-9.749	8.926	-0.08631	0.9312
20	20:21715121:G:A	21715121	A	ADD	1536	-0.4407	5.104	-10.44	9.562	-0.08636	0.9312
2	2:5923767:C:G	5923767	C	ADD	1536	0.3805	4.416	-8.275	9.036	0.08617	0.9313
2	2:5923782:T:C	5923782	T	ADD	1536	0.3805	4.416	-8.275	9.036	0.08617	0.9313
2	2:5924105:G:C	5924105	G	ADD	1536	0.3805	4.416	-8.275	9.036	0.08617	0.9313
2	2:5924313:A:G	5924313	A	ADD	1536	0.3805	4.416	-8.275	9.036	0.08617	0.9313
2	2:5924378:C:T	5924378	C	ADD	1536	0.3805	4.416	-8.275	9.036	0.08617	0.9313
2	2:5924816:T:G	5924816	T	ADD	1536	0.3805	4.416	-8.275	9.036	0.08617	0.9313
2	2:5927614:T:C	5927614	T	ADD	1536	0.3805	4.416	-8.275	9.036	0.08617	0.9313
2	2:5927827:T:C	5927827	T	ADD	1536	0.3805	4.416	-8.275	9.036	0.08617	0.9313
2	2:5929272:T:A	5929272	T	ADD	1536	0.3805	4.416	-8.275	9.036	0.08617	0.9313
2	2:26682053:G:C	26682053	C	ADD	1536	-0.608	7.048	-14.42	13.21	-0.08627	0.9313
2	2:227182726:A:G	227182726	G	ADD	1536	0.6343	7.353	-13.78	15.05	0.08627	0.9313
2	2:241840434:T:A	241840434	A	ADD	1536	0.4329	5.021	-9.408	10.27	0.08622	0.9313
2	2:241841495:A:C	241841495	C	ADD	1536	0.4329	5.021	-9.408	10.27	0.08622	0.9313
2	2:242063448:G:A	242063448	A	ADD	1536	0.6016	6.977	-13.07	14.28	0.08623	0.9313
4	4:20986861:C:T	20986861	T	ADD	1536	-0.8007	9.293	-19.01	17.41	-0.08616	0.9313
4	4:29734965:T:C	29734965	C	ADD	1536	-0.5108	5.925	-12.12	11.1	-0.0862	0.9313
4	4:61859092:C:T	61859092	T	ADD	1536	-0.4484	5.201	-10.64	9.746	-0.08622	0.9313
4	4:177503337:C:G	177503337	G	ADD	1536	-0.5286	6.132	-12.55	11.49	-0.08621	0.9313
4	4:177503820:A:G	177503820	G	ADD	1536	-0.5286	6.132	-12.55	11.49	-0.08621	0.9313
4	4:177506661:A:T	177506661	T	ADD	1536	-0.5286	6.132	-12.55	11.49	-0.08621	0.9313
4	4:177507768:T:G	177507768	G	ADD	1536	-0.5286	6.132	-12.55	11.49	-0.08621	0.9313
4	4:177508930:G:A	177508930	A	ADD	1536	-0.5286	6.132	-12.55	11.49	-0.08621	0.9313
5	5:12330841:C:T	12330841	C	ADD	1536	-0.3557	4.127	-8.445	7.733	-0.08618	0.9313
5	5:12334859:A:G	12334859	A	ADD	1536	-0.3557	4.127	-8.445	7.733	-0.08618	0.9313
5	5:164886978:T:C	164886978	C	ADD	1536	0.4788	5.55	-10.4	11.36	0.08628	0.9313
6	6:80605822:C:T	80605822	T	ADD	1536	0.4217	4.89	-9.163	10.01	0.08623	0.9313
7	7:9162898:A:T	9162898	T	ADD	1536	0.4149	4.81	-9.012	9.842	0.08625	0.9313
7	7:28657348:A:G	28657348	G	ADD	1536	-0.4224	4.902	-10.03	9.186	-0.08617	0.9313
7	7:35518982:A:G	35518982	G	ADD	1536	-0.5343	6.195	-12.68	11.61	-0.08624	0.9313
7	7:35519815:A:C	35519815	C	ADD	1536	-0.5343	6.195	-12.68	11.61	-0.08624	0.9313
7	7:35519889:A:C	35519889	C	ADD	1536	-0.5343	6.195	-12.68	11.61	-0.08624	0.9313
7	7:63696493:A:G	63696493	G	ADD	1536	0.4114	4.772	-8.941	9.764	0.08623	0.9313
8	8:9216924:C:G	9216924	G	ADD	1536	0.3882	4.505	-8.442	9.219	0.08616	0.9313
8	8:113962263:C:A	113962263	A	ADD	1536	-0.6208	7.2	-14.73	13.49	-0.08623	0.9313
8	8:113984794:C:T	113984794	T	ADD	1536	-0.6208	7.2	-14.73	13.49	-0.08623	0.9313
9	9:81174574:G:A	81174574	A	ADD	1536	0.366	4.244	-7.953	8.685	0.08623	0.9313
9	9:112579386:T:G	112579386	G	ADD	1536	-0.3992	4.633	-9.479	8.681	-0.08617	0.9313
10	10:79370274:G:A	79370274	A	ADD	1536	-0.4892	5.672	-11.61	10.63	-0.08625	0.9313
10	10:80887721:T:G	80887721	G	ADD	1536	-0.3712	4.304	-8.807	8.065	-0.08624	0.9313
10	10:128565076:C:A	128565076	A	ADD	1536	-0.4814	5.586	-11.43	10.47	-0.08618	0.9313
11	11:99527939:C:A	99527939	A	ADD	1536	0.3914	4.537	-8.502	9.285	0.08625	0.9313
11	11:99529420:T:A	99529420	A	ADD	1536	0.3914	4.537	-8.502	9.285	0.08625	0.9313
13	13:113585898:A:G	113585898	A	ADD	1536	-0.4035	4.677	-9.57	8.763	-0.08626	0.9313
14	14:36501698:A:G	36501698	G	ADD	1536	-0.4911	5.699	-11.66	10.68	-0.08617	0.9313
14	14:52502345:C:T	52502345	T	ADD	1536	0.3872	4.49	-8.414	9.188	0.08622	0.9313
14	14:60211175:G:C	60211175	C	ADD	1536	0.7951	9.217	-17.27	18.86	0.08626	0.9313
14	14:60215472:G:A	60215472	A	ADD	1536	0.7951	9.217	-17.27	18.86	0.08626	0.9313
14	14:60223300:C:T	60223300	T	ADD	1536	0.7951	9.217	-17.27	18.86	0.08626	0.9313
14	14:60228928:T:A	60228928	A	ADD	1536	0.7951	9.217	-17.27	18.86	0.08626	0.9313
16	16:27393507:T:C	27393507	C	ADD	1536	-0.4552	5.277	-10.8	9.887	-0.08626	0.9313
18	18:8755338:G:A	8755338	A	ADD	1536	-0.7931	9.201	-18.83	17.24	-0.0862	0.9313
18	18:8755369:A:G	8755369	G	ADD	1536	-0.7931	9.201	-18.83	17.24	-0.0862	0.9313
18	18:8756535:A:G	8756535	G	ADD	1536	-0.7931	9.201	-18.83	17.24	-0.0862	0.9313
18	18:8757703:A:G	8757703	G	ADD	1536	-0.7931	9.201	-18.83	17.24	-0.0862	0.9313
18	18:8759796:G:A	8759796	A	ADD	1536	-0.7931	9.201	-18.83	17.24	-0.0862	0.9313
18	18:39152046:A:G	39152046	A	ADD	1536	-0.3925	4.551	-9.313	8.528	-0.08624	0.9313
22	22:37224160:A:G	37224160	G	ADD	1536	0.7343	8.516	-15.96	17.43	0.08623	0.9313
1	1:21955744:G:C	21955744	C	ADD	1536	0.5772	6.702	-12.56	13.71	0.08612	0.9314
1	1:21957239:G:C	21957239	C	ADD	1536	0.5772	6.702	-12.56	13.71	0.08612	0.9314
1	1:21960120:C:A	21960120	A	ADD	1536	0.5772	6.702	-12.56	13.71	0.08612	0.9314
1	1:21960172:C:T	21960172	T	ADD	1536	0.5772	6.702	-12.56	13.71	0.08612	0.9314
2	2:99330965:G:A	99330965	A	ADD	1536	0.7799	9.054	-16.97	18.52	0.08614	0.9314
2	2:140195272:T:A	140195272	A	ADD	1536	0.438	5.086	-9.531	10.41	0.0861	0.9314
2	2:140199901:T:C	140199901	C	ADD	1536	0.438	5.086	-9.531	10.41	0.0861	0.9314
2	2:140203973:A:G	140203973	G	ADD	1536	0.438	5.086	-9.531	10.41	0.0861	0.9314
2	2:140204053:G:A	140204053	A	ADD	1536	0.438	5.086	-9.531	10.41	0.0861	0.9314
2	2:140204054:T:A	140204054	A	ADD	1536	0.438	5.086	-9.531	10.41	0.0861	0.9314
2	2:140209911:T:C	140209911	C	ADD	1536	0.438	5.086	-9.531	10.41	0.0861	0.9314
2	2:140211734:A:T	140211734	T	ADD	1536	0.438	5.086	-9.531	10.41	0.0861	0.9314
2	2:140218811:C:A	140218811	A	ADD	1536	0.438	5.086	-9.531	10.41	0.0861	0.9314
2	2:242766956:G:T	242766956	T	ADD	1536	0.4497	5.221	-9.784	10.68	0.08614	0.9314
2	2:242767576:G:T	242767576	T	ADD	1536	0.4497	5.221	-9.784	10.68	0.08614	0.9314
2	2:242768646:G:A	242768646	A	ADD	1536	0.4497	5.221	-9.784	10.68	0.08614	0.9314
2	2:242770046:G:A	242770046	A	ADD	1536	0.4497	5.221	-9.784	10.68	0.08614	0.9314
2	2:242772760:T:C	242772760	C	ADD	1536	0.4497	5.221	-9.784	10.68	0.08614	0.9314
3	3:14479024:G:A	14479024	G	ADD	1536	0.3639	4.229	-7.924	8.652	0.08605	0.9314
3	3:23221359:T:C	23221359	C	ADD	1536	0.5197	6.039	-11.32	12.36	0.08607	0.9314
3	3:74513707:G:T	74513707	T	ADD	1536	-0.3615	4.2	-8.593	7.87	-0.08607	0.9314
3	3:88717057:G:A	88717057	A	ADD	1536	-0.4482	5.204	-10.65	9.751	-0.08613	0.9314
3	3:138812181:T:C	138812181	C	ADD	1536	-0.4085	4.742	-9.702	8.885	-0.08616	0.9314
3	3:138813195:T:A	138813195	A	ADD	1536	-0.4085	4.742	-9.702	8.885	-0.08616	0.9314
3	3:175906883:A:G	175906883	A	ADD	1536	0.361	4.19	-7.852	8.574	0.08615	0.9314
3	3:175907342:T:C	175907342	T	ADD	1536	0.361	4.19	-7.852	8.574	0.08615	0.9314
4	4:28551337:A:T	28551337	T	ADD	1536	0.5142	5.972	-11.19	12.22	0.0861	0.9314
4	4:106089738:A:T	106089738	T	ADD	1536	-0.4137	4.806	-9.833	9.005	-0.08608	0.9314
4	4:124763465:A:G	124763465	G	ADD	1536	-0.3773	4.38	-8.962	8.208	-0.08615	0.9314
4	4:148006860:A:G	148006860	A	ADD	1536	-0.5336	6.2	-12.68	11.62	-0.08607	0.9314
4	4:164656566:T:G	164656566	G	ADD	1536	0.3895	4.524	-8.478	9.257	0.0861	0.9314
5	5:35173569:G:A	35173569	A	ADD	1536	0.5621	6.527	-12.23	13.35	0.08612	0.9314
5	5:35175022:G:T	35175022	T	ADD	1536	0.5621	6.527	-12.23	13.35	0.08612	0.9314
5	5:35175978:T:C	35175978	C	ADD	1536	0.5621	6.527	-12.23	13.35	0.08612	0.9314
5	5:35181089:G:C	35181089	C	ADD	1536	0.5621	6.527	-12.23	13.35	0.08612	0.9314
5	5:35182738:G:C	35182738	C	ADD	1536	0.5621	6.527	-12.23	13.35	0.08612	0.9314
5	5:125385248:C:T	125385248	C	ADD	1536	-0.362	4.208	-8.609	7.885	-0.08604	0.9314
6	6:5951562:C:T	5951562	T	ADD	1536	-0.7925	9.21	-18.84	17.26	-0.08605	0.9314
6	6:5952401:T:C	5952401	C	ADD	1536	-0.7925	9.21	-18.84	17.26	-0.08605	0.9314
6	6:5952941:C:A	5952941	A	ADD	1536	-0.7925	9.21	-18.84	17.26	-0.08605	0.9314
6	6:5955009:G:A	5955009	A	ADD	1536	-0.7925	9.21	-18.84	17.26	-0.08605	0.9314
6	6:5956243:A:G	5956243	G	ADD	1536	-0.7925	9.21	-18.84	17.26	-0.08605	0.9314
6	6:5956736:G:A	5956736	A	ADD	1536	-0.7925	9.21	-18.84	17.26	-0.08605	0.9314
6	6:5957802:C:T	5957802	T	ADD	1536	-0.7925	9.21	-18.84	17.26	-0.08605	0.9314
6	6:5957868:T:C	5957868	C	ADD	1536	-0.7925	9.21	-18.84	17.26	-0.08605	0.9314
6	6:26992381:A:G	26992381	G	ADD	1536	0.441	5.122	-9.598	10.48	0.08611	0.9314
6	6:26997995:G:T	26997995	T	ADD	1536	0.441	5.122	-9.598	10.48	0.08611	0.9314
6	6:27002406:A:G	27002406	G	ADD	1536	0.441	5.122	-9.598	10.48	0.08611	0.9314
7	7:2068224:C:T	2068224	T	ADD	1536	-0.6343	7.369	-15.08	13.81	-0.08607	0.9314
7	7:2068580:T:C	2068580	C	ADD	1536	-0.6343	7.369	-15.08	13.81	-0.08607	0.9314
7	7:2069588:T:C	2069588	C	ADD	1536	-0.6343	7.369	-15.08	13.81	-0.08607	0.9314
7	7:53726866:C:G	53726866	G	ADD	1536	0.6868	7.977	-14.95	16.32	0.0861	0.9314
7	7:53727035:C:T	53727035	T	ADD	1536	0.6868	7.977	-14.95	16.32	0.0861	0.9314
8	8:8945102:A:C	8945102	C	ADD	1536	0.6458	7.499	-14.05	15.34	0.08612	0.9314
8	8:14073928:G:C	14073928	C	ADD	1536	0.7098	8.241	-15.44	16.86	0.08613	0.9314
8	8:48832568:G:C	48832568	C	ADD	1536	-0.4819	5.594	-11.45	10.48	-0.08615	0.9314
9	9:14047652:C:A	14047652	A	ADD	1536	-0.3734	4.338	-8.876	8.129	-0.08608	0.9314
10	10:67936718:A:G	67936718	G	ADD	1536	-0.7603	8.835	-18.08	16.56	-0.08606	0.9314
10	10:91085607:C:A	91085607	C	ADD	1536	-0.7013	8.146	-16.67	15.26	-0.0861	0.9314
11	11:4917089:G:T	4917089	T	ADD	1536	-0.3916	4.546	-9.301	8.518	-0.08614	0.9314
11	11:19238380:A:C	19238380	A	ADD	1536	-0.3861	4.485	-9.176	8.404	-0.08608	0.9314
11	11:20006346:A:G	20006346	G	ADD	1536	0.8188	9.509	-17.82	19.46	0.08611	0.9314
11	11:20006419:G:A	20006419	A	ADD	1536	0.8188	9.509	-17.82	19.46	0.08611	0.9314
11	11:24240179:T:C	24240179	C	ADD	1536	0.3842	4.463	-8.362	9.131	0.08609	0.9314
11	11:99365827:G:A	99365827	A	ADD	1536	0.6592	7.657	-14.35	15.67	0.08609	0.9314
11	11:99372560:A:T	99372560	T	ADD	1536	0.6592	7.657	-14.35	15.67	0.08609	0.9314
11	11:99582562:G:A	99582562	A	ADD	1536	0.4871	5.661	-10.61	11.58	0.08605	0.9314
11	11:131213874:G:A	131213874	A	ADD	1536	-0.4139	4.806	-9.833	9.006	-0.08613	0.9314
12	12:27524158:G:A	27524158	A	ADD	1536	-0.3701	4.3	-8.798	8.057	-0.08608	0.9314
12	12:27525030:G:A	27525030	A	ADD	1536	-0.3701	4.3	-8.798	8.057	-0.08608	0.9314
13	13:62640917:C:T	62640917	T	ADD	1536	-0.5071	5.893	-12.06	11.04	-0.08604	0.9314
14	14:52439871:A:G	52439871	G	ADD	1536	-0.3676	4.266	-8.729	7.994	-0.08616	0.9314
14	14:84968745:T:C	84968745	C	ADD	1536	-0.4047	4.698	-9.613	8.804	-0.08614	0.9314
15	15:58576226:C:T	58576226	T	ADD	1536	-0.5502	6.39	-13.07	11.97	-0.0861	0.9314
17	17:15067710:G:C	15067710	C	ADD	1536	-0.4712	5.475	-11.2	10.26	-0.08606	0.9314
17	17:15068137:C:T	15068137	T	ADD	1536	-0.4712	5.475	-11.2	10.26	-0.08606	0.9314
18	18:51477562:C:T	51477562	T	ADD	1536	-0.3656	4.25	-8.695	7.963	-0.08604	0.9314
20	20:2647040:A:G	2647040	G	ADD	1536	-0.4195	4.872	-9.968	9.129	-0.08611	0.9314
21	21:29337379:T:C	29337379	C	ADD	1536	-0.7581	8.806	-18.02	16.5	-0.08608	0.9314
21	21:29341912:T:C	29341912	C	ADD	1536	-0.7581	8.806	-18.02	16.5	-0.08608	0.9314
21	21:29344014:A:G	29344014	G	ADD	1536	-0.7581	8.806	-18.02	16.5	-0.08608	0.9314
21	21:29356750:T:A	29356750	A	ADD	1536	-0.7581	8.806	-18.02	16.5	-0.08608	0.9314
21	21:29360115:T:C	29360115	C	ADD	1536	-0.7581	8.806	-18.02	16.5	-0.08608	0.9314
21	21:29372657:T:C	29372657	C	ADD	1536	-0.7581	8.806	-18.02	16.5	-0.08608	0.9314
22	22:19931853:C:T	19931853	C	ADD	1536	-0.3947	4.586	-9.383	8.593	-0.08608	0.9314
22	22:19934636:G:A	19934636	A	ADD	1536	-0.3947	4.586	-9.383	8.593	-0.08608	0.9314
1	1:4173506:T:C	4173506	C	ADD	1536	0.6411	7.461	-13.98	15.26	0.08594	0.9315
2	2:6712568:G:A	6712568	A	ADD	1536	0.8054	9.371	-17.56	19.17	0.08594	0.9315
2	2:37010574:G:A	37010574	G	ADD	1536	-0.4164	4.845	-9.912	9.079	-0.08595	0.9315
2	2:103080503:C:T	103080503	T	ADD	1536	-0.6388	7.426	-15.19	13.92	-0.08602	0.9315
2	2:160882662:T:G	160882662	G	ADD	1536	-0.4317	5.025	-10.28	9.417	-0.08592	0.9315
2	2:172397537:G:T	172397537	G	ADD	1536	0.3627	4.216	-7.901	8.627	0.08603	0.9315
2	2:196655201:A:G	196655201	G	ADD	1536	-0.8042	9.354	-19.14	17.53	-0.08597	0.9315
3	3:16806168:C:G	16806168	G	ADD	1536	-0.3708	4.312	-8.821	8.08	-0.08601	0.9315
3	3:122136508:T:G	122136508	G	ADD	1536	0.6309	7.336	-13.75	15.01	0.08601	0.9315
3	3:122147541:T:A	122147541	A	ADD	1536	0.6309	7.336	-13.75	15.01	0.08601	0.9315
3	3:122147542:G:A	122147542	A	ADD	1536	0.6309	7.336	-13.75	15.01	0.08601	0.9315
3	3:122150608:T:C	122150608	C	ADD	1536	0.6309	7.336	-13.75	15.01	0.08601	0.9315
4	4:69736085:A:G	69736085	G	ADD	1536	0.4954	5.759	-10.79	11.78	0.08602	0.9315
4	4:69745254:T:C	69745254	C	ADD	1536	0.4954	5.759	-10.79	11.78	0.08602	0.9315
4	4:185326973:C:A	185326973	A	ADD	1536	-0.385	4.478	-9.161	8.391	-0.08597	0.9315
5	5:25636829:C:T	25636829	T	ADD	1536	0.4001	4.65	-8.715	9.515	0.08603	0.9315
5	5:30832571:T:G	30832571	G	ADD	1536	0.3898	4.532	-8.492	9.271	0.08602	0.9315
5	5:30833445:G:A	30833445	A	ADD	1536	0.3898	4.532	-8.492	9.271	0.08602	0.9315
5	5:30833542:C:G	30833542	G	ADD	1536	0.3898	4.532	-8.492	9.271	0.08602	0.9315
5	5:30833697:G:A	30833697	A	ADD	1536	0.3898	4.532	-8.492	9.271	0.08602	0.9315
5	5:30833698:A:T	30833698	T	ADD	1536	0.3898	4.532	-8.492	9.271	0.08602	0.9315
5	5:30834142:A:T	30834142	T	ADD	1536	0.3898	4.532	-8.492	9.271	0.08602	0.9315
5	5:30834649:T:C	30834649	C	ADD	1536	0.3898	4.532	-8.492	9.271	0.08602	0.9315
5	5:30834723:C:T	30834723	T	ADD	1536	0.3898	4.532	-8.492	9.271	0.08602	0.9315
5	5:30834799:A:G	30834799	G	ADD	1536	0.3898	4.532	-8.492	9.271	0.08602	0.9315
5	5:30834828:C:A	30834828	A	ADD	1536	0.3898	4.532	-8.492	9.271	0.08602	0.9315
5	5:30834853:C:T	30834853	T	ADD	1536	0.3898	4.532	-8.492	9.271	0.08602	0.9315
5	5:30834935:C:G	30834935	G	ADD	1536	0.3898	4.532	-8.492	9.271	0.08602	0.9315
5	5:30834951:A:G	30834951	G	ADD	1536	0.3898	4.532	-8.492	9.271	0.08602	0.9315
5	5:75945849:G:C	75945849	C	ADD	1536	-0.4373	5.084	-10.4	9.526	-0.08603	0.9315
5	5:75946044:T:C	75946044	C	ADD	1536	-0.4373	5.084	-10.4	9.526	-0.08603	0.9315
5	5:75946138:A:G	75946138	G	ADD	1536	-0.4373	5.084	-10.4	9.526	-0.08603	0.9315
5	5:75946260:A:G	75946260	G	ADD	1536	-0.4373	5.084	-10.4	9.526	-0.08603	0.9315
5	5:75946328:G:A	75946328	A	ADD	1536	-0.4373	5.084	-10.4	9.526	-0.08603	0.9315
5	5:75946495:C:T	75946495	T	ADD	1536	-0.4373	5.084	-10.4	9.526	-0.08603	0.9315
5	5:75946501:G:T	75946501	T	ADD	1536	-0.4373	5.084	-10.4	9.526	-0.08603	0.9315
5	5:75946971:A:G	75946971	G	ADD	1536	-0.4373	5.084	-10.4	9.526	-0.08603	0.9315
5	5:75947013:A:G	75947013	G	ADD	1536	-0.4373	5.084	-10.4	9.526	-0.08603	0.9315
5	5:75947198:A:G	75947198	G	ADD	1536	-0.4373	5.084	-10.4	9.526	-0.08603	0.9315
5	5:75947256:A:T	75947256	T	ADD	1536	-0.4373	5.084	-10.4	9.526	-0.08603	0.9315
5	5:75947651:T:A	75947651	A	ADD	1536	-0.4373	5.084	-10.4	9.526	-0.08603	0.9315
5	5:75947711:T:G	75947711	G	ADD	1536	-0.4373	5.084	-10.4	9.526	-0.08603	0.9315
5	5:75947836:A:G	75947836	G	ADD	1536	-0.4373	5.084	-10.4	9.526	-0.08603	0.9315
5	5:75948025:A:G	75948025	G	ADD	1536	-0.4373	5.084	-10.4	9.526	-0.08603	0.9315
5	5:75948474:T:C	75948474	C	ADD	1536	-0.4373	5.084	-10.4	9.526	-0.08603	0.9315
5	5:75948650:A:G	75948650	G	ADD	1536	-0.4373	5.084	-10.4	9.526	-0.08603	0.9315
5	5:75948685:G:A	75948685	A	ADD	1536	-0.4373	5.084	-10.4	9.526	-0.08603	0.9315
5	5:75948799:T:C	75948799	C	ADD	1536	-0.4373	5.084	-10.4	9.526	-0.08603	0.9315
5	5:75948848:G:C	75948848	C	ADD	1536	-0.4373	5.084	-10.4	9.526	-0.08603	0.9315
5	5:115618563:G:A	115618563	A	ADD	1536	0.5573	6.487	-12.16	13.27	0.08591	0.9315
5	5:165518937:A:G	165518937	A	ADD	1536	0.4655	5.414	-10.15	11.08	0.08599	0.9315
6	6:11210706:G:A	11210706	A	ADD	1536	0.5246	6.098	-11.43	12.48	0.08603	0.9315
6	6:24084276:G:A	24084276	A	ADD	1536	0.3982	4.634	-8.685	9.481	0.08592	0.9315
6	6:24089375:A:G	24089375	G	ADD	1536	0.3982	4.634	-8.685	9.481	0.08592	0.9315
6	6:75674088:T:G	75674088	G	ADD	1536	-0.492	5.722	-11.71	10.72	-0.08598	0.9315
6	6:75680309:G:A	75680309	A	ADD	1536	-0.492	5.722	-11.71	10.72	-0.08598	0.9315
6	6:75682797:A:T	75682797	T	ADD	1536	-0.492	5.722	-11.71	10.72	-0.08598	0.9315
6	6:143899162:G:A	143899162	A	ADD	1536	-0.4791	5.576	-11.41	10.45	-0.08593	0.9315
7	7:8474778:A:G	8474778	A	ADD	1536	-0.3743	4.354	-8.907	8.159	-0.08597	0.9315
7	7:21267438:C:T	21267438	C	ADD	1536	0.3971	4.616	-8.651	9.445	0.08602	0.9315
7	7:21267885:T:C	21267885	T	ADD	1536	0.3971	4.616	-8.651	9.445	0.08602	0.9315
7	7:150816642:C:T	150816642	T	ADD	1536	-0.4573	5.319	-10.88	9.968	-0.08596	0.9315
8	8:3348659:C:G	3348659	C	ADD	1536	0.3753	4.366	-8.181	8.932	0.08597	0.9315
8	8:3348684:A:G	3348684	A	ADD	1536	0.3753	4.366	-8.181	8.932	0.08597	0.9315
8	8:5136361:T:G	5136361	G	ADD	1536	-0.3636	4.229	-8.652	7.925	-0.08599	0.9315
10	10:6388854:C:A	6388854	A	ADD	1536	0.6108	7.105	-13.31	14.54	0.08596	0.9315
10	10:10877635:C:T	10877635	T	ADD	1536	0.4745	5.519	-10.34	11.29	0.08597	0.9315
10	10:30217515:C:T	30217515	C	ADD	1536	0.3837	4.465	-8.368	9.136	0.08592	0.9315
11	11:70754389:C:T	70754389	T	ADD	1536	-0.3993	4.641	-9.495	8.697	-0.08603	0.9315
11	11:78900992:G:A	78900992	A	ADD	1536	0.3735	4.346	-8.145	8.892	0.08594	0.9315
11	11:89229431:A:G	89229431	A	ADD	1536	0.4203	4.89	-9.164	10	0.08594	0.9315
11	11:95926035:G:A	95926035	A	ADD	1536	-0.689	8.01	-16.39	15.01	-0.08602	0.9315
11	11:108920786:C:T	108920786	T	ADD	1536	0.382	4.441	-8.322	9.086	0.08602	0.9315
11	11:108921723:A:G	108921723	G	ADD	1536	0.382	4.441	-8.322	9.086	0.08602	0.9315
12	12:95729493:C:T	95729493	T	ADD	1536	0.4065	4.725	-8.855	9.668	0.08602	0.9315
13	13:114935535:T:C	114935535	C	ADD	1536	-0.3647	4.243	-8.68	7.951	-0.08597	0.9315
14	14:21020554:G:A	21020554	G	ADD	1536	-0.3654	4.249	-8.694	7.963	-0.08598	0.9315
14	14:98497054:T:C	98497054	C	ADD	1536	0.3706	4.313	-8.082	8.824	0.08593	0.9315
15	15:66870317:G:A	66870317	A	ADD	1536	0.4951	5.756	-10.79	11.78	0.08601	0.9315
15	15:66870382:C:T	66870382	T	ADD	1536	0.4951	5.756	-10.79	11.78	0.08601	0.9315
16	16:11891608:G:A	11891608	A	ADD	1536	-0.6148	7.148	-14.62	13.4	-0.086	0.9315
16	16:31684101:T:C	31684101	C	ADD	1536	0.4558	5.299	-9.931	10.84	0.08601	0.9315
18	18:18800084:C:T	18800084	T	ADD	1536	0.595	6.919	-12.97	14.16	0.08599	0.9315
18	18:18803240:G:A	18803240	A	ADD	1536	0.595	6.919	-12.97	14.16	0.08599	0.9315
18	18:18809427:G:A	18809427	A	ADD	1536	0.595	6.919	-12.97	14.16	0.08599	0.9315
18	18:18810204:C:A	18810204	A	ADD	1536	0.595	6.919	-12.97	14.16	0.08599	0.9315
18	18:18813687:T:C	18813687	C	ADD	1536	0.595	6.919	-12.97	14.16	0.08599	0.9315
18	18:18813768:T:C	18813768	C	ADD	1536	0.595	6.919	-12.97	14.16	0.08599	0.9315
18	18:18813795:C:T	18813795	T	ADD	1536	0.595	6.919	-12.97	14.16	0.08599	0.9315
18	18:18814123:A:G	18814123	G	ADD	1536	0.595	6.919	-12.97	14.16	0.08599	0.9315
18	18:18815965:A:G	18815965	G	ADD	1536	0.595	6.919	-12.97	14.16	0.08599	0.9315
18	18:18816839:G:A	18816839	A	ADD	1536	0.595	6.919	-12.97	14.16	0.08599	0.9315
18	18:18818461:G:A	18818461	A	ADD	1536	0.595	6.919	-12.97	14.16	0.08599	0.9315
18	18:18819116:A:G	18819116	G	ADD	1536	0.595	6.919	-12.97	14.16	0.08599	0.9315
18	18:18822941:T:C	18822941	C	ADD	1536	0.595	6.919	-12.97	14.16	0.08599	0.9315
18	18:18823499:T:A	18823499	A	ADD	1536	0.595	6.919	-12.97	14.16	0.08599	0.9315
18	18:18825939:T:C	18825939	C	ADD	1536	0.595	6.919	-12.97	14.16	0.08599	0.9315
18	18:18826139:G:T	18826139	T	ADD	1536	0.595	6.919	-12.97	14.16	0.08599	0.9315
18	18:18826412:A:G	18826412	G	ADD	1536	0.595	6.919	-12.97	14.16	0.08599	0.9315
18	18:18829146:G:T	18829146	T	ADD	1536	0.595	6.919	-12.97	14.16	0.08599	0.9315
18	18:18832811:C:G	18832811	G	ADD	1536	0.595	6.919	-12.97	14.16	0.08599	0.9315
18	18:18834123:C:G	18834123	G	ADD	1536	0.595	6.919	-12.97	14.16	0.08599	0.9315
18	18:18850856:T:C	18850856	C	ADD	1536	0.595	6.919	-12.97	14.16	0.08599	0.9315
18	18:18854805:G:A	18854805	A	ADD	1536	0.595	6.919	-12.97	14.16	0.08599	0.9315
18	18:18862320:T:C	18862320	C	ADD	1536	0.595	6.919	-12.97	14.16	0.08599	0.9315
18	18:18869507:G:T	18869507	T	ADD	1536	0.595	6.919	-12.97	14.16	0.08599	0.9315
18	18:18877015:G:C	18877015	C	ADD	1536	0.595	6.919	-12.97	14.16	0.08599	0.9315
18	18:18878458:G:A	18878458	A	ADD	1536	0.595	6.919	-12.97	14.16	0.08599	0.9315
18	18:18888469:G:A	18888469	A	ADD	1536	0.595	6.919	-12.97	14.16	0.08599	0.9315
18	18:18889240:C:T	18889240	T	ADD	1536	0.595	6.919	-12.97	14.16	0.08599	0.9315
18	18:18889839:T:C	18889839	C	ADD	1536	0.595	6.919	-12.97	14.16	0.08599	0.9315
18	18:18889840:G:T	18889840	T	ADD	1536	0.595	6.919	-12.97	14.16	0.08599	0.9315
18	18:18902313:G:A	18902313	A	ADD	1536	0.595	6.919	-12.97	14.16	0.08599	0.9315
18	18:18902533:T:A	18902533	A	ADD	1536	0.595	6.919	-12.97	14.16	0.08599	0.9315
18	18:18903611:T:G	18903611	G	ADD	1536	0.595	6.919	-12.97	14.16	0.08599	0.9315
19	19:36031688:T:C	36031688	C	ADD	1536	-0.5446	6.336	-12.96	11.87	-0.08595	0.9315
19	19:54911224:G:A	54911224	A	ADD	1536	0.6303	7.327	-13.73	14.99	0.08602	0.9315
20	20:38258536:C:A	38258536	C	ADD	1536	-0.3719	4.324	-8.847	8.103	-0.08601	0.9315
20	20:38258793:A:G	38258793	A	ADD	1536	-0.3719	4.324	-8.847	8.103	-0.08601	0.9315
20	20:38258935:G:T	38258935	G	ADD	1536	-0.3719	4.324	-8.847	8.103	-0.08601	0.9315
20	20:38259497:A:G	38259497	A	ADD	1536	-0.3719	4.324	-8.847	8.103	-0.08601	0.9315
1	1:54592423:T:C	54592423	C	ADD	1536	0.3677	4.28	-8.022	8.757	0.0859	0.9316
1	1:54592563:G:A	54592563	A	ADD	1536	0.3677	4.28	-8.022	8.757	0.0859	0.9316
1	1:54592897:C:A	54592897	A	ADD	1536	0.3677	4.28	-8.022	8.757	0.0859	0.9316
1	1:54593036:A:T	54593036	T	ADD	1536	0.3677	4.28	-8.022	8.757	0.0859	0.9316
1	1:54593150:C:G	54593150	G	ADD	1536	0.3677	4.28	-8.022	8.757	0.0859	0.9316
1	1:156805219:A:G	156805219	G	ADD	1536	0.7929	9.235	-17.31	18.89	0.08586	0.9316
2	2:39243129:A:G	39243129	A	ADD	1536	-0.4569	5.319	-10.88	9.968	-0.0859	0.9316
2	2:172381340:A:T	172381340	T	ADD	1536	-0.4716	5.495	-11.24	10.3	-0.08583	0.9316
2	2:172381486:C:T	172381486	T	ADD	1536	-0.4716	5.495	-11.24	10.3	-0.08583	0.9316
2	2:172381948:A:C	172381948	C	ADD	1536	-0.4716	5.495	-11.24	10.3	-0.08583	0.9316
2	2:172381954:T:C	172381954	C	ADD	1536	-0.4716	5.495	-11.24	10.3	-0.08583	0.9316
2	2:172382444:C:T	172382444	T	ADD	1536	-0.4716	5.495	-11.24	10.3	-0.08583	0.9316
3	3:47574937:G:A	47574937	A	ADD	1536	-0.3939	4.586	-9.383	8.595	-0.08588	0.9316
3	3:47579102:G:A	47579102	A	ADD	1536	-0.3939	4.586	-9.383	8.595	-0.08588	0.9316
3	3:109964534:G:C	109964534	C	ADD	1536	-0.4535	5.285	-10.81	9.905	-0.0858	0.9316
3	3:109964602:T:G	109964602	G	ADD	1536	-0.4535	5.285	-10.81	9.905	-0.0858	0.9316
3	3:109965453:G:A	109965453	A	ADD	1536	-0.4535	5.285	-10.81	9.905	-0.0858	0.9316
3	3:109965982:G:A	109965982	A	ADD	1536	-0.4535	5.285	-10.81	9.905	-0.0858	0.9316
3	3:109966696:C:A	109966696	A	ADD	1536	-0.4535	5.285	-10.81	9.905	-0.0858	0.9316
3	3:117703832:T:C	117703832	T	ADD	1536	-0.3754	4.376	-8.951	8.201	-0.08579	0.9316
3	3:117705796:A:G	117705796	A	ADD	1536	-0.3754	4.376	-8.951	8.201	-0.08579	0.9316
3	3:135283381:A:G	135283381	G	ADD	1536	0.3698	4.308	-8.074	8.814	0.08583	0.9316
4	4:78073655:A:C	78073655	C	ADD	1536	-0.3725	4.338	-8.874	8.129	-0.08588	0.9316
4	4:86691595:G:A	86691595	G	ADD	1536	0.3838	4.473	-8.383	9.151	0.0858	0.9316
4	4:90765213:C:T	90765213	T	ADD	1536	0.3815	4.441	-8.323	9.086	0.0859	0.9316
4	4:122334156:A:G	122334156	G	ADD	1536	0.7101	8.273	-15.5	16.92	0.08583	0.9316
4	4:181812549:C:A	181812549	C	ADD	1536	0.3676	4.284	-8.028	8.764	0.08582	0.9316
5	5:150189287:G:A	150189287	A	ADD	1536	0.3702	4.31	-8.078	8.818	0.08589	0.9316
5	5:171909024:C:A	171909024	A	ADD	1536	0.5436	6.333	-11.87	12.96	0.08584	0.9316
6	6:4175814:T:C	4175814	C	ADD	1536	-0.4135	4.819	-9.859	9.032	-0.0858	0.9316
6	6:4176385:T:A	4176385	A	ADD	1536	-0.4135	4.819	-9.859	9.032	-0.0858	0.9316
6	6:4185662:C:T	4185662	T	ADD	1536	-0.4135	4.819	-9.859	9.032	-0.0858	0.9316
6	6:4185796:G:C	4185796	C	ADD	1536	-0.4135	4.819	-9.859	9.032	-0.0858	0.9316
6	6:17858161:T:C	17858161	C	ADD	1536	-0.5171	6.028	-12.33	11.3	-0.08578	0.9316
6	6:25607365:C:T	25607365	T	ADD	1536	0.4284	4.992	-9.357	10.21	0.08581	0.9316
6	6:25607571:A:G	25607571	G	ADD	1536	0.4284	4.992	-9.357	10.21	0.08581	0.9316
6	6:25607876:A:G	25607876	G	ADD	1536	0.4284	4.992	-9.357	10.21	0.08581	0.9316
6	6:25607908:A:G	25607908	G	ADD	1536	0.4284	4.992	-9.357	10.21	0.08581	0.9316
6	6:25608009:C:T	25608009	T	ADD	1536	0.4284	4.992	-9.357	10.21	0.08581	0.9316
6	6:25608215:T:C	25608215	C	ADD	1536	0.4284	4.992	-9.357	10.21	0.08581	0.9316
6	6:25608374:G:A	25608374	A	ADD	1536	0.4284	4.992	-9.357	10.21	0.08581	0.9316
6	6:29141772:A:G	29141772	A	ADD	1536	0.4098	4.777	-8.952	9.772	0.08579	0.9316
6	6:29146592:T:G	29146592	T	ADD	1536	0.4098	4.777	-8.952	9.772	0.08579	0.9316
6	6:29146936:C:G	29146936	C	ADD	1536	0.4098	4.777	-8.952	9.772	0.08579	0.9316
6	6:29149011:T:C	29149011	T	ADD	1536	0.4098	4.777	-8.952	9.772	0.08579	0.9316
6	6:29149442:A:G	29149442	A	ADD	1536	0.4098	4.777	-8.952	9.772	0.08579	0.9316
7	7:89360456:C:G	89360456	G	ADD	1536	0.4041	4.71	-8.828	9.636	0.08579	0.9316
7	7:89364612:T:G	89364612	G	ADD	1536	0.4041	4.71	-8.828	9.636	0.08579	0.9316
7	7:103690167:C:T	103690167	C	ADD	1536	-0.3638	4.238	-8.671	7.943	-0.08584	0.9316
7	7:103851600:T:C	103851600	C	ADD	1536	0.4846	5.646	-10.58	11.55	0.08582	0.9316
7	7:157258109:A:C	157258109	A	ADD	1536	-0.3599	4.193	-8.579	7.859	-0.08582	0.9316
8	8:4575186:G:C	4575186	C	ADD	1536	-0.6544	7.628	-15.61	14.3	-0.08579	0.9316
8	8:13496786:A:G	13496786	A	ADD	1536	0.3652	4.253	-7.97	8.7	0.08589	0.9316
8	8:16832428:T:G	16832428	G	ADD	1536	0.5958	6.94	-13.01	14.2	0.08584	0.9316
8	8:96637260:A:C	96637260	C	ADD	1536	0.4798	5.585	-10.47	11.43	0.0859	0.9316
8	8:97557794:C:T	97557794	T	ADD	1536	-0.4133	4.811	-9.843	9.017	-0.0859	0.9316
8	8:126672313:T:C	126672313	C	ADD	1536	-0.4636	5.397	-11.04	10.12	-0.08589	0.9316
10	10:35322024:G:A	35322024	A	ADD	1536	-0.3953	4.603	-9.416	8.626	-0.08589	0.9316
10	10:35332164:C:T	35332164	T	ADD	1536	-0.3953	4.603	-9.416	8.626	-0.08589	0.9316
10	10:35351531:C:G	35351531	G	ADD	1536	-0.3953	4.603	-9.416	8.626	-0.08589	0.9316
10	10:35360310:G:A	35360310	A	ADD	1536	-0.3953	4.603	-9.416	8.626	-0.08589	0.9316
11	11:110696964:A:T	110696964	T	ADD	1536	-0.3735	4.352	-8.903	8.156	-0.08583	0.9316
12	12:80327800:G:A	80327800	A	ADD	1536	0.3705	4.318	-8.093	8.834	0.08581	0.9316
12	12:121373689:C:T	121373689	T	ADD	1536	0.3609	4.207	-7.884	8.606	0.08579	0.9316
12	12:121374264:C:T	121374264	T	ADD	1536	0.3609	4.207	-7.884	8.606	0.08579	0.9316
13	13:48173968:C:T	48173968	T	ADD	1536	-0.3917	4.562	-9.333	8.55	-0.08585	0.9316
13	13:113556584:G:A	113556584	A	ADD	1536	-0.7422	8.641	-17.68	16.19	-0.08589	0.9316
14	14:35328325:T:A	35328325	A	ADD	1536	-0.4361	5.081	-10.39	9.522	-0.08584	0.9316
14	14:68033026:G:A	68033026	A	ADD	1536	-0.726	8.453	-17.29	15.84	-0.08589	0.9316
14	14:68033551:G:A	68033551	A	ADD	1536	-0.726	8.453	-17.29	15.84	-0.08589	0.9316
15	15:69673918:G:A	69673918	A	ADD	1536	-0.5524	6.438	-13.17	12.07	-0.08581	0.9316
15	15:74809226:C:A	74809226	A	ADD	1536	-0.6165	7.184	-14.7	13.46	-0.08582	0.9316
15	15:74812269:C:T	74812269	T	ADD	1536	-0.6165	7.184	-14.7	13.46	-0.08582	0.9316
15	15:74814227:C:T	74814227	T	ADD	1536	-0.6165	7.184	-14.7	13.46	-0.08582	0.9316
15	15:74829601:T:C	74829601	C	ADD	1536	-0.6165	7.184	-14.7	13.46	-0.08582	0.9316
15	15:74834007:G:A	74834007	A	ADD	1536	-0.6165	7.184	-14.7	13.46	-0.08582	0.9316
15	15:74844029:G:A	74844029	A	ADD	1536	-0.6165	7.184	-14.7	13.46	-0.08582	0.9316
15	15:74847468:A:C	74847468	C	ADD	1536	-0.6165	7.184	-14.7	13.46	-0.08582	0.9316
15	15:74851295:A:G	74851295	G	ADD	1536	-0.6165	7.184	-14.7	13.46	-0.08582	0.9316
15	15:74864669:T:C	74864669	C	ADD	1536	-0.6165	7.184	-14.7	13.46	-0.08582	0.9316
15	15:74882816:A:G	74882816	G	ADD	1536	-0.6165	7.184	-14.7	13.46	-0.08582	0.9316
15	15:74886970:G:T	74886970	T	ADD	1536	-0.6165	7.184	-14.7	13.46	-0.08582	0.9316
15	15:74894061:G:A	74894061	A	ADD	1536	-0.6165	7.184	-14.7	13.46	-0.08582	0.9316
15	15:74896549:C:T	74896549	T	ADD	1536	-0.6165	7.184	-14.7	13.46	-0.08582	0.9316
15	15:74896798:G:A	74896798	A	ADD	1536	-0.6165	7.184	-14.7	13.46	-0.08582	0.9316
15	15:74900016:C:T	74900016	T	ADD	1536	-0.6165	7.184	-14.7	13.46	-0.08582	0.9316
15	15:74901308:C:G	74901308	G	ADD	1536	-0.6165	7.184	-14.7	13.46	-0.08582	0.9316
15	15:74905606:C:T	74905606	T	ADD	1536	-0.6165	7.184	-14.7	13.46	-0.08582	0.9316
15	15:74909856:A:G	74909856	G	ADD	1536	-0.6165	7.184	-14.7	13.46	-0.08582	0.9316
15	15:74910468:G:A	74910468	A	ADD	1536	-0.6165	7.184	-14.7	13.46	-0.08582	0.9316
15	15:74911161:G:A	74911161	A	ADD	1536	-0.6165	7.184	-14.7	13.46	-0.08582	0.9316
15	15:74918480:T:C	74918480	C	ADD	1536	-0.6165	7.184	-14.7	13.46	-0.08582	0.9316
15	15:74928719:T:G	74928719	G	ADD	1536	-0.6165	7.184	-14.7	13.46	-0.08582	0.9316
15	15:99641768:A:G	99641768	G	ADD	1536	-0.3789	4.413	-9.029	8.271	-0.08586	0.9316
15	15:99641816:T:C	99641816	C	ADD	1536	-0.3789	4.413	-9.029	8.271	-0.08586	0.9316
15	15:99642002:C:T	99642002	T	ADD	1536	-0.3789	4.413	-9.029	8.271	-0.08586	0.9316
15	15:99642651:G:A	99642651	A	ADD	1536	-0.3789	4.413	-9.029	8.271	-0.08586	0.9316
15	15:99644115:G:A	99644115	A	ADD	1536	-0.3789	4.413	-9.029	8.271	-0.08586	0.9316
15	15:99644259:C:G	99644259	G	ADD	1536	-0.3789	4.413	-9.029	8.271	-0.08586	0.9316
15	15:99644512:C:T	99644512	T	ADD	1536	-0.3789	4.413	-9.029	8.271	-0.08586	0.9316
15	15:99644605:C:T	99644605	T	ADD	1536	-0.3789	4.413	-9.029	8.271	-0.08586	0.9316
15	15:99644796:G:C	99644796	C	ADD	1536	-0.3789	4.413	-9.029	8.271	-0.08586	0.9316
16	16:60216447:A:C	60216447	C	ADD	1536	0.4067	4.738	-8.879	9.692	0.08584	0.9316
17	17:71041136:G:A	71041136	A	ADD	1536	-0.4041	4.709	-9.634	8.826	-0.0858	0.9316
18	18:67011717:A:G	67011717	A	ADD	1536	-0.3676	4.28	-8.756	8.021	-0.08588	0.9316
18	18:67015758:G:C	67015758	G	ADD	1536	-0.3676	4.28	-8.756	8.021	-0.08588	0.9316
19	19:38854817:C:T	38854817	T	ADD	1536	0.5648	6.575	-12.32	13.45	0.0859	0.9316
19	19:41406481:G:A	41406481	A	ADD	1536	-0.4221	4.914	-10.05	9.209	-0.0859	0.9316
21	21:46816423:A:G	46816423	A	ADD	1536	0.6216	7.244	-13.58	14.82	0.08582	0.9316
21	21:46837195:G:A	46837195	A	ADD	1536	0.3785	4.409	-8.263	9.02	0.08585	0.9316
1	1:82276465:A:G	82276465	G	ADD	1536	0.8114	9.463	-17.74	19.36	0.08574	0.9317
1	1:85712792:G:T	85712792	T	ADD	1536	-0.5457	6.37	-13.03	11.94	-0.08567	0.9317
1	1:98006101:A:G	98006101	G	ADD	1536	0.5315	6.197	-11.61	12.68	0.08577	0.9317
1	1:210108473:A:G	210108473	G	ADD	1536	0.3604	4.206	-7.884	8.605	0.08568	0.9317
1	1:212181985:A:C	212181985	C	ADD	1536	-0.4197	4.895	-10.01	9.174	-0.08574	0.9317
1	1:220954103:C:T	220954103	T	ADD	1536	-0.4373	5.101	-10.43	9.56	-0.08573	0.9317
1	1:220956012:G:A	220956012	A	ADD	1536	-0.4373	5.101	-10.43	9.56	-0.08573	0.9317
1	1:220956739:A:T	220956739	T	ADD	1536	-0.4373	5.101	-10.43	9.56	-0.08573	0.9317
1	1:220956824:A:G	220956824	G	ADD	1536	-0.4373	5.101	-10.43	9.56	-0.08573	0.9317
2	2:164125128:T:C	164125128	C	ADD	1536	0.4208	4.906	-9.196	10.04	0.08576	0.9317
2	2:213936394:A:C	213936394	C	ADD	1536	0.7044	8.219	-15.4	16.81	0.08571	0.9317
3	3:65326224:G:A	65326224	A	ADD	1536	0.4325	5.048	-9.461	10.33	0.08569	0.9317
3	3:131165183:A:G	131165183	G	ADD	1536	-0.6822	7.956	-16.27	14.91	-0.08575	0.9317
3	3:131166555:A:G	131166555	G	ADD	1536	-0.6822	7.956	-16.27	14.91	-0.08575	0.9317
3	3:136758846:T:C	136758846	C	ADD	1536	-0.361	4.212	-8.616	7.894	-0.08572	0.9317
3	3:150142260:A:G	150142260	G	ADD	1536	0.5958	6.952	-13.03	14.22	0.08569	0.9317
3	3:150143064:C:T	150143064	T	ADD	1536	0.5958	6.952	-13.03	14.22	0.08569	0.9317
3	3:151592598:A:G	151592598	G	ADD	1536	0.3765	4.391	-8.229	8.982	0.08576	0.9317
3	3:153208968:C:A	153208968	A	ADD	1536	0.5324	6.207	-11.63	12.7	0.08577	0.9317
3	3:153209250:C:T	153209250	T	ADD	1536	0.5324	6.207	-11.63	12.7	0.08577	0.9317
3	3:153209782:C:T	153209782	T	ADD	1536	0.5324	6.207	-11.63	12.7	0.08577	0.9317
3	3:153211374:A:G	153211374	G	ADD	1536	0.5324	6.207	-11.63	12.7	0.08577	0.9317
4	4:112324396:C:G	112324396	G	ADD	1536	-0.3768	4.397	-8.994	8.24	-0.08571	0.9317
4	4:130934782:G:A	130934782	A	ADD	1536	-0.5572	6.505	-13.31	12.19	-0.08566	0.9317
5	5:39788004:G:A	39788004	A	ADD	1536	-0.4906	5.726	-11.71	10.73	-0.08568	0.9317
5	5:150603735:C:G	150603735	G	ADD	1536	-0.3622	4.228	-8.649	7.924	-0.08567	0.9317
6	6:31112108:G:T	31112108	T	ADD	1536	-0.6853	7.995	-16.35	14.98	-0.08571	0.9317
6	6:31112602:G:C	31112602	C	ADD	1536	-0.6853	7.995	-16.35	14.98	-0.08571	0.9317
6	6:169166139:G:A	169166139	A	ADD	1536	-0.368	4.293	-8.783	8.047	-0.08571	0.9317
6	6:169166735:C:T	169166735	T	ADD	1536	-0.368	4.293	-8.783	8.047	-0.08571	0.9317
6	6:169167153:G:A	169167153	A	ADD	1536	-0.368	4.293	-8.783	8.047	-0.08571	0.9317
6	6:169168468:C:T	169168468	T	ADD	1536	-0.368	4.293	-8.783	8.047	-0.08571	0.9317
6	6:169169662:G:A	169169662	A	ADD	1536	-0.368	4.293	-8.783	8.047	-0.08571	0.9317
6	6:169169886:A:G	169169886	G	ADD	1536	-0.368	4.293	-8.783	8.047	-0.08571	0.9317
7	7:843157:G:A	843157	A	ADD	1536	0.488	5.695	-10.67	11.65	0.08568	0.9317
7	7:136190622:C:A	136190622	C	ADD	1536	0.609	7.106	-13.32	14.54	0.08571	0.9317
8	8:2093181:C:A	2093181	A	ADD	1536	0.4365	5.092	-9.544	10.42	0.08572	0.9317
8	8:26820987:C:T	26820987	T	ADD	1536	0.8181	9.543	-17.89	19.52	0.08573	0.9317
8	8:75174636:G:C	75174636	C	ADD	1536	0.7714	8.993	-16.85	18.4	0.08578	0.9317
8	8:83149526:C:T	83149526	T	ADD	1536	-0.4786	5.58	-11.41	10.46	-0.08577	0.9317
9	9:105600540:T:A	105600540	A	ADD	1536	-0.363	4.233	-8.659	7.933	-0.08577	0.9317
9	9:105600838:C:T	105600838	T	ADD	1536	-0.363	4.233	-8.659	7.933	-0.08577	0.9317
9	9:105602203:A:G	105602203	G	ADD	1536	-0.363	4.233	-8.659	7.933	-0.08577	0.9317
9	9:105602385:T:C	105602385	C	ADD	1536	-0.363	4.233	-8.659	7.933	-0.08577	0.9317
9	9:105602885:C:T	105602885	T	ADD	1536	-0.363	4.233	-8.659	7.933	-0.08577	0.9317
10	10:27590946:A:T	27590946	T	ADD	1536	-0.3688	4.305	-8.805	8.068	-0.08567	0.9317
10	10:77614921:G:A	77614921	G	ADD	1536	0.3671	4.28	-8.022	8.756	0.08576	0.9317
10	10:77617069:T:C	77617069	T	ADD	1536	0.3671	4.28	-8.022	8.756	0.08576	0.9317
10	10:77617557:G:A	77617557	G	ADD	1536	0.3671	4.28	-8.022	8.756	0.08576	0.9317
10	10:85330074:A:G	85330074	G	ADD	1536	0.6382	7.446	-13.96	15.23	0.0857	0.9317
10	10:85330176:A:T	85330176	T	ADD	1536	0.6382	7.446	-13.96	15.23	0.0857	0.9317
10	10:85331964:A:G	85331964	G	ADD	1536	0.6382	7.446	-13.96	15.23	0.0857	0.9317
10	10:85333022:A:G	85333022	G	ADD	1536	0.6382	7.446	-13.96	15.23	0.0857	0.9317
10	10:103049730:A:T	103049730	T	ADD	1536	0.4028	4.697	-8.803	9.609	0.08576	0.9317
10	10:103050413:G:A	103050413	A	ADD	1536	0.4028	4.697	-8.803	9.609	0.08576	0.9317
11	11:18684627:C:T	18684627	T	ADD	1536	0.71	8.281	-15.52	16.94	0.08574	0.9317
11	11:18686526:G:A	18686526	A	ADD	1536	0.71	8.281	-15.52	16.94	0.08574	0.9317
11	11:20656182:T:G	20656182	G	ADD	1536	-0.3856	4.5	-9.206	8.435	-0.08569	0.9317
11	11:117353003:A:G	117353003	G	ADD	1536	-0.3993	4.656	-9.524	8.725	-0.08576	0.9317
11	11:119907974:T:C	119907974	C	ADD	1536	0.45	5.25	-9.84	10.74	0.08572	0.9317
11	11:119911542:A:G	119911542	G	ADD	1536	0.45	5.25	-9.84	10.74	0.08572	0.9317
11	11:119915024:C:T	119915024	T	ADD	1536	0.45	5.25	-9.84	10.74	0.08572	0.9317
12	12:19459617:A:G	19459617	G	ADD	1536	0.475	5.539	-10.38	11.33	0.08575	0.9317
12	12:24110394:C:T	24110394	T	ADD	1536	0.4096	4.78	-8.959	9.778	0.0857	0.9317
12	12:69513996:A:G	69513996	G	ADD	1536	-0.5099	5.952	-12.18	11.16	-0.08567	0.9317
13	13:62657204:G:T	62657204	T	ADD	1536	0.6714	7.83	-14.67	16.02	0.08575	0.9317
14	14:62013894:A:G	62013894	G	ADD	1536	0.519	6.057	-11.35	12.39	0.08568	0.9317
15	15:53494625:T:C	53494625	C	ADD	1536	0.5158	6.013	-11.27	12.3	0.08578	0.9317
17	17:46605231:C:T	46605231	T	ADD	1536	-0.5161	6.02	-12.31	11.28	-0.08573	0.9317
17	17:80571194:A:C	80571194	A	ADD	1536	-0.4352	5.078	-10.39	9.517	-0.0857	0.9317
17	17:80571414:A:G	80571414	A	ADD	1536	-0.4352	5.078	-10.39	9.517	-0.0857	0.9317
17	17:80571862:T:C	80571862	T	ADD	1536	-0.4352	5.078	-10.39	9.517	-0.0857	0.9317
18	18:24615700:T:G	24615700	G	ADD	1536	0.3674	4.284	-8.028	8.763	0.08578	0.9317
18	18:34239407:C:T	34239407	T	ADD	1536	-0.4392	5.127	-10.49	9.61	-0.08566	0.9317
1	1:152344386:G:A	152344386	A	ADD	1536	0.362	4.232	-7.932	8.656	0.08555	0.9318
1	1:161680868:T:C	161680868	C	ADD	1536	-0.4214	4.921	-10.07	9.223	-0.08564	0.9318
1	1:200960898:A:T	200960898	T	ADD	1536	-0.3998	4.67	-9.552	8.752	-0.08563	0.9318
1	1:200962774:A:G	200962774	G	ADD	1536	-0.3998	4.67	-9.552	8.752	-0.08563	0.9318
2	2:1759882:G:A	1759882	A	ADD	1536	-0.4531	5.29	-10.82	9.916	-0.08564	0.9318
2	2:17094321:C:T	17094321	T	ADD	1536	-0.6495	7.588	-15.52	14.22	-0.08559	0.9318
2	2:23543325:C:A	23543325	A	ADD	1536	-0.3786	4.422	-9.046	8.288	-0.08563	0.9318
2	2:49145320:T:G	49145320	G	ADD	1536	-0.5399	6.311	-12.91	11.83	-0.08555	0.9318
2	2:50705043:G:A	50705043	G	ADD	1536	-0.394	4.606	-9.422	8.634	-0.08554	0.9318
2	2:137119463:G:A	137119463	A	ADD	1536	-0.6175	7.217	-14.76	13.53	-0.08556	0.9318
3	3:20559052:A:G	20559052	A	ADD	1536	-0.3701	4.324	-8.844	8.104	-0.0856	0.9318
3	3:187185946:G:A	187185946	G	ADD	1536	0.3826	4.472	-8.383	9.148	0.08555	0.9318
4	4:135881796:T:C	135881796	C	ADD	1536	-0.7452	8.707	-17.81	16.32	-0.08559	0.9318
4	4:135884106:G:A	135884106	A	ADD	1536	-0.7452	8.707	-17.81	16.32	-0.08559	0.9318
4	4:135885980:G:A	135885980	A	ADD	1536	-0.7452	8.707	-17.81	16.32	-0.08559	0.9318
4	4:135887256:A:C	135887256	C	ADD	1536	-0.7452	8.707	-17.81	16.32	-0.08559	0.9318
4	4:135887360:A:G	135887360	G	ADD	1536	-0.7452	8.707	-17.81	16.32	-0.08559	0.9318
4	4:135891861:C:G	135891861	G	ADD	1536	-0.7452	8.707	-17.81	16.32	-0.08559	0.9318
4	4:135892922:A:C	135892922	C	ADD	1536	-0.7452	8.707	-17.81	16.32	-0.08559	0.9318
4	4:135895476:G:A	135895476	A	ADD	1536	-0.7452	8.707	-17.81	16.32	-0.08559	0.9318
4	4:138690540:C:T	138690540	T	ADD	1536	-0.517	6.041	-12.36	11.32	-0.08558	0.9318
4	4:165219293:C:A	165219293	A	ADD	1536	0.4509	5.265	-9.869	10.77	0.08565	0.9318
5	5:140380123:A:C	140380123	A	ADD	1536	0.3609	4.214	-7.899	8.621	0.08563	0.9318
6	6:1240488:G:T	1240488	T	ADD	1536	0.7904	9.23	-17.3	18.88	0.08564	0.9318
6	6:26343070:G:A	26343070	A	ADD	1536	-0.6102	7.127	-14.58	13.36	-0.08561	0.9318
6	6:31298312:A:G	31298312	G	ADD	1536	0.495	5.785	-10.84	11.83	0.08557	0.9318
6	6:81475940:A:T	81475940	T	ADD	1536	0.4061	4.743	-8.89	9.702	0.08562	0.9318
6	6:160697325:G:A	160697325	A	ADD	1536	-0.4584	5.351	-10.95	10.03	-0.08565	0.9318
6	6:163787691:G:A	163787691	G	ADD	1536	0.3644	4.256	-7.978	8.707	0.0856	0.9318
7	7:24090687:C:G	24090687	G	ADD	1536	-0.4138	4.834	-9.889	9.061	-0.0856	0.9318
7	7:98362994:A:G	98362994	G	ADD	1536	-0.3661	4.277	-8.749	8.017	-0.08561	0.9318
7	7:98363001:T:C	98363001	C	ADD	1536	-0.3661	4.277	-8.749	8.017	-0.08561	0.9318
8	8:1355634:A:G	1355634	G	ADD	1536	0.4015	4.694	-8.798	9.601	0.08554	0.9318
8	8:11742769:A:G	11742769	G	ADD	1536	0.3707	4.33	-8.116	8.857	0.08561	0.9318
9	9:36138325:C:G	36138325	G	ADD	1536	-0.3936	4.595	-9.4	8.613	-0.08564	0.9318
9	9:104959452:T:C	104959452	T	ADD	1536	-0.3624	4.235	-8.664	7.939	-0.08556	0.9318
10	10:4698360:C:T	4698360	T	ADD	1536	0.6249	7.298	-13.68	14.93	0.08562	0.9318
10	10:4700844:A:T	4700844	T	ADD	1536	0.6249	7.298	-13.68	14.93	0.08562	0.9318
11	11:5052549:A:G	5052549	G	ADD	1536	-0.4695	5.486	-11.22	10.28	-0.08557	0.9318
11	11:29876597:C:T	29876597	T	ADD	1536	0.4516	5.273	-9.883	10.79	0.08565	0.9318
11	11:94671229:G:A	94671229	G	ADD	1536	-0.3686	4.304	-8.805	8.068	-0.08563	0.9318
12	12:10348141:T:C	10348141	C	ADD	1536	0.3694	4.318	-8.094	8.833	0.08555	0.9318
12	12:16501798:G:A	16501798	A	ADD	1536	0.7991	9.338	-17.5	19.1	0.08558	0.9318
12	12:42008139:C:T	42008139	T	ADD	1536	-0.3977	4.649	-9.509	8.713	-0.08555	0.9318
12	12:42012423:G:T	42012423	T	ADD	1536	-0.3977	4.649	-9.509	8.713	-0.08555	0.9318
12	12:105572827:A:G	105572827	G	ADD	1536	-0.732	8.556	-17.5	16.04	-0.08556	0.9318
12	12:105572860:G:A	105572860	A	ADD	1536	-0.732	8.556	-17.5	16.04	-0.08556	0.9318
12	12:105573665:G:A	105573665	A	ADD	1536	-0.732	8.556	-17.5	16.04	-0.08556	0.9318
12	12:105578588:G:C	105578588	C	ADD	1536	-0.732	8.556	-17.5	16.04	-0.08556	0.9318
12	12:105579320:G:A	105579320	A	ADD	1536	-0.732	8.556	-17.5	16.04	-0.08556	0.9318
12	12:105580724:A:T	105580724	T	ADD	1536	-0.732	8.556	-17.5	16.04	-0.08556	0.9318
12	12:105582962:A:G	105582962	G	ADD	1536	-0.732	8.556	-17.5	16.04	-0.08556	0.9318
12	12:105584751:G:A	105584751	A	ADD	1536	-0.732	8.556	-17.5	16.04	-0.08556	0.9318
12	12:105585470:A:C	105585470	C	ADD	1536	-0.732	8.556	-17.5	16.04	-0.08556	0.9318
12	12:105585781:C:G	105585781	G	ADD	1536	-0.732	8.556	-17.5	16.04	-0.08556	0.9318
12	12:105585873:T:G	105585873	G	ADD	1536	-0.732	8.556	-17.5	16.04	-0.08556	0.9318
12	12:105587826:C:A	105587826	A	ADD	1536	-0.732	8.556	-17.5	16.04	-0.08556	0.9318
12	12:105589283:T:C	105589283	C	ADD	1536	-0.732	8.556	-17.5	16.04	-0.08556	0.9318
12	12:105589693:C:T	105589693	T	ADD	1536	-0.732	8.556	-17.5	16.04	-0.08556	0.9318
12	12:105589945:A:G	105589945	G	ADD	1536	-0.732	8.556	-17.5	16.04	-0.08556	0.9318
12	12:105590845:G:A	105590845	A	ADD	1536	-0.732	8.556	-17.5	16.04	-0.08556	0.9318
12	12:130938131:T:C	130938131	C	ADD	1536	-0.4953	5.788	-11.84	10.85	-0.08559	0.9318
13	13:69454789:A:T	69454789	T	ADD	1536	-0.6055	7.072	-14.47	13.26	-0.08562	0.9318
13	13:69455099:C:A	69455099	A	ADD	1536	-0.6055	7.072	-14.47	13.26	-0.08562	0.9318
13	13:69455146:T:C	69455146	C	ADD	1536	-0.6055	7.072	-14.47	13.26	-0.08562	0.9318
13	13:69455260:C:T	69455260	T	ADD	1536	-0.6055	7.072	-14.47	13.26	-0.08562	0.9318
13	13:69455614:C:T	69455614	T	ADD	1536	-0.6055	7.072	-14.47	13.26	-0.08562	0.9318
13	13:69456102:C:T	69456102	T	ADD	1536	-0.6055	7.072	-14.47	13.26	-0.08562	0.9318
13	13:71138883:A:C	71138883	C	ADD	1536	0.3771	4.405	-8.257	9.011	0.08561	0.9318
13	13:71139119:T:C	71139119	C	ADD	1536	0.3771	4.405	-8.257	9.011	0.08561	0.9318
13	13:71139183:G:A	71139183	A	ADD	1536	0.3771	4.405	-8.257	9.011	0.08561	0.9318
13	13:71139268:A:G	71139268	G	ADD	1536	0.3771	4.405	-8.257	9.011	0.08561	0.9318
13	13:71139371:T:C	71139371	C	ADD	1536	0.3771	4.405	-8.257	9.011	0.08561	0.9318
14	14:64479852:G:A	64479852	A	ADD	1536	0.8067	9.429	-17.67	19.29	0.08555	0.9318
14	14:64491457:C:A	64491457	A	ADD	1536	0.8067	9.429	-17.67	19.29	0.08555	0.9318
14	14:84992152:T:A	84992152	A	ADD	1536	0.3987	4.655	-8.724	9.522	0.08565	0.9318
14	14:84995533:A:C	84995533	C	ADD	1536	0.3987	4.655	-8.724	9.522	0.08565	0.9318
14	14:84995793:T:C	84995793	C	ADD	1536	0.3987	4.655	-8.724	9.522	0.08565	0.9318
14	14:84997357:A:G	84997357	G	ADD	1536	0.3987	4.655	-8.724	9.522	0.08565	0.9318
14	14:84997797:A:G	84997797	G	ADD	1536	0.3987	4.655	-8.724	9.522	0.08565	0.9318
14	14:84998202:T:C	84998202	C	ADD	1536	0.3987	4.655	-8.724	9.522	0.08565	0.9318
14	14:85000220:A:C	85000220	C	ADD	1536	0.3987	4.655	-8.724	9.522	0.08565	0.9318
14	14:85002308:G:C	85002308	C	ADD	1536	0.3987	4.655	-8.724	9.522	0.08565	0.9318
14	14:85004132:T:G	85004132	G	ADD	1536	0.3987	4.655	-8.724	9.522	0.08565	0.9318
14	14:85005615:A:C	85005615	C	ADD	1536	0.3987	4.655	-8.724	9.522	0.08565	0.9318
14	14:85005719:T:A	85005719	A	ADD	1536	0.3987	4.655	-8.724	9.522	0.08565	0.9318
14	14:85005921:T:C	85005921	C	ADD	1536	0.3987	4.655	-8.724	9.522	0.08565	0.9318
14	14:85007132:G:A	85007132	A	ADD	1536	0.3987	4.655	-8.724	9.522	0.08565	0.9318
17	17:78742731:T:C	78742731	C	ADD	1536	0.8018	9.363	-17.55	19.15	0.08564	0.9318
17	17:78743936:C:T	78743936	T	ADD	1536	0.8018	9.363	-17.55	19.15	0.08564	0.9318
17	17:78747940:C:T	78747940	T	ADD	1536	0.8018	9.363	-17.55	19.15	0.08564	0.9318
17	17:78750666:G:A	78750666	A	ADD	1536	0.8018	9.363	-17.55	19.15	0.08564	0.9318
17	17:78754666:C:G	78754666	G	ADD	1536	0.8018	9.363	-17.55	19.15	0.08564	0.9318
18	18:4909341:A:G	4909341	A	ADD	1536	-0.4642	5.42	-11.09	10.16	-0.08564	0.9318
18	18:7911408:T:C	7911408	C	ADD	1536	0.5556	6.491	-12.17	13.28	0.08559	0.9318
18	18:29220918:A:G	29220918	G	ADD	1536	0.3657	4.271	-8.006	8.738	0.08561	0.9318
18	18:29228187:A:G	29228187	G	ADD	1536	0.3657	4.271	-8.006	8.738	0.08561	0.9318
19	19:34323237:G:A	34323237	A	ADD	1536	0.5046	5.892	-11.04	12.05	0.08564	0.9318
19	19:34327200:T:A	34327200	A	ADD	1536	0.5046	5.892	-11.04	12.05	0.08564	0.9318
21	21:29373723:T:G	29373723	G	ADD	1536	-0.767	8.961	-18.33	16.8	-0.08559	0.9318
21	21:29379403:A:G	29379403	G	ADD	1536	-0.767	8.961	-18.33	16.8	-0.08559	0.9318
22	22:49929326:A:T	49929326	T	ADD	1536	-0.5117	5.979	-12.23	11.21	-0.08559	0.9318
22	22:49929329:A:T	49929329	T	ADD	1536	-0.5117	5.979	-12.23	11.21	-0.08559	0.9318
1	1:225523536:T:C	225523536	C	ADD	1536	0.4249	4.97	-9.315	10.16	0.08549	0.9319
1	1:225523538:T:C	225523538	C	ADD	1536	0.4249	4.97	-9.315	10.16	0.08549	0.9319
1	1:225523780:T:A	225523780	A	ADD	1536	0.4249	4.97	-9.315	10.16	0.08549	0.9319
1	1:225525485:T:C	225525485	C	ADD	1536	0.4249	4.97	-9.315	10.16	0.08549	0.9319
1	1:225525571:G:A	225525571	A	ADD	1536	0.4249	4.97	-9.315	10.16	0.08549	0.9319
1	1:225528486:G:A	225528486	A	ADD	1536	0.4249	4.97	-9.315	10.16	0.08549	0.9319
1	1:225528648:T:A	225528648	A	ADD	1536	0.4249	4.97	-9.315	10.16	0.08549	0.9319
1	1:225528665:G:A	225528665	A	ADD	1536	0.4249	4.97	-9.315	10.16	0.08549	0.9319
1	1:225530431:A:C	225530431	C	ADD	1536	0.4249	4.97	-9.315	10.16	0.08549	0.9319
1	1:225531785:C:G	225531785	G	ADD	1536	0.4249	4.97	-9.315	10.16	0.08549	0.9319
1	1:225532282:T:C	225532282	C	ADD	1536	0.4249	4.97	-9.315	10.16	0.08549	0.9319
1	1:225532612:T:C	225532612	C	ADD	1536	0.4249	4.97	-9.315	10.16	0.08549	0.9319
1	1:225533131:G:C	225533131	C	ADD	1536	0.4249	4.97	-9.315	10.16	0.08549	0.9319
1	1:225533731:T:A	225533731	A	ADD	1536	0.4249	4.97	-9.315	10.16	0.08549	0.9319
2	2:47258528:T:C	47258528	T	ADD	1536	0.3769	4.407	-8.261	9.015	0.08552	0.9319
2	2:129556306:G:A	129556306	A	ADD	1536	0.4656	5.449	-10.21	11.15	0.08545	0.9319
2	2:129556773:C:G	129556773	G	ADD	1536	0.4656	5.449	-10.21	11.15	0.08545	0.9319
2	2:129558306:C:T	129558306	T	ADD	1536	0.4656	5.449	-10.21	11.15	0.08545	0.9319
3	3:25111480:C:G	25111480	G	ADD	1536	0.4989	5.839	-10.95	11.94	0.08544	0.9319
3	3:36021293:C:A	36021293	C	ADD	1536	-0.3925	4.593	-9.395	8.61	-0.08546	0.9319
3	3:110112637:G:A	110112637	A	ADD	1536	-0.4369	5.11	-10.45	9.578	-0.08551	0.9319
3	3:165380648:C:A	165380648	A	ADD	1536	0.5516	6.456	-12.1	13.21	0.08544	0.9319
3	3:165381665:G:A	165381665	A	ADD	1536	0.5516	6.456	-12.1	13.21	0.08544	0.9319
3	3:165383487:G:A	165383487	A	ADD	1536	0.5516	6.456	-12.1	13.21	0.08544	0.9319
3	3:191483760:C:T	191483760	T	ADD	1536	-0.5125	5.998	-12.27	11.24	-0.08545	0.9319
4	4:22395570:A:G	22395570	G	ADD	1536	0.3664	4.284	-8.031	8.764	0.08551	0.9319
4	4:30581942:T:C	30581942	C	ADD	1536	-0.5326	6.231	-12.74	11.68	-0.08547	0.9319
4	4:84216941:C:A	84216941	C	ADD	1536	-0.517	6.052	-12.38	11.34	-0.08543	0.9319
4	4:156301492:A:T	156301492	T	ADD	1536	-0.3615	4.228	-8.647	7.924	-0.0855	0.9319
4	4:187862197:A:G	187862197	G	ADD	1536	-0.3926	4.591	-9.391	8.605	-0.08553	0.9319
5	5:153962271:C:T	153962271	T	ADD	1536	0.3703	4.332	-8.121	8.862	0.08547	0.9319
6	6:7720059:G:A	7720059	A	ADD	1536	-0.4325	5.062	-10.35	9.489	-0.08545	0.9319
7	7:3692975:T:C	3692975	C	ADD	1536	-0.3622	4.235	-8.663	7.939	-0.08552	0.9319
7	7:3693689:A:T	3693689	T	ADD	1536	-0.3622	4.235	-8.663	7.939	-0.08552	0.9319
7	7:3694676:G:C	3694676	C	ADD	1536	-0.3622	4.235	-8.663	7.939	-0.08552	0.9319
7	7:12522860:C:G	12522860	C	ADD	1536	0.3625	4.244	-7.956	8.681	0.08542	0.9319
7	7:43433030:G:A	43433030	A	ADD	1536	-0.3868	4.525	-9.256	8.482	-0.08548	0.9319
7	7:79048052:C:T	79048052	T	ADD	1536	-0.445	5.206	-10.65	9.759	-0.08547	0.9319
7	7:79048091:T:C	79048091	C	ADD	1536	-0.445	5.206	-10.65	9.759	-0.08547	0.9319
7	7:79048593:A:G	79048593	G	ADD	1536	-0.445	5.206	-10.65	9.759	-0.08547	0.9319
7	7:79048761:A:C	79048761	C	ADD	1536	-0.445	5.206	-10.65	9.759	-0.08547	0.9319
7	7:79049693:G:A	79049693	A	ADD	1536	-0.445	5.206	-10.65	9.759	-0.08547	0.9319
7	7:79050956:A:G	79050956	G	ADD	1536	-0.445	5.206	-10.65	9.759	-0.08547	0.9319
7	7:79050991:T:C	79050991	C	ADD	1536	-0.445	5.206	-10.65	9.759	-0.08547	0.9319
7	7:79051429:T:G	79051429	G	ADD	1536	-0.445	5.206	-10.65	9.759	-0.08547	0.9319
7	7:79052076:C:G	79052076	G	ADD	1536	-0.445	5.206	-10.65	9.759	-0.08547	0.9319
7	7:79052433:T:C	79052433	C	ADD	1536	-0.445	5.206	-10.65	9.759	-0.08547	0.9319
7	7:79053676:T:C	79053676	C	ADD	1536	-0.445	5.206	-10.65	9.759	-0.08547	0.9319
7	7:79053748:A:G	79053748	G	ADD	1536	-0.445	5.206	-10.65	9.759	-0.08547	0.9319
7	7:79053879:T:C	79053879	C	ADD	1536	-0.445	5.206	-10.65	9.759	-0.08547	0.9319
7	7:79054279:C:T	79054279	T	ADD	1536	-0.445	5.206	-10.65	9.759	-0.08547	0.9319
7	7:79054363:A:C	79054363	C	ADD	1536	-0.445	5.206	-10.65	9.759	-0.08547	0.9319
7	7:79054547:G:A	79054547	A	ADD	1536	-0.445	5.206	-10.65	9.759	-0.08547	0.9319
7	7:79054600:C:T	79054600	T	ADD	1536	-0.445	5.206	-10.65	9.759	-0.08547	0.9319
7	7:79054655:G:A	79054655	A	ADD	1536	-0.445	5.206	-10.65	9.759	-0.08547	0.9319
7	7:101263881:G:C	101263881	C	ADD	1536	0.6226	7.279	-13.64	14.89	0.08553	0.9319
8	8:23360332:C:T	23360332	T	ADD	1536	0.3931	4.598	-8.62	9.406	0.0855	0.9319
9	9:37945506:A:G	37945506	G	ADD	1536	0.5238	6.13	-11.49	12.54	0.08546	0.9319
9	9:37946629:A:G	37946629	G	ADD	1536	0.5238	6.13	-11.49	12.54	0.08546	0.9319
9	9:37947420:C:G	37947420	G	ADD	1536	0.5238	6.13	-11.49	12.54	0.08546	0.9319
9	9:37948322:A:C	37948322	C	ADD	1536	0.5238	6.13	-11.49	12.54	0.08546	0.9319
9	9:37948432:G:A	37948432	A	ADD	1536	0.5238	6.13	-11.49	12.54	0.08546	0.9319
9	9:37948724:T:C	37948724	C	ADD	1536	0.5238	6.13	-11.49	12.54	0.08546	0.9319
9	9:37949409:A:C	37949409	C	ADD	1536	0.5238	6.13	-11.49	12.54	0.08546	0.9319
9	9:37949638:G:A	37949638	A	ADD	1536	0.5238	6.13	-11.49	12.54	0.08546	0.9319
9	9:37950543:C:A	37950543	A	ADD	1536	0.5238	6.13	-11.49	12.54	0.08546	0.9319
10	10:64250587:T:C	64250587	C	ADD	1536	0.4556	5.328	-9.987	10.9	0.0855	0.9319
10	10:64251396:T:C	64251396	C	ADD	1536	0.4556	5.328	-9.987	10.9	0.0855	0.9319
10	10:64254764:C:G	64254764	G	ADD	1536	0.4556	5.328	-9.987	10.9	0.0855	0.9319
10	10:120246423:C:T	120246423	T	ADD	1536	0.8005	9.371	-17.57	19.17	0.08543	0.9319
11	11:45565539:A:G	45565539	A	ADD	1536	0.4445	5.197	-9.742	10.63	0.08553	0.9319
12	12:19974264:C:T	19974264	T	ADD	1536	-0.3932	4.602	-9.414	8.627	-0.08543	0.9319
12	12:67319124:T:C	67319124	C	ADD	1536	-0.3632	4.247	-8.686	7.96	-0.08552	0.9319
12	12:109906821:A:G	109906821	G	ADD	1536	0.7224	8.449	-15.84	17.28	0.0855	0.9319
13	13:85584832:T:C	85584832	C	ADD	1536	-0.5457	6.385	-13.06	11.97	-0.08547	0.9319
13	13:85585576:G:A	85585576	A	ADD	1536	-0.5457	6.385	-13.06	11.97	-0.08547	0.9319
13	13:85586311:G:C	85586311	C	ADD	1536	-0.5457	6.385	-13.06	11.97	-0.08547	0.9319
13	13:91966629:C:T	91966629	T	ADD	1536	-0.4091	4.788	-9.792	8.974	-0.08545	0.9319
13	13:91967164:G:A	91967164	A	ADD	1536	-0.4091	4.788	-9.792	8.974	-0.08545	0.9319
13	13:114947454:G:A	114947454	A	ADD	1536	0.6405	7.491	-14.04	15.32	0.0855	0.9319
14	14:40766345:T:C	40766345	C	ADD	1536	-0.4455	5.21	-10.66	9.766	-0.08551	0.9319
14	14:55881908:A:C	55881908	C	ADD	1536	0.7347	8.599	-16.12	17.59	0.08544	0.9319
14	14:77776501:T:A	77776501	A	ADD	1536	0.3627	4.245	-7.957	8.683	0.08543	0.9319
14	14:78649222:C:T	78649222	T	ADD	1536	0.459	5.37	-10.07	10.98	0.08548	0.9319
15	15:33187448:T:A	33187448	A	ADD	1536	0.6194	7.252	-13.59	14.83	0.08542	0.9319
15	15:63154785:G:A	63154785	A	ADD	1536	0.4671	5.464	-10.24	11.18	0.08547	0.9319
15	15:63157646:A:G	63157646	G	ADD	1536	0.4671	5.464	-10.24	11.18	0.08547	0.9319
17	17:32829372:G:A	32829372	G	ADD	1536	0.3658	4.277	-8.017	8.749	0.08553	0.9319
18	18:10375416:C:G	10375416	G	ADD	1536	0.4146	4.853	-9.098	9.927	0.08542	0.9319
18	18:10376302:C:T	10376302	T	ADD	1536	0.4146	4.853	-9.098	9.927	0.08542	0.9319
18	18:10378228:G:A	10378228	A	ADD	1536	0.4146	4.853	-9.098	9.927	0.08542	0.9319
18	18:47201842:G:A	47201842	A	ADD	1536	-0.3625	4.242	-8.677	7.952	-0.08545	0.9319
18	18:57858802:A:G	57858802	G	ADD	1536	-0.4464	5.22	-10.68	9.785	-0.0855	0.9319
18	18:59947299:C:T	59947299	T	ADD	1536	-0.5443	6.364	-13.02	11.93	-0.08553	0.9319
20	20:21028015:A:G	21028015	G	ADD	1536	-0.4354	5.091	-10.41	9.542	-0.08553	0.9319
20	20:21029495:C:T	21029495	T	ADD	1536	-0.4354	5.091	-10.41	9.542	-0.08553	0.9319
21	21:28579295:C:A	28579295	C	ADD	1536	0.4726	5.526	-10.36	11.3	0.08553	0.9319
1	1:7960147:T:C	7960147	T	ADD	1536	0.3714	4.354	-8.162	8.905	0.08531	0.932
1	1:7960311:T:G	7960311	T	ADD	1536	0.3714	4.354	-8.162	8.905	0.08531	0.932
1	1:7960341:G:C	7960341	G	ADD	1536	0.3714	4.354	-8.162	8.905	0.08531	0.932
1	1:7960473:G:A	7960473	G	ADD	1536	0.3714	4.354	-8.162	8.905	0.08531	0.932
1	1:7960751:G:A	7960751	G	ADD	1536	0.3714	4.354	-8.162	8.905	0.08531	0.932
1	1:7960827:T:C	7960827	T	ADD	1536	0.3714	4.354	-8.162	8.905	0.08531	0.932
1	1:7960828:G:A	7960828	G	ADD	1536	0.3714	4.354	-8.162	8.905	0.08531	0.932
1	1:7960863:G:A	7960863	G	ADD	1536	0.3714	4.354	-8.162	8.905	0.08531	0.932
1	1:7960883:T:C	7960883	T	ADD	1536	0.3714	4.354	-8.162	8.905	0.08531	0.932
1	1:7961499:A:C	7961499	A	ADD	1536	0.3714	4.354	-8.162	8.905	0.08531	0.932
1	1:7961775:C:T	7961775	C	ADD	1536	0.3714	4.354	-8.162	8.905	0.08531	0.932
1	1:7962027:G:A	7962027	G	ADD	1536	0.3714	4.354	-8.162	8.905	0.08531	0.932
1	1:20394336:G:T	20394336	T	ADD	1536	0.4176	4.891	-9.169	10	0.08537	0.932
1	1:20396415:G:A	20396415	A	ADD	1536	0.4176	4.891	-9.169	10	0.08537	0.932
2	2:44318631:C:T	44318631	T	ADD	1536	0.3485	4.083	-7.654	8.352	0.08536	0.932
2	2:52030369:A:G	52030369	G	ADD	1536	-0.5391	6.317	-12.92	11.84	-0.08535	0.932
2	2:176672999:T:C	176672999	C	ADD	1536	0.4972	5.828	-10.93	11.92	0.0853	0.932
2	2:234776178:G:A	234776178	A	ADD	1536	-0.5759	6.746	-13.8	12.65	-0.08537	0.932
3	3:27526305:T:G	27526305	G	ADD	1536	-0.6201	7.266	-14.86	13.62	-0.08535	0.932
3	3:30055039:A:G	30055039	G	ADD	1536	0.3759	4.404	-8.256	9.008	0.08535	0.932
3	3:56487331:C:G	56487331	G	ADD	1536	-0.723	8.477	-17.34	15.89	-0.08529	0.932
3	3:56487342:A:G	56487342	G	ADD	1536	-0.723	8.477	-17.34	15.89	-0.08529	0.932
3	3:68534533:G:A	68534533	A	ADD	1536	-0.701	8.217	-16.81	15.4	-0.08531	0.932
3	3:131813714:C:T	131813714	T	ADD	1536	-0.431	5.05	-10.33	9.466	-0.08535	0.932
3	3:152266111:T:C	152266111	C	ADD	1536	-0.5196	6.09	-12.46	11.42	-0.08533	0.932
3	3:193434013:C:T	193434013	C	ADD	1536	0.3665	4.292	-8.046	8.779	0.08539	0.932
4	4:188212359:G:A	188212359	A	ADD	1536	0.368	4.314	-8.088	8.824	0.0853	0.932
5	5:167918792:T:C	167918792	C	ADD	1536	0.6199	7.259	-13.61	14.85	0.0854	0.932
6	6:32668068:A:T	32668068	T	ADD	1536	-0.6538	7.661	-15.67	14.36	-0.08534	0.932
6	6:32668221:T:G	32668221	G	ADD	1536	-0.6538	7.661	-15.67	14.36	-0.08534	0.932
6	6:32668297:G:A	32668297	A	ADD	1536	-0.6538	7.661	-15.67	14.36	-0.08534	0.932
6	6:106393554:G:A	106393554	A	ADD	1536	-0.426	4.99	-10.21	9.355	-0.08537	0.932
6	6:135422296:A:T	135422296	T	ADD	1536	-0.3946	4.624	-9.458	8.669	-0.08533	0.932
7	7:8005174:G:A	8005174	A	ADD	1536	-0.4309	5.048	-10.32	9.462	-0.08536	0.932
9	9:100205542:T:C	100205542	C	ADD	1536	-0.5891	6.902	-14.12	12.94	-0.08535	0.932
9	9:100206504:C:T	100206504	T	ADD	1536	-0.5891	6.902	-14.12	12.94	-0.08535	0.932
9	9:100206730:T:A	100206730	A	ADD	1536	-0.5891	6.902	-14.12	12.94	-0.08535	0.932
9	9:100207186:C:T	100207186	T	ADD	1536	-0.5891	6.902	-14.12	12.94	-0.08535	0.932
9	9:100207375:C:T	100207375	T	ADD	1536	-0.5891	6.902	-14.12	12.94	-0.08535	0.932
9	9:100207598:C:T	100207598	T	ADD	1536	-0.5891	6.902	-14.12	12.94	-0.08535	0.932
9	9:100209314:T:G	100209314	G	ADD	1536	-0.5891	6.902	-14.12	12.94	-0.08535	0.932
9	9:100211579:G:A	100211579	A	ADD	1536	-0.5891	6.902	-14.12	12.94	-0.08535	0.932
9	9:100212008:T:G	100212008	G	ADD	1536	-0.5891	6.902	-14.12	12.94	-0.08535	0.932
9	9:126701763:T:C	126701763	C	ADD	1536	0.4842	5.673	-10.64	11.6	0.08534	0.932
10	10:31286530:G:A	31286530	A	ADD	1536	-0.8346	9.782	-20.01	18.34	-0.08532	0.932
10	10:55843303:C:T	55843303	T	ADD	1536	-0.3827	4.485	-9.174	8.408	-0.08532	0.932
10	10:81146091:G:A	81146091	A	ADD	1536	0.6587	7.715	-14.46	15.78	0.08538	0.932
12	12:33543853:T:C	33543853	T	ADD	1536	0.4142	4.855	-9.102	9.93	0.08531	0.932
12	12:49664786:C:A	49664786	C	ADD	1536	-0.4297	5.033	-10.29	9.434	-0.08537	0.932
12	12:75231982:A:G	75231982	A	ADD	1536	0.3771	4.419	-8.284	9.038	0.08533	0.932
12	12:82496525:T:G	82496525	T	ADD	1536	-0.386	4.52	-9.244	8.472	-0.0854	0.932
12	12:118037855:A:T	118037855	T	ADD	1536	0.3577	4.194	-7.863	8.579	0.08528	0.932
14	14:29917117:G:A	29917117	A	ADD	1536	-0.4716	5.529	-11.31	10.36	-0.08531	0.932
15	15:50551360:A:G	50551360	G	ADD	1536	0.7471	8.758	-16.42	17.91	0.08531	0.932
16	16:9631314:G:C	9631314	C	ADD	1536	0.6462	7.572	-14.2	15.49	0.08533	0.932
17	17:66663018:C:A	66663018	C	ADD	1536	0.4198	4.922	-9.228	10.07	0.08528	0.932
18	18:28890224:T:C	28890224	C	ADD	1536	0.7851	9.2	-17.25	18.82	0.08533	0.932
18	18:29207155:C:T	29207155	T	ADD	1536	0.3648	4.277	-8.017	8.747	0.08529	0.932
18	18:29216157:T:C	29216157	C	ADD	1536	-0.364	4.265	-8.723	7.996	-0.08534	0.932
18	18:69410405:T:C	69410405	C	ADD	1536	0.3631	4.257	-7.981	8.707	0.08529	0.932
20	20:630885:A:G	630885	G	ADD	1536	0.4585	5.37	-10.07	10.98	0.08538	0.932
1	1:22224102:A:G	22224102	G	ADD	1536	-0.3663	4.296	-8.785	8.053	-0.08527	0.9321
1	1:86587726:T:G	86587726	G	ADD	1536	0.4913	5.764	-10.81	11.79	0.08523	0.9321
1	1:86591141:A:G	86591141	G	ADD	1536	0.4913	5.764	-10.81	11.79	0.08523	0.9321
1	1:86594921:A:G	86594921	G	ADD	1536	0.4913	5.764	-10.81	11.79	0.08523	0.9321
1	1:86602552:G:T	86602552	T	ADD	1536	0.4913	5.764	-10.81	11.79	0.08523	0.9321
1	1:164167555:T:C	164167555	C	ADD	1536	0.4518	5.301	-9.939	10.84	0.08522	0.9321
2	2:51442503:A:G	51442503	G	ADD	1536	-0.4669	5.476	-11.2	10.27	-0.08527	0.9321
2	2:119444229:G:A	119444229	G	ADD	1536	-0.3858	4.526	-9.257	8.485	-0.08523	0.9321
2	2:201025280:G:C	201025280	C	ADD	1536	0.5643	6.619	-12.41	13.54	0.08526	0.9321
3	3:35417945:G:C	35417945	C	ADD	1536	-0.3671	4.308	-8.811	8.077	-0.08521	0.9321
4	4:5749163:G:A	5749163	A	ADD	1536	0.3684	4.321	-8.1	8.837	0.08525	0.9321
4	4:5749814:C:T	5749814	T	ADD	1536	0.3684	4.321	-8.1	8.837	0.08525	0.9321
4	4:37392006:C:T	37392006	T	ADD	1536	-0.3886	4.559	-9.324	8.547	-0.08524	0.9321
4	4:149321346:G:A	149321346	A	ADD	1536	-0.785	9.208	-18.83	17.26	-0.08526	0.9321
4	4:167583636:C:T	167583636	C	ADD	1536	0.3505	4.113	-7.711	8.412	0.08521	0.9321
4	4:185779346:G:A	185779346	A	ADD	1536	0.3979	4.668	-8.752	9.548	0.08524	0.9321
5	5:73248090:A:G	73248090	G	ADD	1536	-0.3659	4.291	-8.776	8.044	-0.08527	0.9321
5	5:127016763:G:T	127016763	T	ADD	1536	0.4264	5	-9.374	10.23	0.08528	0.9321
5	5:127018651:A:C	127018651	C	ADD	1536	0.4264	5	-9.374	10.23	0.08528	0.9321
5	5:140680509:T:G	140680509	G	ADD	1536	-0.5446	6.393	-13.07	11.99	-0.08519	0.9321
5	5:140681735:G:A	140681735	A	ADD	1536	-0.5446	6.393	-13.07	11.99	-0.08519	0.9321
5	5:174547910:C:T	174547910	T	ADD	1536	0.3824	4.487	-8.411	9.176	0.08524	0.9321
6	6:156140443:C:A	156140443	C	ADD	1536	0.3649	4.281	-8.027	8.756	0.08524	0.9321
7	7:68047555:A:T	68047555	T	ADD	1536	-0.461	5.409	-11.06	10.14	-0.08523	0.9321
7	7:83622078:A:G	83622078	A	ADD	1536	-0.5439	6.381	-13.05	11.96	-0.08525	0.9321
8	8:3181680:T:C	3181680	C	ADD	1536	0.4388	5.148	-9.651	10.53	0.08524	0.9321
8	8:3181682:G:A	3181682	A	ADD	1536	0.4388	5.148	-9.651	10.53	0.08524	0.9321
8	8:10175182:C:T	10175182	T	ADD	1536	-0.4008	4.703	-9.618	8.816	-0.08523	0.9321
8	8:17198016:A:G	17198016	A	ADD	1536	-0.4016	4.71	-9.633	8.829	-0.08527	0.9321
10	10:50863623:A:G	50863623	G	ADD	1536	0.6197	7.276	-13.64	14.88	0.08518	0.9321
10	10:50865227:G:T	50865227	T	ADD	1536	0.6197	7.276	-13.64	14.88	0.08518	0.9321
10	10:67914767:T:C	67914767	C	ADD	1536	-0.3911	4.59	-9.388	8.605	-0.0852	0.9321
10	10:98230259:A:G	98230259	G	ADD	1536	0.3964	4.649	-8.715	9.508	0.08527	0.9321
10	10:127924008:C:T	127924008	T	ADD	1536	-0.5678	6.663	-13.63	12.49	-0.08522	0.9321
11	11:11504349:G:A	11504349	A	ADD	1536	0.3696	4.337	-8.131	8.87	0.08523	0.9321
12	12:17554177:A:G	17554177	G	ADD	1536	0.577	6.772	-12.69	13.85	0.08521	0.9321
12	12:17559721:A:T	17559721	T	ADD	1536	0.577	6.772	-12.69	13.85	0.08521	0.9321
12	12:101155636:A:G	101155636	A	ADD	1536	-0.363	4.257	-8.707	7.981	-0.08527	0.9321
12	12:114738983:G:C	114738983	C	ADD	1536	0.3658	4.291	-8.043	8.775	0.08525	0.9321
14	14:65396924:G:A	65396924	G	ADD	1536	-0.394	4.627	-9.463	8.675	-0.08516	0.9321
14	14:65400265:C:T	65400265	C	ADD	1536	-0.394	4.627	-9.463	8.675	-0.08516	0.9321
14	14:65407000:C:T	65407000	C	ADD	1536	-0.394	4.627	-9.463	8.675	-0.08516	0.9321
14	14:65407973:A:G	65407973	A	ADD	1536	-0.394	4.627	-9.463	8.675	-0.08516	0.9321
14	14:65408509:G:A	65408509	G	ADD	1536	-0.394	4.627	-9.463	8.675	-0.08516	0.9321
14	14:96166073:C:G	96166073	G	ADD	1536	-0.5147	6.037	-12.35	11.32	-0.08527	0.9321
15	15:87118304:C:T	87118304	T	ADD	1536	0.7418	8.709	-16.33	17.81	0.08517	0.9321
15	15:92092434:G:A	92092434	G	ADD	1536	-0.3653	4.288	-8.77	8.04	-0.08519	0.9321
16	16:54082038:T:A	54082038	T	ADD	1536	0.3572	4.19	-7.855	8.57	0.08525	0.9321
16	16:66383230:A:G	66383230	G	ADD	1536	0.4308	5.055	-9.477	10.34	0.08523	0.9321
18	18:7523336:G:T	7523336	T	ADD	1536	0.6254	7.342	-13.77	15.02	0.08518	0.9321
18	18:60009531:A:C	60009531	C	ADD	1536	-0.3885	4.562	-9.329	8.552	-0.08517	0.9321
20	20:33765585:G:A	33765585	A	ADD	1536	0.3775	4.427	-8.3	9.055	0.08527	0.9321
20	20:33765616:A:G	33765616	G	ADD	1536	0.3775	4.427	-8.3	9.055	0.08527	0.9321
20	20:33767066:C:T	33767066	T	ADD	1536	0.3775	4.427	-8.3	9.055	0.08527	0.9321
20	20:33767291:C:T	33767291	T	ADD	1536	0.3775	4.427	-8.3	9.055	0.08527	0.9321
20	20:33767690:T:C	33767690	C	ADD	1536	0.3775	4.427	-8.3	9.055	0.08527	0.9321
1	1:5739237:G:A	5739237	A	ADD	1536	-0.4788	5.628	-11.51	10.55	-0.08507	0.9322
2	2:24928579:T:C	24928579	C	ADD	1536	0.4069	4.783	-8.968	9.782	0.08507	0.9322
2	2:49307035:C:G	49307035	G	ADD	1536	-0.3919	4.603	-9.414	8.631	-0.08513	0.9322
2	2:56076480:C:G	56076480	G	ADD	1536	0.6924	8.141	-15.26	16.65	0.08506	0.9322
2	2:135301529:G:A	135301529	A	ADD	1536	-0.5386	6.329	-12.94	11.87	-0.08509	0.9322
2	2:206393694:T:C	206393694	C	ADD	1536	0.6219	7.304	-13.69	14.94	0.08514	0.9322
2	2:206403723:A:G	206403723	G	ADD	1536	0.6219	7.304	-13.69	14.94	0.08514	0.9322
2	2:206406853:G:C	206406853	C	ADD	1536	0.6219	7.304	-13.69	14.94	0.08514	0.9322
2	2:206408146:G:T	206408146	T	ADD	1536	0.6219	7.304	-13.69	14.94	0.08514	0.9322
3	3:4671393:C:G	4671393	G	ADD	1536	-0.4964	5.831	-11.92	10.93	-0.08512	0.9322
3	3:14308924:G:A	14308924	A	ADD	1536	0.6486	7.617	-14.28	15.58	0.08515	0.9322
3	3:16670747:A:T	16670747	T	ADD	1536	-0.3813	4.481	-9.164	8.401	-0.0851	0.9322
3	3:52860366:C:G	52860366	G	ADD	1536	-0.3912	4.596	-9.399	8.617	-0.08512	0.9322
3	3:52860936:C:T	52860936	T	ADD	1536	-0.3912	4.596	-9.399	8.617	-0.08512	0.9322
3	3:52861211:A:T	52861211	T	ADD	1536	-0.3912	4.596	-9.399	8.617	-0.08512	0.9322
3	3:52862003:G:A	52862003	A	ADD	1536	-0.3912	4.596	-9.399	8.617	-0.08512	0.9322
3	3:52862200:C:T	52862200	T	ADD	1536	-0.3912	4.596	-9.399	8.617	-0.08512	0.9322
3	3:52864135:T:C	52864135	C	ADD	1536	-0.3912	4.596	-9.399	8.617	-0.08512	0.9322
3	3:53695242:T:G	53695242	G	ADD	1536	0.5997	7.053	-13.22	14.42	0.08503	0.9322
3	3:151037061:A:G	151037061	G	ADD	1536	-0.4271	5.016	-10.26	9.405	-0.08514	0.9322
3	3:151037770:A:C	151037770	C	ADD	1536	-0.4271	5.016	-10.26	9.405	-0.08514	0.9322
3	3:161959629:T:C	161959629	C	ADD	1536	-0.446	5.242	-10.72	9.829	-0.08508	0.9322
3	3:187672023:T:C	187672023	T	ADD	1536	0.3589	4.215	-7.902	8.62	0.08515	0.9322
4	4:30190078:T:A	30190078	A	ADD	1536	-0.6124	7.196	-14.72	13.49	-0.08509	0.9322
5	5:115694606:A:C	115694606	C	ADD	1536	-0.5497	6.463	-13.22	12.12	-0.08506	0.9322
5	5:128991182:C:T	128991182	T	ADD	1536	-0.3846	4.518	-9.24	8.471	-0.08513	0.9322
6	6:32666943:G:A	32666943	A	ADD	1536	0.4206	4.94	-9.262	10.1	0.08514	0.9322
6	6:32668898:T:C	32668898	C	ADD	1536	0.4206	4.94	-9.262	10.1	0.08514	0.9322
6	6:32668917:C:T	32668917	T	ADD	1536	0.4206	4.94	-9.262	10.1	0.08514	0.9322
6	6:32668960:A:T	32668960	T	ADD	1536	0.4206	4.94	-9.262	10.1	0.08514	0.9322
6	6:32669084:T:C	32669084	C	ADD	1536	0.4206	4.94	-9.262	10.1	0.08514	0.9322
6	6:32669156:T:C	32669156	C	ADD	1536	0.4206	4.94	-9.262	10.1	0.08514	0.9322
6	6:32669439:G:A	32669439	A	ADD	1536	0.4206	4.94	-9.262	10.1	0.08514	0.9322
6	6:32669568:A:C	32669568	C	ADD	1536	0.4206	4.94	-9.262	10.1	0.08514	0.9322
6	6:32669827:C:G	32669827	G	ADD	1536	0.4206	4.94	-9.262	10.1	0.08514	0.9322
6	6:32669837:T:C	32669837	C	ADD	1536	0.4206	4.94	-9.262	10.1	0.08514	0.9322
6	6:32669838:G:T	32669838	T	ADD	1536	0.4206	4.94	-9.262	10.1	0.08514	0.9322
6	6:32669878:T:C	32669878	C	ADD	1536	0.4206	4.94	-9.262	10.1	0.08514	0.9322
6	6:32669883:A:G	32669883	G	ADD	1536	0.4206	4.94	-9.262	10.1	0.08514	0.9322
6	6:32669955:G:T	32669955	T	ADD	1536	0.4206	4.94	-9.262	10.1	0.08514	0.9322
6	6:32670037:G:T	32670037	T	ADD	1536	0.4206	4.94	-9.262	10.1	0.08514	0.9322
6	6:32670110:T:C	32670110	C	ADD	1536	0.4206	4.94	-9.262	10.1	0.08514	0.9322
6	6:32670145:G:A	32670145	A	ADD	1536	0.4206	4.94	-9.262	10.1	0.08514	0.9322
6	6:32670157:G:T	32670157	T	ADD	1536	0.4206	4.94	-9.262	10.1	0.08514	0.9322
6	6:32670214:A:C	32670214	C	ADD	1536	0.4206	4.94	-9.262	10.1	0.08514	0.9322
6	6:32670244:A:G	32670244	G	ADD	1536	0.4206	4.94	-9.262	10.1	0.08514	0.9322
6	6:32670477:C:A	32670477	A	ADD	1536	0.4206	4.94	-9.262	10.1	0.08514	0.9322
6	6:32670564:G:T	32670564	T	ADD	1536	0.4206	4.94	-9.262	10.1	0.08514	0.9322
6	6:32670576:A:G	32670576	G	ADD	1536	0.4206	4.94	-9.262	10.1	0.08514	0.9322
6	6:32670874:C:A	32670874	A	ADD	1536	0.4206	4.94	-9.262	10.1	0.08514	0.9322
6	6:32670915:C:T	32670915	T	ADD	1536	0.4206	4.94	-9.262	10.1	0.08514	0.9322
6	6:32670978:A:G	32670978	G	ADD	1536	0.4206	4.94	-9.262	10.1	0.08514	0.9322
6	6:32671140:G:A	32671140	A	ADD	1536	0.4206	4.94	-9.262	10.1	0.08514	0.9322
6	6:32671185:G:T	32671185	T	ADD	1536	0.4206	4.94	-9.262	10.1	0.08514	0.9322
6	6:32671206:G:C	32671206	C	ADD	1536	0.4206	4.94	-9.262	10.1	0.08514	0.9322
6	6:32671399:C:G	32671399	G	ADD	1536	0.4206	4.94	-9.262	10.1	0.08514	0.9322
6	6:32671508:C:T	32671508	T	ADD	1536	0.4206	4.94	-9.262	10.1	0.08514	0.9322
6	6:32671521:T:C	32671521	C	ADD	1536	0.4206	4.94	-9.262	10.1	0.08514	0.9322
6	6:32671596:C:T	32671596	T	ADD	1536	0.4206	4.94	-9.262	10.1	0.08514	0.9322
6	6:32671676:C:A	32671676	A	ADD	1536	0.4206	4.94	-9.262	10.1	0.08514	0.9322
6	6:153526941:G:A	153526941	A	ADD	1536	0.4361	5.126	-9.611	10.48	0.08508	0.9322
6	6:154323227:G:A	154323227	A	ADD	1536	0.6523	7.671	-14.38	15.69	0.08504	0.9322
6	6:159867267:G:A	159867267	A	ADD	1536	-0.401	4.709	-9.63	8.828	-0.08515	0.9322
7	7:3558364:A:T	3558364	T	ADD	1536	-0.37	4.345	-8.887	8.147	-0.08515	0.9322
7	7:3558521:G:T	3558521	T	ADD	1536	-0.37	4.345	-8.887	8.147	-0.08515	0.9322
7	7:3558984:T:C	3558984	C	ADD	1536	-0.37	4.345	-8.887	8.147	-0.08515	0.9322
7	7:3559233:T:C	3559233	C	ADD	1536	-0.37	4.345	-8.887	8.147	-0.08515	0.9322
7	7:3559904:G:C	3559904	C	ADD	1536	-0.37	4.345	-8.887	8.147	-0.08515	0.9322
7	7:3560033:A:C	3560033	C	ADD	1536	-0.37	4.345	-8.887	8.147	-0.08515	0.9322
7	7:3560218:A:G	3560218	G	ADD	1536	-0.37	4.345	-8.887	8.147	-0.08515	0.9322
7	7:3560221:G:C	3560221	C	ADD	1536	-0.37	4.345	-8.887	8.147	-0.08515	0.9322
7	7:3560439:A:G	3560439	G	ADD	1536	-0.37	4.345	-8.887	8.147	-0.08515	0.9322
7	7:3561071:A:T	3561071	T	ADD	1536	-0.37	4.345	-8.887	8.147	-0.08515	0.9322
7	7:3561349:C:G	3561349	G	ADD	1536	-0.37	4.345	-8.887	8.147	-0.08515	0.9322
7	7:3561716:T:A	3561716	A	ADD	1536	-0.37	4.345	-8.887	8.147	-0.08515	0.9322
7	7:3562215:T:G	3562215	G	ADD	1536	-0.37	4.345	-8.887	8.147	-0.08515	0.9322
7	7:9161971:G:T	9161971	T	ADD	1536	0.6943	8.165	-15.31	16.7	0.08504	0.9322
7	7:82177900:T:C	82177900	C	ADD	1536	0.3648	4.287	-8.038	8.768	0.0851	0.9322
7	7:108163237:C:T	108163237	T	ADD	1536	-0.389	4.574	-9.354	8.576	-0.08504	0.9322
8	8:4557773:T:C	4557773	T	ADD	1536	-0.371	4.359	-8.915	8.173	-0.0851	0.9322
8	8:6725036:G:A	6725036	A	ADD	1536	-0.6524	7.664	-15.67	14.37	-0.08513	0.9322
8	8:14085862:A:G	14085862	G	ADD	1536	0.4367	5.13	-9.618	10.49	0.08513	0.9322
8	8:19571250:G:A	19571250	G	ADD	1536	-0.371	4.362	-8.921	8.179	-0.08505	0.9322
9	9:8138580:A:G	8138580	G	ADD	1536	-0.5656	6.65	-13.6	12.47	-0.08506	0.9322
9	9:8138709:A:G	8138709	G	ADD	1536	-0.5656	6.65	-13.6	12.47	-0.08506	0.9322
9	9:8140889:T:C	8140889	C	ADD	1536	-0.5656	6.65	-13.6	12.47	-0.08506	0.9322
9	9:8142653:T:A	8142653	A	ADD	1536	-0.5656	6.65	-13.6	12.47	-0.08506	0.9322
9	9:8143686:A:G	8143686	G	ADD	1536	-0.5656	6.65	-13.6	12.47	-0.08506	0.9322
9	9:8143773:G:T	8143773	T	ADD	1536	-0.5656	6.65	-13.6	12.47	-0.08506	0.9322
10	10:45852539:C:T	45852539	T	ADD	1536	-0.4627	5.435	-11.11	10.19	-0.08514	0.9322
10	10:45853216:C:T	45853216	T	ADD	1536	-0.4627	5.435	-11.11	10.19	-0.08514	0.9322
10	10:45853430:A:T	45853430	T	ADD	1536	-0.4627	5.435	-11.11	10.19	-0.08514	0.9322
10	10:45853580:T:A	45853580	A	ADD	1536	-0.4627	5.435	-11.11	10.19	-0.08514	0.9322
10	10:45853828:T:C	45853828	C	ADD	1536	-0.4627	5.435	-11.11	10.19	-0.08514	0.9322
10	10:45854174:C:G	45854174	G	ADD	1536	-0.4627	5.435	-11.11	10.19	-0.08514	0.9322
10	10:45854253:T:C	45854253	C	ADD	1536	-0.4627	5.435	-11.11	10.19	-0.08514	0.9322
10	10:45856065:T:G	45856065	G	ADD	1536	-0.4627	5.435	-11.11	10.19	-0.08514	0.9322
10	10:45856319:G:A	45856319	A	ADD	1536	-0.4627	5.435	-11.11	10.19	-0.08514	0.9322
10	10:45856390:A:G	45856390	G	ADD	1536	-0.4627	5.435	-11.11	10.19	-0.08514	0.9322
10	10:45856637:A:G	45856637	G	ADD	1536	-0.4627	5.435	-11.11	10.19	-0.08514	0.9322
10	10:45857187:C:T	45857187	T	ADD	1536	-0.4627	5.435	-11.11	10.19	-0.08514	0.9322
10	10:45857469:A:C	45857469	C	ADD	1536	-0.4627	5.435	-11.11	10.19	-0.08514	0.9322
10	10:45857497:T:A	45857497	A	ADD	1536	-0.4627	5.435	-11.11	10.19	-0.08514	0.9322
10	10:45857746:A:G	45857746	G	ADD	1536	-0.4627	5.435	-11.11	10.19	-0.08514	0.9322
10	10:45858174:C:G	45858174	G	ADD	1536	-0.4627	5.435	-11.11	10.19	-0.08514	0.9322
10	10:45858176:G:A	45858176	A	ADD	1536	-0.4627	5.435	-11.11	10.19	-0.08514	0.9322
10	10:45858177:G:A	45858177	A	ADD	1536	-0.4627	5.435	-11.11	10.19	-0.08514	0.9322
10	10:45858200:C:T	45858200	T	ADD	1536	-0.4627	5.435	-11.11	10.19	-0.08514	0.9322
10	10:45858831:G:A	45858831	A	ADD	1536	-0.4627	5.435	-11.11	10.19	-0.08514	0.9322
10	10:45859531:G:A	45859531	A	ADD	1536	-0.4627	5.435	-11.11	10.19	-0.08514	0.9322
10	10:45860038:C:T	45860038	T	ADD	1536	-0.4627	5.435	-11.11	10.19	-0.08514	0.9322
10	10:45860382:A:G	45860382	G	ADD	1536	-0.4627	5.435	-11.11	10.19	-0.08514	0.9322
10	10:45861313:C:G	45861313	G	ADD	1536	-0.4627	5.435	-11.11	10.19	-0.08514	0.9322
10	10:45861898:C:A	45861898	A	ADD	1536	-0.4627	5.435	-11.11	10.19	-0.08514	0.9322
10	10:45861917:C:G	45861917	G	ADD	1536	-0.4627	5.435	-11.11	10.19	-0.08514	0.9322
10	10:45862095:C:G	45862095	G	ADD	1536	-0.4627	5.435	-11.11	10.19	-0.08514	0.9322
10	10:45862393:G:T	45862393	T	ADD	1536	-0.4627	5.435	-11.11	10.19	-0.08514	0.9322
10	10:45863539:C:T	45863539	T	ADD	1536	-0.4627	5.435	-11.11	10.19	-0.08514	0.9322
10	10:45864099:G:A	45864099	A	ADD	1536	-0.4627	5.435	-11.11	10.19	-0.08514	0.9322
10	10:45864297:G:C	45864297	C	ADD	1536	-0.4627	5.435	-11.11	10.19	-0.08514	0.9322
10	10:45864618:C:G	45864618	G	ADD	1536	-0.4627	5.435	-11.11	10.19	-0.08514	0.9322
10	10:45864960:A:C	45864960	C	ADD	1536	-0.4627	5.435	-11.11	10.19	-0.08514	0.9322
10	10:45865079:T:C	45865079	C	ADD	1536	-0.4627	5.435	-11.11	10.19	-0.08514	0.9322
10	10:45865597:C:A	45865597	A	ADD	1536	-0.4627	5.435	-11.11	10.19	-0.08514	0.9322
10	10:45865806:A:G	45865806	G	ADD	1536	-0.4627	5.435	-11.11	10.19	-0.08514	0.9322
10	10:45865877:A:T	45865877	T	ADD	1536	-0.4627	5.435	-11.11	10.19	-0.08514	0.9322
10	10:45866109:T:A	45866109	A	ADD	1536	-0.4627	5.435	-11.11	10.19	-0.08514	0.9322
10	10:45867392:A:G	45867392	G	ADD	1536	-0.4627	5.435	-11.11	10.19	-0.08514	0.9322
10	10:45867975:G:A	45867975	A	ADD	1536	-0.4627	5.435	-11.11	10.19	-0.08514	0.9322
10	10:45868028:G:A	45868028	A	ADD	1536	-0.4627	5.435	-11.11	10.19	-0.08514	0.9322
10	10:45868449:G:T	45868449	T	ADD	1536	-0.4627	5.435	-11.11	10.19	-0.08514	0.9322
10	10:45868889:G:A	45868889	A	ADD	1536	-0.4627	5.435	-11.11	10.19	-0.08514	0.9322
10	10:45869171:T:C	45869171	C	ADD	1536	-0.4627	5.435	-11.11	10.19	-0.08514	0.9322
10	10:45869669:C:T	45869669	T	ADD	1536	-0.4627	5.435	-11.11	10.19	-0.08514	0.9322
10	10:45869700:G:C	45869700	C	ADD	1536	-0.4627	5.435	-11.11	10.19	-0.08514	0.9322
10	10:45869713:C:G	45869713	G	ADD	1536	-0.4627	5.435	-11.11	10.19	-0.08514	0.9322
10	10:45869748:C:T	45869748	T	ADD	1536	-0.4627	5.435	-11.11	10.19	-0.08514	0.9322
10	10:45869903:A:G	45869903	G	ADD	1536	-0.4627	5.435	-11.11	10.19	-0.08514	0.9322
10	10:45870020:A:C	45870020	C	ADD	1536	-0.4627	5.435	-11.11	10.19	-0.08514	0.9322
10	10:45870141:T:G	45870141	G	ADD	1536	-0.4627	5.435	-11.11	10.19	-0.08514	0.9322
10	10:45870305:T:G	45870305	G	ADD	1536	-0.4627	5.435	-11.11	10.19	-0.08514	0.9322
10	10:45870561:T:G	45870561	G	ADD	1536	-0.4627	5.435	-11.11	10.19	-0.08514	0.9322
10	10:45870610:T:C	45870610	C	ADD	1536	-0.4627	5.435	-11.11	10.19	-0.08514	0.9322
10	10:45870690:A:G	45870690	G	ADD	1536	-0.4627	5.435	-11.11	10.19	-0.08514	0.9322
10	10:45871329:G:A	45871329	A	ADD	1536	-0.4627	5.435	-11.11	10.19	-0.08514	0.9322
10	10:45871432:G:A	45871432	A	ADD	1536	-0.4627	5.435	-11.11	10.19	-0.08514	0.9322
10	10:45871554:T:C	45871554	C	ADD	1536	-0.4627	5.435	-11.11	10.19	-0.08514	0.9322
10	10:45871640:G:T	45871640	T	ADD	1536	-0.4627	5.435	-11.11	10.19	-0.08514	0.9322
10	10:45872210:T:A	45872210	A	ADD	1536	-0.4627	5.435	-11.11	10.19	-0.08514	0.9322
10	10:45872281:G:A	45872281	A	ADD	1536	-0.4627	5.435	-11.11	10.19	-0.08514	0.9322
10	10:45872954:C:T	45872954	T	ADD	1536	-0.4627	5.435	-11.11	10.19	-0.08514	0.9322
10	10:45874340:T:C	45874340	C	ADD	1536	-0.4627	5.435	-11.11	10.19	-0.08514	0.9322
10	10:45874660:A:G	45874660	G	ADD	1536	-0.4627	5.435	-11.11	10.19	-0.08514	0.9322
10	10:45874817:G:T	45874817	T	ADD	1536	-0.4627	5.435	-11.11	10.19	-0.08514	0.9322
10	10:45874818:C:T	45874818	T	ADD	1536	-0.4627	5.435	-11.11	10.19	-0.08514	0.9322
10	10:45875066:T:C	45875066	C	ADD	1536	-0.4627	5.435	-11.11	10.19	-0.08514	0.9322
10	10:45875330:G:C	45875330	C	ADD	1536	-0.4627	5.435	-11.11	10.19	-0.08514	0.9322
10	10:45875409:A:G	45875409	G	ADD	1536	-0.4627	5.435	-11.11	10.19	-0.08514	0.9322
10	10:45875793:T:C	45875793	C	ADD	1536	-0.4627	5.435	-11.11	10.19	-0.08514	0.9322
10	10:45875980:C:T	45875980	T	ADD	1536	-0.4627	5.435	-11.11	10.19	-0.08514	0.9322
11	11:26372310:T:C	26372310	C	ADD	1536	-0.6546	7.698	-15.74	14.43	-0.08504	0.9322
11	11:72088912:A:G	72088912	A	ADD	1536	0.4767	5.599	-10.5	11.45	0.08514	0.9322
12	12:53219945:A:T	53219945	T	ADD	1536	-0.6192	7.277	-14.88	13.64	-0.08509	0.9322
12	12:114685571:A:G	114685571	A	ADD	1536	-0.4165	4.896	-10.01	9.179	-0.08509	0.9322
13	13:48167924:G:A	48167924	A	ADD	1536	0.3889	4.573	-8.574	9.352	0.08504	0.9322
15	15:72121472:T:C	72121472	C	ADD	1536	0.4566	5.37	-10.07	10.98	0.08504	0.9322
16	16:72101525:C:G	72101525	G	ADD	1536	0.3909	4.594	-8.614	9.395	0.08508	0.9322
17	17:16960911:A:G	16960911	G	ADD	1536	-0.4888	5.747	-11.75	10.78	-0.08504	0.9322
17	17:50566353:C:A	50566353	A	ADD	1536	-0.3921	4.609	-9.425	8.641	-0.08508	0.9322
17	17:66640263:A:G	66640263	G	ADD	1536	-0.5303	6.23	-12.74	11.68	-0.08512	0.9322
17	17:79089590:A:G	79089590	G	ADD	1536	-0.5097	5.989	-12.25	11.23	-0.08512	0.9322
18	18:75490726:T:C	75490726	C	ADD	1536	0.4997	5.875	-11.01	12.01	0.08506	0.9322
1	1:173013767:C:A	173013767	C	ADD	1536	-0.7335	8.63	-17.65	16.18	-0.08499	0.9323
2	2:26714534:G:A	26714534	G	ADD	1536	0.6542	7.694	-14.43	15.74	0.08502	0.9323
2	2:217905779:G:A	217905779	G	ADD	1536	-0.5508	6.484	-13.26	12.16	-0.08495	0.9323
2	2:217905832:A:G	217905832	A	ADD	1536	-0.5508	6.484	-13.26	12.16	-0.08495	0.9323
3	3:4670557:C:G	4670557	G	ADD	1536	-0.4953	5.831	-11.92	10.93	-0.08496	0.9323
3	3:12286720:G:A	12286720	A	ADD	1536	-0.8073	9.508	-19.44	17.83	-0.08491	0.9323
3	3:183089221:A:G	183089221	G	ADD	1536	0.5586	6.575	-12.33	13.44	0.08495	0.9323
4	4:117897621:T:C	117897621	C	ADD	1536	-0.6203	7.3	-14.93	13.69	-0.08497	0.9323
4	4:189341775:G:A	189341775	A	ADD	1536	-0.4261	5.016	-10.26	9.404	-0.08495	0.9323
6	6:15398331:A:G	15398331	A	ADD	1536	-0.5705	6.711	-13.72	12.58	-0.08501	0.9323
6	6:26433329:G:A	26433329	A	ADD	1536	0.3983	4.688	-8.79	9.587	0.08496	0.9323
6	6:31274752:A:G	31274752	A	ADD	1536	0.4429	5.212	-9.772	10.66	0.08498	0.9323
7	7:12464986:T:C	12464986	C	ADD	1536	-0.4136	4.868	-9.955	9.128	-0.08495	0.9323
7	7:12468523:A:G	12468523	G	ADD	1536	-0.4136	4.868	-9.955	9.128	-0.08495	0.9323
7	7:12469257:G:C	12469257	C	ADD	1536	-0.4136	4.868	-9.955	9.128	-0.08495	0.9323
7	7:12469259:T:G	12469259	G	ADD	1536	-0.4136	4.868	-9.955	9.128	-0.08495	0.9323
7	7:12469428:C:T	12469428	T	ADD	1536	-0.4136	4.868	-9.955	9.128	-0.08495	0.9323
7	7:12470027:A:G	12470027	G	ADD	1536	-0.4136	4.868	-9.955	9.128	-0.08495	0.9323
7	7:12470055:C:T	12470055	T	ADD	1536	-0.4136	4.868	-9.955	9.128	-0.08495	0.9323
7	7:12470088:T:C	12470088	C	ADD	1536	-0.4136	4.868	-9.955	9.128	-0.08495	0.9323
7	7:12470327:A:G	12470327	G	ADD	1536	-0.4136	4.868	-9.955	9.128	-0.08495	0.9323
7	7:12470440:G:A	12470440	A	ADD	1536	-0.4136	4.868	-9.955	9.128	-0.08495	0.9323
7	7:12470469:A:G	12470469	G	ADD	1536	-0.4136	4.868	-9.955	9.128	-0.08495	0.9323
7	7:12470490:C:T	12470490	T	ADD	1536	-0.4136	4.868	-9.955	9.128	-0.08495	0.9323
7	7:12470664:C:G	12470664	G	ADD	1536	-0.4136	4.868	-9.955	9.128	-0.08495	0.9323
7	7:12470670:T:C	12470670	C	ADD	1536	-0.4136	4.868	-9.955	9.128	-0.08495	0.9323
7	7:12470692:T:C	12470692	C	ADD	1536	-0.4136	4.868	-9.955	9.128	-0.08495	0.9323
7	7:12470786:T:C	12470786	C	ADD	1536	-0.4136	4.868	-9.955	9.128	-0.08495	0.9323
7	7:12470864:C:A	12470864	A	ADD	1536	-0.4136	4.868	-9.955	9.128	-0.08495	0.9323
7	7:12470904:C:T	12470904	T	ADD	1536	-0.4136	4.868	-9.955	9.128	-0.08495	0.9323
7	7:12470963:G:A	12470963	A	ADD	1536	-0.4136	4.868	-9.955	9.128	-0.08495	0.9323
7	7:12471007:T:C	12471007	C	ADD	1536	-0.4136	4.868	-9.955	9.128	-0.08495	0.9323
7	7:12471129:G:C	12471129	C	ADD	1536	-0.4136	4.868	-9.955	9.128	-0.08495	0.9323
7	7:12471178:A:G	12471178	G	ADD	1536	-0.4136	4.868	-9.955	9.128	-0.08495	0.9323
7	7:12471327:T:C	12471327	C	ADD	1536	-0.4136	4.868	-9.955	9.128	-0.08495	0.9323
7	7:12471332:A:T	12471332	T	ADD	1536	-0.4136	4.868	-9.955	9.128	-0.08495	0.9323
7	7:12471470:G:A	12471470	A	ADD	1536	-0.4136	4.868	-9.955	9.128	-0.08495	0.9323
7	7:12471716:T:C	12471716	C	ADD	1536	-0.4136	4.868	-9.955	9.128	-0.08495	0.9323
7	7:12471770:G:T	12471770	T	ADD	1536	-0.4136	4.868	-9.955	9.128	-0.08495	0.9323
7	7:12472851:T:C	12472851	C	ADD	1536	-0.4136	4.868	-9.955	9.128	-0.08495	0.9323
7	7:12473082:A:G	12473082	G	ADD	1536	-0.4136	4.868	-9.955	9.128	-0.08495	0.9323
7	7:12473107:C:T	12473107	T	ADD	1536	-0.4136	4.868	-9.955	9.128	-0.08495	0.9323
7	7:12473212:A:G	12473212	G	ADD	1536	-0.4136	4.868	-9.955	9.128	-0.08495	0.9323
7	7:12473334:T:C	12473334	C	ADD	1536	-0.4136	4.868	-9.955	9.128	-0.08495	0.9323
7	7:12473521:A:C	12473521	C	ADD	1536	-0.4136	4.868	-9.955	9.128	-0.08495	0.9323
7	7:12476839:T:C	12476839	C	ADD	1536	-0.4136	4.868	-9.955	9.128	-0.08495	0.9323
7	7:12478819:A:G	12478819	G	ADD	1536	-0.4136	4.868	-9.955	9.128	-0.08495	0.9323
7	7:12479399:G:C	12479399	C	ADD	1536	-0.4136	4.868	-9.955	9.128	-0.08495	0.9323
7	7:12479410:A:G	12479410	G	ADD	1536	-0.4136	4.868	-9.955	9.128	-0.08495	0.9323
7	7:12479419:G:T	12479419	T	ADD	1536	-0.4136	4.868	-9.955	9.128	-0.08495	0.9323
7	7:12479822:C:T	12479822	T	ADD	1536	-0.4136	4.868	-9.955	9.128	-0.08495	0.9323
7	7:12480136:C:G	12480136	G	ADD	1536	-0.4136	4.868	-9.955	9.128	-0.08495	0.9323
7	7:12480325:A:G	12480325	G	ADD	1536	-0.4136	4.868	-9.955	9.128	-0.08495	0.9323
7	7:12480371:G:A	12480371	A	ADD	1536	-0.4136	4.868	-9.955	9.128	-0.08495	0.9323
7	7:12481054:G:A	12481054	A	ADD	1536	-0.4136	4.868	-9.955	9.128	-0.08495	0.9323
7	7:26599093:T:C	26599093	C	ADD	1536	-0.4556	5.364	-10.97	10.06	-0.08493	0.9323
7	7:115906801:G:C	115906801	C	ADD	1536	-0.3648	4.296	-8.785	8.055	-0.08491	0.9323
7	7:138872855:T:C	138872855	C	ADD	1536	0.3967	4.669	-8.754	9.547	0.08498	0.9323
8	8:13039195:G:A	13039195	A	ADD	1536	0.382	4.499	-8.436	9.2	0.08491	0.9323
8	8:14542385:G:T	14542385	T	ADD	1536	-0.3557	4.189	-8.565	7.854	-0.08491	0.9323
9	9:25047283:G:A	25047283	G	ADD	1536	0.5828	6.859	-12.86	14.03	0.08496	0.9323
11	11:20361885:G:C	20361885	C	ADD	1536	0.5313	6.25	-11.72	12.78	0.085	0.9323
11	11:106918138:A:C	106918138	C	ADD	1536	-0.5121	6.026	-12.32	11.3	-0.08498	0.9323
11	11:124925782:G:A	124925782	A	ADD	1536	0.4576	5.384	-10.09	11.01	0.08499	0.9323
12	12:63213045:C:G	63213045	G	ADD	1536	0.3932	4.627	-8.675	9.462	0.08499	0.9323
12	12:114343818:C:T	114343818	T	ADD	1536	0.4264	5.017	-9.406	10.26	0.08499	0.9323
13	13:53620719:A:T	53620719	T	ADD	1536	0.6439	7.581	-14.21	15.5	0.08494	0.9323
13	13:53622219:C:T	53622219	T	ADD	1536	0.6439	7.581	-14.21	15.5	0.08494	0.9323
13	13:76700936:C:T	76700936	C	ADD	1536	0.3792	4.46	-8.363	9.121	0.08501	0.9323
14	14:33917668:G:A	33917668	A	ADD	1536	-0.5581	6.569	-13.43	12.32	-0.08496	0.9323
15	15:66725345:G:A	66725345	A	ADD	1536	-0.7305	8.596	-17.58	16.12	-0.08498	0.9323
16	16:83769891:A:G	83769891	G	ADD	1536	0.3548	4.178	-7.834	8.544	0.08491	0.9323
16	16:83770153:A:G	83770153	G	ADD	1536	0.3548	4.178	-7.834	8.544	0.08491	0.9323
16	16:90109519:G:A	90109519	G	ADD	1536	0.3743	4.402	-8.253	9.002	0.08502	0.9323
19	19:11235504:C:T	11235504	T	ADD	1536	0.3673	4.326	-8.112	8.846	0.08491	0.9323
1	1:207123117:C:A	207123117	A	ADD	1536	0.3961	4.666	-8.749	9.541	0.0849	0.9324
1	1:246573200:T:C	246573200	C	ADD	1536	-0.423	4.982	-10.19	9.342	-0.0849	0.9324
1	1:246586456:G:A	246586456	A	ADD	1536	-0.423	4.982	-10.19	9.342	-0.0849	0.9324
2	2:10394490:A:G	10394490	G	ADD	1536	-0.5	5.895	-12.05	11.05	-0.08482	0.9324
2	2:51072773:A:G	51072773	G	ADD	1536	0.6953	8.199	-15.37	16.76	0.0848	0.9324
2	2:171411436:A:C	171411436	C	ADD	1536	-0.5406	6.369	-13.02	11.94	-0.08488	0.9324
2	2:228466140:C:G	228466140	C	ADD	1536	-0.3643	4.293	-8.778	8.05	-0.08486	0.9324
2	2:228466210:G:A	228466210	G	ADD	1536	-0.3643	4.293	-8.778	8.05	-0.08486	0.9324
3	3:39874445:T:C	39874445	C	ADD	1536	0.613	7.228	-13.55	14.78	0.08481	0.9324
3	3:39874446:C:G	39874446	G	ADD	1536	0.613	7.228	-13.55	14.78	0.08481	0.9324
3	3:64187774:C:A	64187774	A	ADD	1536	-0.3623	4.272	-8.735	8.01	-0.08482	0.9324
3	3:124151777:A:G	124151777	G	ADD	1536	-0.4814	5.677	-11.61	10.64	-0.08481	0.9324
4	4:124833360:A:G	124833360	G	ADD	1536	0.3739	4.406	-8.263	9.01	0.08486	0.9324
4	4:124833774:A:T	124833774	T	ADD	1536	0.3739	4.406	-8.263	9.01	0.08486	0.9324
4	4:124833917:T:G	124833917	G	ADD	1536	0.3739	4.406	-8.263	9.01	0.08486	0.9324
5	5:72991327:G:A	72991327	A	ADD	1536	0.5775	6.809	-12.77	13.92	0.08481	0.9324
5	5:148257346:C:A	148257346	A	ADD	1536	0.6516	7.685	-14.41	15.71	0.08478	0.9324
5	5:148837555:G:A	148837555	A	ADD	1536	-0.3597	4.242	-8.675	7.955	-0.0848	0.9324
5	5:148837589:C:T	148837589	T	ADD	1536	-0.3597	4.242	-8.675	7.955	-0.0848	0.9324
5	5:148837823:C:A	148837823	A	ADD	1536	-0.3597	4.242	-8.675	7.955	-0.0848	0.9324
5	5:148838236:C:A	148838236	A	ADD	1536	-0.3597	4.242	-8.675	7.955	-0.0848	0.9324
5	5:148838691:A:G	148838691	G	ADD	1536	-0.3597	4.242	-8.675	7.955	-0.0848	0.9324
5	5:148838993:A:G	148838993	G	ADD	1536	-0.3597	4.242	-8.675	7.955	-0.0848	0.9324
5	5:148839028:G:A	148839028	A	ADD	1536	-0.3597	4.242	-8.675	7.955	-0.0848	0.9324
5	5:148839424:T:C	148839424	C	ADD	1536	-0.3597	4.242	-8.675	7.955	-0.0848	0.9324
5	5:174569103:T:C	174569103	C	ADD	1536	-0.3739	4.405	-9.007	8.259	-0.08489	0.9324
6	6:27869631:C:T	27869631	T	ADD	1536	-0.519	6.115	-12.5	11.47	-0.08488	0.9324
6	6:97456607:T:A	97456607	A	ADD	1536	0.4042	4.765	-8.934	9.743	0.08482	0.9324
6	6:97461663:A:C	97461663	C	ADD	1536	0.4042	4.765	-8.934	9.743	0.08482	0.9324
6	6:112127043:C:T	112127043	T	ADD	1536	0.5118	6.037	-11.32	12.34	0.08479	0.9324
6	6:118960519:C:T	118960519	T	ADD	1536	0.3886	4.583	-8.593	9.37	0.08481	0.9324
6	6:118964623:C:G	118964623	G	ADD	1536	0.3886	4.583	-8.593	9.37	0.08481	0.9324
6	6:118986172:A:G	118986172	G	ADD	1536	0.3886	4.583	-8.593	9.37	0.08481	0.9324
6	6:118986309:G:A	118986309	A	ADD	1536	0.3886	4.583	-8.593	9.37	0.08481	0.9324
6	6:132967371:G:A	132967371	A	ADD	1536	0.5987	7.058	-13.23	14.43	0.08482	0.9324
6	6:132967590:G:T	132967590	T	ADD	1536	0.5987	7.058	-13.23	14.43	0.08482	0.9324
6	6:132967737:A:G	132967737	G	ADD	1536	0.5987	7.058	-13.23	14.43	0.08482	0.9324
6	6:132968257:C:T	132968257	T	ADD	1536	0.5987	7.058	-13.23	14.43	0.08482	0.9324
6	6:132969064:G:A	132969064	A	ADD	1536	0.5987	7.058	-13.23	14.43	0.08482	0.9324
6	6:132969600:A:C	132969600	C	ADD	1536	0.5987	7.058	-13.23	14.43	0.08482	0.9324
6	6:132969731:A:C	132969731	C	ADD	1536	0.5987	7.058	-13.23	14.43	0.08482	0.9324
6	6:132970239:T:C	132970239	C	ADD	1536	0.5987	7.058	-13.23	14.43	0.08482	0.9324
6	6:132970976:G:A	132970976	A	ADD	1536	0.5987	7.058	-13.23	14.43	0.08482	0.9324
6	6:132971862:C:G	132971862	G	ADD	1536	0.5987	7.058	-13.23	14.43	0.08482	0.9324
6	6:132972592:T:C	132972592	C	ADD	1536	0.5987	7.058	-13.23	14.43	0.08482	0.9324
6	6:132973302:G:A	132973302	A	ADD	1536	0.5987	7.058	-13.23	14.43	0.08482	0.9324
6	6:132974124:C:G	132974124	G	ADD	1536	0.5987	7.058	-13.23	14.43	0.08482	0.9324
6	6:132974298:T:G	132974298	G	ADD	1536	0.5987	7.058	-13.23	14.43	0.08482	0.9324
6	6:132974618:T:C	132974618	C	ADD	1536	0.5987	7.058	-13.23	14.43	0.08482	0.9324
6	6:132975220:G:A	132975220	A	ADD	1536	0.5987	7.058	-13.23	14.43	0.08482	0.9324
6	6:132975299:G:T	132975299	T	ADD	1536	0.5987	7.058	-13.23	14.43	0.08482	0.9324
6	6:132975310:A:G	132975310	G	ADD	1536	0.5987	7.058	-13.23	14.43	0.08482	0.9324
6	6:132976066:C:T	132976066	T	ADD	1536	0.5987	7.058	-13.23	14.43	0.08482	0.9324
6	6:132976463:A:G	132976463	G	ADD	1536	0.5987	7.058	-13.23	14.43	0.08482	0.9324
6	6:132977699:G:T	132977699	T	ADD	1536	0.5987	7.058	-13.23	14.43	0.08482	0.9324
6	6:132977822:G:A	132977822	A	ADD	1536	0.5987	7.058	-13.23	14.43	0.08482	0.9324
6	6:132977927:G:A	132977927	A	ADD	1536	0.5987	7.058	-13.23	14.43	0.08482	0.9324
6	6:132977949:G:A	132977949	A	ADD	1536	0.5987	7.058	-13.23	14.43	0.08482	0.9324
6	6:132977953:A:T	132977953	T	ADD	1536	0.5987	7.058	-13.23	14.43	0.08482	0.9324
6	6:132978772:G:A	132978772	A	ADD	1536	0.5987	7.058	-13.23	14.43	0.08482	0.9324
6	6:132978860:A:G	132978860	G	ADD	1536	0.5987	7.058	-13.23	14.43	0.08482	0.9324
6	6:154393831:A:G	154393831	G	ADD	1536	0.6124	7.221	-13.54	14.76	0.08481	0.9324
6	6:154613362:C:T	154613362	T	ADD	1536	-0.45	5.307	-10.85	9.952	-0.08479	0.9324
7	7:33516920:T:A	33516920	A	ADD	1536	-0.4342	5.115	-10.46	9.592	-0.08487	0.9324
7	7:47830149:T:C	47830149	C	ADD	1536	0.4645	5.477	-10.27	11.2	0.08481	0.9324
7	7:79601966:C:A	79601966	A	ADD	1536	-0.5004	5.896	-12.06	11.05	-0.08487	0.9324
7	7:116577124:G:A	116577124	G	ADD	1536	0.3568	4.206	-7.888	8.601	0.08482	0.9324
7	7:151547849:G:A	151547849	A	ADD	1536	-0.3593	4.235	-8.66	7.941	-0.08483	0.9324
8	8:13880302:A:G	13880302	G	ADD	1536	0.5108	6.021	-11.29	12.31	0.08483	0.9324
8	8:107779796:T:A	107779796	A	ADD	1536	0.3765	4.441	-8.327	9.08	0.08478	0.9324
8	8:107779886:G:A	107779886	A	ADD	1536	0.3765	4.441	-8.327	9.08	0.08478	0.9324
8	8:146093805:G:C	146093805	C	ADD	1536	-0.4234	4.992	-10.21	9.361	-0.08481	0.9324
9	9:83272096:T:G	83272096	G	ADD	1536	0.3597	4.238	-7.946	8.665	0.08488	0.9324
11	11:4559885:C:A	4559885	A	ADD	1536	0.3831	4.518	-8.473	9.239	0.08479	0.9324
11	11:18491305:C:T	18491305	T	ADD	1536	-0.3589	4.228	-8.646	7.928	-0.08489	0.9324
11	11:18493104:T:A	18493104	A	ADD	1536	-0.3589	4.228	-8.646	7.928	-0.08489	0.9324
11	11:18494127:C:T	18494127	T	ADD	1536	-0.3589	4.228	-8.646	7.928	-0.08489	0.9324
11	11:18495860:G:A	18495860	A	ADD	1536	-0.3589	4.228	-8.646	7.928	-0.08489	0.9324
11	11:18495915:C:T	18495915	T	ADD	1536	-0.3589	4.228	-8.646	7.928	-0.08489	0.9324
11	11:18496516:G:A	18496516	A	ADD	1536	-0.3589	4.228	-8.646	7.928	-0.08489	0.9324
11	11:18496564:A:G	18496564	G	ADD	1536	-0.3589	4.228	-8.646	7.928	-0.08489	0.9324
11	11:18497323:A:G	18497323	G	ADD	1536	-0.3589	4.228	-8.646	7.928	-0.08489	0.9324
11	11:24301363:C:T	24301363	T	ADD	1536	-0.3844	4.531	-9.264	8.496	-0.08484	0.9324
11	11:24309809:C:A	24309809	A	ADD	1536	-0.3844	4.531	-9.264	8.496	-0.08484	0.9324
11	11:24312766:C:T	24312766	T	ADD	1536	-0.3844	4.531	-9.264	8.496	-0.08484	0.9324
11	11:24315201:G:T	24315201	T	ADD	1536	-0.3844	4.531	-9.264	8.496	-0.08484	0.9324
11	11:24315536:A:T	24315536	T	ADD	1536	-0.3844	4.531	-9.264	8.496	-0.08484	0.9324
11	11:62727769:G:A	62727769	A	ADD	1536	-0.3498	4.123	-8.43	7.73	-0.08484	0.9324
11	11:62737077:T:C	62737077	C	ADD	1536	-0.3498	4.123	-8.43	7.73	-0.08484	0.9324
11	11:94843916:C:A	94843916	A	ADD	1536	-0.5038	5.941	-12.15	11.14	-0.08481	0.9324
11	11:100116063:G:A	100116063	A	ADD	1536	0.459	5.407	-10.14	11.06	0.08489	0.9324
11	11:106840856:A:T	106840856	T	ADD	1536	0.4052	4.779	-8.962	9.772	0.08478	0.9324
11	11:117373635:G:T	117373635	G	ADD	1536	0.3844	4.531	-8.496	9.265	0.08483	0.9324
12	12:98046056:T:A	98046056	A	ADD	1536	-0.3818	4.5	-9.201	8.437	-0.08484	0.9324
12	12:121109832:T:C	121109832	T	ADD	1536	-0.3539	4.171	-8.53	7.822	-0.08484	0.9324
15	15:79684909:C:T	79684909	T	ADD	1536	-0.4587	5.409	-11.06	10.14	-0.0848	0.9324
15	15:79685739:G:T	79685739	T	ADD	1536	-0.4587	5.409	-11.06	10.14	-0.0848	0.9324
15	15:79687557:T:A	79687557	A	ADD	1536	-0.4587	5.409	-11.06	10.14	-0.0848	0.9324
15	15:79687564:C:A	79687564	A	ADD	1536	-0.4587	5.409	-11.06	10.14	-0.0848	0.9324
15	15:86845973:G:A	86845973	A	ADD	1536	0.7714	9.097	-17.06	18.6	0.08479	0.9324
15	15:100584725:A:C	100584725	A	ADD	1536	-0.3694	4.353	-8.902	8.163	-0.08485	0.9324
15	15:100584818:A:G	100584818	A	ADD	1536	-0.3694	4.353	-8.902	8.163	-0.08485	0.9324
16	16:864508:A:G	864508	G	ADD	1536	0.4684	5.524	-10.36	11.29	0.08481	0.9324
16	16:864700:T:C	864700	C	ADD	1536	0.4684	5.524	-10.36	11.29	0.08481	0.9324
16	16:864709:T:G	864709	G	ADD	1536	0.4684	5.524	-10.36	11.29	0.08481	0.9324
16	16:46963430:G:A	46963430	A	ADD	1536	-0.734	8.651	-17.69	16.22	-0.08484	0.9324
17	17:46398352:G:A	46398352	A	ADD	1536	0.4521	5.33	-9.994	10.9	0.08482	0.9324
17	17:66595986:A:G	66595986	G	ADD	1536	0.3716	4.381	-8.216	8.959	0.08481	0.9324
17	17:66640885:A:G	66640885	G	ADD	1536	0.4178	4.922	-9.229	10.06	0.08489	0.9324
18	18:40152465:G:A	40152465	A	ADD	1536	-0.4784	5.636	-11.53	10.57	-0.08488	0.9324
2	2:16336651:G:A	16336651	A	ADD	1536	-0.5886	6.952	-14.21	13.04	-0.08466	0.9325
2	2:59022210:A:G	59022210	G	ADD	1536	0.4783	5.647	-10.59	11.55	0.08469	0.9325
2	2:68986421:A:C	68986421	A	ADD	1536	0.3719	4.387	-8.226	8.97	0.08478	0.9325
2	2:68987145:A:G	68987145	A	ADD	1536	0.3719	4.387	-8.226	8.97	0.08478	0.9325
2	2:68988912:T:C	68988912	T	ADD	1536	0.3719	4.387	-8.226	8.97	0.08478	0.9325
2	2:68989215:G:A	68989215	G	ADD	1536	0.3719	4.387	-8.226	8.97	0.08478	0.9325
2	2:68989306:A:C	68989306	A	ADD	1536	0.3719	4.387	-8.226	8.97	0.08478	0.9325
2	2:68989394:T:C	68989394	T	ADD	1536	0.3719	4.387	-8.226	8.97	0.08478	0.9325
2	2:68989451:T:C	68989451	T	ADD	1536	0.3719	4.387	-8.226	8.97	0.08478	0.9325
2	2:131612965:T:C	131612965	C	ADD	1536	-0.5627	6.643	-13.58	12.46	-0.0847	0.9325
2	2:131613202:C:T	131613202	T	ADD	1536	-0.5627	6.643	-13.58	12.46	-0.0847	0.9325
2	2:131613634:G:C	131613634	C	ADD	1536	-0.5627	6.643	-13.58	12.46	-0.0847	0.9325
2	2:131613723:G:A	131613723	A	ADD	1536	-0.5627	6.643	-13.58	12.46	-0.0847	0.9325
2	2:131613889:G:A	131613889	A	ADD	1536	-0.5627	6.643	-13.58	12.46	-0.0847	0.9325
2	2:178480532:C:A	178480532	A	ADD	1536	0.4539	5.36	-10.05	10.96	0.08469	0.9325
2	2:202721666:G:A	202721666	A	ADD	1536	0.4084	4.824	-9.047	9.864	0.08465	0.9325
2	2:202721667:C:T	202721667	T	ADD	1536	0.4084	4.824	-9.047	9.864	0.08465	0.9325
2	2:202721668:C:A	202721668	A	ADD	1536	0.4084	4.824	-9.047	9.864	0.08465	0.9325
2	2:202721669:G:A	202721669	A	ADD	1536	0.4084	4.824	-9.047	9.864	0.08465	0.9325
3	3:23190494:G:A	23190494	A	ADD	1536	-0.4341	5.125	-10.48	9.61	-0.08471	0.9325
3	3:23190832:A:G	23190832	G	ADD	1536	-0.4341	5.125	-10.48	9.61	-0.08471	0.9325
3	3:23191019:A:T	23191019	T	ADD	1536	-0.4341	5.125	-10.48	9.61	-0.08471	0.9325
3	3:23191666:G:A	23191666	A	ADD	1536	-0.4341	5.125	-10.48	9.61	-0.08471	0.9325
3	3:23193007:G:A	23193007	A	ADD	1536	-0.4341	5.125	-10.48	9.61	-0.08471	0.9325
3	3:23193690:A:G	23193690	G	ADD	1536	-0.4341	5.125	-10.48	9.61	-0.08471	0.9325
3	3:23197820:A:G	23197820	G	ADD	1536	-0.4341	5.125	-10.48	9.61	-0.08471	0.9325
3	3:23198484:G:A	23198484	A	ADD	1536	-0.4341	5.125	-10.48	9.61	-0.08471	0.9325
3	3:139018855:A:G	139018855	G	ADD	1536	-0.3642	4.3	-8.792	8.064	-0.08469	0.9325
3	3:139021179:A:G	139021179	G	ADD	1536	-0.3642	4.3	-8.792	8.064	-0.08469	0.9325
3	3:189582664:C:T	189582664	T	ADD	1536	-0.4846	5.719	-11.69	10.72	-0.08473	0.9325
3	3:190520129:A:G	190520129	G	ADD	1536	0.3742	4.414	-8.277	9.026	0.08477	0.9325
4	4:102770633:G:A	102770633	A	ADD	1536	0.5464	6.453	-12.1	13.19	0.08467	0.9325
4	4:103524331:G:A	103524331	A	ADD	1536	0.3651	4.311	-8.084	8.814	0.0847	0.9325
4	4:103525350:C:T	103525350	T	ADD	1536	0.3651	4.311	-8.084	8.814	0.0847	0.9325
4	4:103525931:T:C	103525931	C	ADD	1536	0.3651	4.311	-8.084	8.814	0.0847	0.9325
4	4:103526428:A:G	103526428	G	ADD	1536	0.3651	4.311	-8.084	8.814	0.0847	0.9325
4	4:103526674:A:G	103526674	G	ADD	1536	0.3651	4.311	-8.084	8.814	0.0847	0.9325
5	5:77282521:T:G	77282521	G	ADD	1536	-0.3556	4.194	-8.576	7.865	-0.08477	0.9325
5	5:125923632:G:A	125923632	A	ADD	1536	0.4532	5.354	-10.04	10.95	0.08466	0.9325
5	5:164307856:A:G	164307856	G	ADD	1536	-0.3877	4.578	-9.361	8.585	-0.08468	0.9325
5	5:172437641:G:A	172437641	A	ADD	1536	0.7253	8.566	-16.06	17.51	0.08467	0.9325
6	6:7497110:A:G	7497110	G	ADD	1536	0.6377	7.523	-14.11	15.38	0.08477	0.9325
6	6:27236048:T:G	27236048	G	ADD	1536	0.4621	5.455	-10.23	11.15	0.08471	0.9325
6	6:73955251:G:A	73955251	A	ADD	1536	-0.5827	6.883	-14.07	12.91	-0.08467	0.9325
6	6:124889636:A:G	124889636	A	ADD	1536	-0.3741	4.416	-9.029	8.281	-0.0847	0.9325
6	6:168405820:A:G	168405820	A	ADD	1536	-0.6071	7.166	-14.65	13.44	-0.08471	0.9325
8	8:2077594:G:C	2077594	C	ADD	1536	-0.4623	5.457	-11.16	10.23	-0.08472	0.9325
8	8:2078439:C:T	2078439	T	ADD	1536	-0.4623	5.457	-11.16	10.23	-0.08472	0.9325
8	8:5766487:A:T	5766487	T	ADD	1536	0.3608	4.259	-7.987	8.708	0.0847	0.9325
8	8:26518420:G:A	26518420	A	ADD	1536	0.361	4.264	-7.995	8.717	0.08467	0.9325
8	8:77698990:A:G	77698990	G	ADD	1536	0.4709	5.56	-10.43	11.37	0.0847	0.9325
8	8:83456568:T:G	83456568	G	ADD	1536	-0.4652	5.49	-11.23	10.3	-0.08473	0.9325
10	10:78192349:C:T	78192349	T	ADD	1536	-0.5271	6.222	-12.72	11.67	-0.08471	0.9325
12	12:81163443:C:T	81163443	C	ADD	1536	0.4126	4.873	-9.138	9.963	0.08468	0.9325
12	12:90768440:T:C	90768440	C	ADD	1536	0.719	8.493	-15.93	17.36	0.08466	0.9325
12	12:90768697:T:C	90768697	C	ADD	1536	0.719	8.493	-15.93	17.36	0.08466	0.9325
12	12:90768965:G:A	90768965	A	ADD	1536	0.719	8.493	-15.93	17.36	0.08466	0.9325
13	13:36659694:G:T	36659694	T	ADD	1536	0.3589	4.235	-7.941	8.659	0.08474	0.9325
13	13:36663302:T:G	36663302	G	ADD	1536	0.3589	4.235	-7.941	8.659	0.08474	0.9325
13	13:36663745:G:T	36663745	T	ADD	1536	0.3589	4.235	-7.941	8.659	0.08474	0.9325
13	13:36666681:T:A	36666681	A	ADD	1536	0.3589	4.235	-7.941	8.659	0.08474	0.9325
13	13:47763007:G:A	47763007	A	ADD	1536	0.7693	9.075	-17.02	18.55	0.08477	0.9325
13	13:47768837:T:C	47768837	C	ADD	1536	0.7693	9.075	-17.02	18.55	0.08477	0.9325
13	13:76739402:G:T	76739402	G	ADD	1536	0.3589	4.234	-7.939	8.657	0.08477	0.9325
14	14:48182690:A:G	48182690	G	ADD	1536	-0.3903	4.61	-9.426	8.645	-0.08466	0.9325
16	16:13709742:T:C	13709742	C	ADD	1536	0.4135	4.882	-9.156	9.983	0.0847	0.9325
17	17:76556570:C:A	76556570	C	ADD	1536	0.5267	6.222	-11.67	12.72	0.08466	0.9325
18	18:66994142:T:A	66994142	A	ADD	1536	0.4313	5.088	-9.542	10.4	0.08476	0.9325
1	1:56783425:G:A	56783425	A	ADD	1536	0.6081	7.191	-13.49	14.7	0.08457	0.9326
1	1:66020840:A:G	66020840	G	ADD	1536	0.4985	5.896	-11.06	12.05	0.08455	0.9326
1	1:172469707:G:A	172469707	A	ADD	1536	-0.4589	5.426	-11.09	10.18	-0.08457	0.9326
1	1:214006568:A:G	214006568	G	ADD	1536	-0.3827	4.522	-9.245	8.479	-0.08463	0.9326
1	1:223722500:A:C	223722500	C	ADD	1536	-0.7802	9.227	-18.86	17.3	-0.08455	0.9326
1	1:246522246:A:G	246522246	G	ADD	1536	0.3717	4.393	-8.238	8.981	0.08462	0.9326
1	1:246537683:C:T	246537683	T	ADD	1536	0.3717	4.393	-8.238	8.981	0.08462	0.9326
3	3:13643640:C:G	13643640	C	ADD	1536	-0.3823	4.521	-9.244	8.479	-0.08454	0.9326
3	3:192518146:G:C	192518146	C	ADD	1536	0.5542	6.556	-12.29	13.4	0.08453	0.9326
4	4:4918127:G:C	4918127	C	ADD	1536	0.3659	4.324	-8.109	8.841	0.08462	0.9326
4	4:13040346:G:A	13040346	A	ADD	1536	-0.5541	6.552	-13.39	12.29	-0.08458	0.9326
4	4:157575265:C:T	157575265	T	ADD	1536	-0.7944	9.386	-19.19	17.6	-0.08464	0.9326
4	4:157580024:T:G	157580024	G	ADD	1536	-0.7944	9.386	-19.19	17.6	-0.08464	0.9326
4	4:187170222:A:G	187170222	G	ADD	1536	0.3722	4.399	-8.249	8.994	0.08462	0.9326
4	4:187172280:G:A	187172280	A	ADD	1536	0.3722	4.399	-8.249	8.994	0.08462	0.9326
4	4:187174363:A:C	187174363	C	ADD	1536	0.3722	4.399	-8.249	8.994	0.08462	0.9326
4	4:187175722:T:A	187175722	A	ADD	1536	0.3722	4.399	-8.249	8.994	0.08462	0.9326
4	4:187178014:A:T	187178014	T	ADD	1536	0.3722	4.399	-8.249	8.994	0.08462	0.9326
4	4:187178300:T:C	187178300	C	ADD	1536	0.3722	4.399	-8.249	8.994	0.08462	0.9326
4	4:188971489:A:G	188971489	A	ADD	1536	0.5164	6.103	-11.44	12.48	0.08463	0.9326
5	5:3077761:G:A	3077761	A	ADD	1536	0.4283	5.061	-9.49	10.35	0.08464	0.9326
5	5:3077772:G:C	3077772	C	ADD	1536	0.4283	5.061	-9.49	10.35	0.08464	0.9326
5	5:3077902:G:T	3077902	T	ADD	1536	0.4283	5.061	-9.49	10.35	0.08464	0.9326
5	5:3078305:T:C	3078305	C	ADD	1536	0.4283	5.061	-9.49	10.35	0.08464	0.9326
5	5:3078578:G:A	3078578	A	ADD	1536	0.4283	5.061	-9.49	10.35	0.08464	0.9326
5	5:3078619:G:A	3078619	A	ADD	1536	0.4283	5.061	-9.49	10.35	0.08464	0.9326
5	5:3078811:A:G	3078811	G	ADD	1536	0.4283	5.061	-9.49	10.35	0.08464	0.9326
5	5:3078844:G:A	3078844	A	ADD	1536	0.4283	5.061	-9.49	10.35	0.08464	0.9326
5	5:12334548:C:T	12334548	C	ADD	1536	0.3527	4.172	-7.824	8.529	0.08454	0.9326
5	5:25676377:A:G	25676377	G	ADD	1536	-0.5575	6.589	-13.47	12.36	-0.08462	0.9326
5	5:58564232:G:A	58564232	A	ADD	1536	-0.4313	5.097	-10.42	9.558	-0.08462	0.9326
6	6:31367365:C:A	31367365	A	ADD	1536	0.429	5.074	-9.516	10.37	0.08454	0.9326
6	6:51319106:C:G	51319106	G	ADD	1536	0.3594	4.248	-7.966	8.685	0.0846	0.9326
6	6:75632693:A:T	75632693	T	ADD	1536	-0.4813	5.692	-11.64	10.67	-0.08455	0.9326
7	7:13902363:T:C	13902363	C	ADD	1536	-0.6163	7.287	-14.9	13.67	-0.08458	0.9326
7	7:13903591:G:T	13903591	T	ADD	1536	-0.6163	7.287	-14.9	13.67	-0.08458	0.9326
7	7:46643720:A:C	46643720	C	ADD	1536	0.5604	6.627	-12.43	13.55	0.08456	0.9326
7	7:53337768:A:G	53337768	G	ADD	1536	0.5471	6.469	-12.13	13.23	0.08456	0.9326
7	7:53338078:G:A	53338078	A	ADD	1536	0.5471	6.469	-12.13	13.23	0.08456	0.9326
7	7:53339632:A:G	53339632	G	ADD	1536	0.5471	6.469	-12.13	13.23	0.08456	0.9326
7	7:115908598:T:A	115908598	A	ADD	1536	0.3645	4.312	-8.086	8.815	0.08453	0.9326
7	7:115913639:C:T	115913639	T	ADD	1536	0.3645	4.312	-8.086	8.815	0.08453	0.9326
7	7:115914908:G:A	115914908	A	ADD	1536	0.3645	4.312	-8.086	8.815	0.08453	0.9326
8	8:15545152:C:T	15545152	T	ADD	1536	0.3629	4.293	-8.051	8.777	0.08454	0.9326
8	8:60842402:T:G	60842402	T	ADD	1536	-0.3714	4.388	-8.971	8.228	-0.08465	0.9326
8	8:60844600:C:T	60844600	C	ADD	1536	-0.3714	4.388	-8.971	8.228	-0.08465	0.9326
8	8:60848013:C:A	60848013	C	ADD	1536	-0.3714	4.388	-8.971	8.228	-0.08465	0.9326
8	8:72554820:G:A	72554820	A	ADD	1536	-0.7228	8.546	-17.47	16.03	-0.08457	0.9326
8	8:115965551:C:G	115965551	G	ADD	1536	0.5618	6.642	-12.46	13.58	0.08458	0.9326
8	8:115968662:T:A	115968662	A	ADD	1536	0.5618	6.642	-12.46	13.58	0.08458	0.9326
8	8:115976488:G:T	115976488	T	ADD	1536	0.5618	6.642	-12.46	13.58	0.08458	0.9326
8	8:134709794:T:C	134709794	C	ADD	1536	0.3839	4.54	-8.515	9.282	0.08456	0.9326
8	8:137073553:G:A	137073553	A	ADD	1536	-0.4725	5.59	-11.43	10.48	-0.08453	0.9326
8	8:137073804:C:T	137073804	T	ADD	1536	-0.4725	5.59	-11.43	10.48	-0.08453	0.9326
8	8:137081624:A:T	137081624	T	ADD	1536	-0.4725	5.59	-11.43	10.48	-0.08453	0.9326
9	9:83273164:T:G	83273164	G	ADD	1536	0.3571	4.223	-7.92	8.634	0.08456	0.9326
10	10:113698580:G:A	113698580	A	ADD	1536	0.5199	6.143	-11.52	12.56	0.08464	0.9326
10	10:113699628:G:A	113699628	A	ADD	1536	0.5199	6.143	-11.52	12.56	0.08464	0.9326
10	10:113700270:G:A	113700270	A	ADD	1536	0.5199	6.143	-11.52	12.56	0.08464	0.9326
10	10:113700908:C:T	113700908	T	ADD	1536	0.5199	6.143	-11.52	12.56	0.08464	0.9326
10	10:113701223:A:T	113701223	T	ADD	1536	0.5199	6.143	-11.52	12.56	0.08464	0.9326
10	10:113701373:G:T	113701373	T	ADD	1536	0.5199	6.143	-11.52	12.56	0.08464	0.9326
11	11:23521328:T:C	23521328	C	ADD	1536	0.3737	4.418	-8.285	9.032	0.08459	0.9326
11	11:88416416:A:G	88416416	G	ADD	1536	-0.3883	4.589	-9.383	8.607	-0.0846	0.9326
11	11:99826378:G:A	99826378	A	ADD	1536	0.5823	6.88	-12.9	14.07	0.08464	0.9326
11	11:122019572:G:A	122019572	A	ADD	1536	-0.6046	7.147	-14.61	13.4	-0.08459	0.9326
12	12:7288734:G:A	7288734	A	ADD	1536	0.3664	4.329	-8.119	8.852	0.08464	0.9326
12	12:40858122:G:T	40858122	T	ADD	1536	-0.3894	4.601	-9.406	8.628	-0.08465	0.9326
12	12:40858454:G:A	40858454	A	ADD	1536	-0.3894	4.601	-9.406	8.628	-0.08465	0.9326
12	12:40860451:C:T	40860451	T	ADD	1536	-0.3894	4.601	-9.406	8.628	-0.08465	0.9326
12	12:40865370:G:A	40865370	A	ADD	1536	-0.3894	4.601	-9.406	8.628	-0.08465	0.9326
12	12:40865716:T:C	40865716	C	ADD	1536	-0.3894	4.601	-9.406	8.628	-0.08465	0.9326
12	12:40865798:G:C	40865798	C	ADD	1536	-0.3894	4.601	-9.406	8.628	-0.08465	0.9326
12	12:63212116:T:G	63212116	G	ADD	1536	-0.3912	4.623	-9.453	8.67	-0.08462	0.9326
12	12:92963510:G:A	92963510	A	ADD	1536	-0.3689	4.365	-8.924	8.186	-0.08453	0.9326
12	12:101276216:C:T	101276216	T	ADD	1536	-0.4393	5.196	-10.62	9.745	-0.08456	0.9326
12	12:130753860:T:G	130753860	G	ADD	1536	0.3786	4.473	-8.388	9.145	0.08464	0.9326
14	14:61901326:A:G	61901326	G	ADD	1536	-0.5373	6.349	-12.98	11.91	-0.08462	0.9326
14	14:72623246:A:G	72623246	A	ADD	1536	0.3984	4.708	-8.828	9.625	0.08462	0.9326
16	16:89243893:A:G	89243893	G	ADD	1536	0.4557	5.385	-10.1	11.01	0.08462	0.9326
18	18:24362514:C:T	24362514	T	ADD	1536	0.3962	4.684	-8.784	9.577	0.08459	0.9326
19	19:30036017:A:G	30036017	G	ADD	1536	0.5979	7.073	-13.26	14.46	0.08454	0.9326
19	19:55194821:G:A	55194821	G	ADD	1536	0.3836	4.539	-8.512	9.279	0.08453	0.9326
20	20:44094144:T:C	44094144	C	ADD	1536	0.3609	4.265	-7.998	8.72	0.08462	0.9326
20	20:44095328:C:T	44095328	T	ADD	1536	0.3609	4.265	-7.998	8.72	0.08462	0.9326
1	1:18297407:A:G	18297407	G	ADD	1536	-0.5243	6.206	-12.69	11.64	-0.08449	0.9327
1	1:101348100:C:A	101348100	A	ADD	1536	-0.4021	4.763	-9.737	8.933	-0.08443	0.9327
1	1:194368637:A:G	194368637	G	ADD	1536	-0.3948	4.671	-9.55	8.761	-0.08452	0.9327
1	1:194368669:G:A	194368669	A	ADD	1536	-0.3948	4.671	-9.55	8.761	-0.08452	0.9327
1	1:194368935:A:G	194368935	G	ADD	1536	-0.3948	4.671	-9.55	8.761	-0.08452	0.9327
1	1:194369126:G:C	194369126	C	ADD	1536	-0.3948	4.671	-9.55	8.761	-0.08452	0.9327
1	1:194370637:G:T	194370637	T	ADD	1536	-0.3948	4.671	-9.55	8.761	-0.08452	0.9327
1	1:194375240:C:T	194375240	T	ADD	1536	-0.3948	4.671	-9.55	8.761	-0.08452	0.9327
2	2:53960947:G:A	53960947	A	ADD	1536	-0.4445	5.264	-10.76	9.872	-0.08444	0.9327
2	2:134965464:A:G	134965464	A	ADD	1536	0.4113	4.868	-9.13	9.952	0.08449	0.9327
2	2:222318577:A:G	222318577	G	ADD	1536	0.4241	5.021	-9.416	10.26	0.08446	0.9327
3	3:71883565:G:A	71883565	A	ADD	1536	-0.4526	5.362	-10.96	10.06	-0.08441	0.9327
3	3:81580978:A:G	81580978	G	ADD	1536	-0.7286	8.627	-17.64	16.18	-0.08446	0.9327
3	3:127089046:T:C	127089046	T	ADD	1536	0.3997	4.735	-8.882	9.681	0.08441	0.9327
3	3:191462225:C:G	191462225	G	ADD	1536	-0.5078	6.009	-12.29	11.27	-0.0845	0.9327
3	3:192982320:C:T	192982320	T	ADD	1536	-0.7111	8.421	-17.22	15.79	-0.08444	0.9327
3	3:192982333:T:C	192982333	C	ADD	1536	-0.7111	8.421	-17.22	15.79	-0.08444	0.9327
4	4:29252646:G:A	29252646	A	ADD	1536	-0.751	8.896	-18.19	16.69	-0.08442	0.9327
4	4:131896137:C:A	131896137	C	ADD	1536	0.4054	4.797	-8.997	9.808	0.08451	0.9327
5	5:82810714:A:G	82810714	A	ADD	1536	0.3676	4.349	-8.157	8.892	0.08452	0.9327
5	5:125388358:T:C	125388358	C	ADD	1536	0.3607	4.269	-8.006	8.727	0.0845	0.9327
5	5:134812100:G:A	134812100	G	ADD	1536	-0.4347	5.146	-10.52	9.651	-0.08447	0.9327
5	5:149168712:C:T	149168712	T	ADD	1536	-0.4134	4.898	-10.01	9.186	-0.08441	0.9327
5	5:149170743:G:C	149170743	C	ADD	1536	-0.4134	4.898	-10.01	9.186	-0.08441	0.9327
5	5:156962401:A:G	156962401	G	ADD	1536	-0.6494	7.691	-15.72	14.42	-0.08444	0.9327
6	6:55002939:G:A	55002939	A	ADD	1536	0.6159	7.296	-13.68	14.92	0.08442	0.9327
6	6:94545204:G:A	94545204	A	ADD	1536	0.37	4.38	-8.216	8.955	0.08446	0.9327
6	6:124202903:G:A	124202903	A	ADD	1536	-0.6561	7.771	-15.89	14.58	-0.08443	0.9327
7	7:29250007:A:G	29250007	G	ADD	1536	0.471	5.575	-10.46	11.4	0.08448	0.9327
7	7:46134489:A:G	46134489	G	ADD	1536	-0.7776	9.2	-18.81	17.25	-0.08452	0.9327
7	7:53308423:A:T	53308423	T	ADD	1536	-0.5398	6.391	-13.07	11.99	-0.08446	0.9327
7	7:53318748:G:T	53318748	T	ADD	1536	-0.5398	6.391	-13.07	11.99	-0.08446	0.9327
7	7:53320764:G:A	53320764	A	ADD	1536	-0.5398	6.391	-13.07	11.99	-0.08446	0.9327
7	7:98343077:A:G	98343077	G	ADD	1536	0.3791	4.492	-8.425	9.183	0.0844	0.9327
7	7:101929127:C:A	101929127	A	ADD	1536	0.397	4.699	-8.813	9.607	0.08448	0.9327
8	8:79809036:T:A	79809036	T	ADD	1536	0.395	4.679	-8.775	9.565	0.08443	0.9327
8	8:79809152:T:C	79809152	T	ADD	1536	0.395	4.679	-8.775	9.565	0.08443	0.9327
9	9:107668886:A:T	107668886	A	ADD	1536	-0.5044	5.971	-12.21	11.2	-0.08447	0.9327
9	9:117568766:A:G	117568766	G	ADD	1536	0.362	4.288	-8.043	8.767	0.08441	0.9327
10	10:33710224:G:A	33710224	A	ADD	1536	0.413	4.891	-9.173	9.999	0.08445	0.9327
10	10:91770767:C:T	91770767	C	ADD	1536	0.3728	4.414	-8.278	9.023	0.08446	0.9327
10	10:95382564:A:G	95382564	G	ADD	1536	0.3588	4.246	-7.964	8.682	0.08449	0.9327
11	11:5595177:T:C	5595177	C	ADD	1536	0.4344	5.141	-9.641	10.51	0.08451	0.9327
11	11:25558538:G:A	25558538	G	ADD	1536	0.5206	6.161	-11.55	12.6	0.0845	0.9327
11	11:38543394:T:C	38543394	C	ADD	1536	-0.4539	5.371	-10.98	10.07	-0.08451	0.9327
11	11:105840184:G:A	105840184	A	ADD	1536	0.3754	4.447	-8.341	9.092	0.08442	0.9327
11	11:110328866:T:C	110328866	C	ADD	1536	-0.3992	4.723	-9.656	8.858	-0.08452	0.9327
12	12:52806611:A:G	52806611	G	ADD	1536	0.3525	4.174	-7.829	8.534	0.08444	0.9327
12	12:121587353:T:C	121587353	C	ADD	1536	0.3819	4.523	-8.484	9.248	0.08443	0.9327
12	12:121588545:T:C	121588545	C	ADD	1536	0.3819	4.523	-8.484	9.248	0.08443	0.9327
13	13:21684172:T:C	21684172	C	ADD	1536	-0.3635	4.301	-8.794	8.067	-0.0845	0.9327
13	13:21684173:G:T	21684173	T	ADD	1536	-0.3635	4.301	-8.794	8.067	-0.0845	0.9327
13	13:59751030:A:G	59751030	G	ADD	1536	0.4117	4.871	-9.136	9.959	0.08451	0.9327
13	13:69451091:T:G	69451091	T	ADD	1536	-0.3668	4.346	-8.884	8.151	-0.08441	0.9327
14	14:43761757:C:G	43761757	G	ADD	1536	0.4107	4.861	-9.117	9.939	0.08448	0.9327
14	14:43765447:G:T	43765447	T	ADD	1536	0.4107	4.861	-9.117	9.939	0.08448	0.9327
14	14:43766816:C:G	43766816	G	ADD	1536	0.4107	4.861	-9.117	9.939	0.08448	0.9327
14	14:43768760:T:C	43768760	C	ADD	1536	0.4107	4.861	-9.117	9.939	0.08448	0.9327
14	14:48472474:A:G	48472474	G	ADD	1536	0.4451	5.272	-9.888	10.78	0.08443	0.9327
15	15:40265310:T:G	40265310	G	ADD	1536	0.433	5.128	-9.618	10.48	0.08444	0.9327
15	15:63422817:G:A	63422817	A	ADD	1536	0.3601	4.26	-7.989	8.71	0.08452	0.9327
16	16:19451190:G:A	19451190	A	ADD	1536	-0.4864	5.761	-11.78	10.81	-0.08442	0.9327
17	17:36249430:A:G	36249430	G	ADD	1536	-0.392	4.641	-9.488	8.704	-0.08447	0.9327
18	18:49381802:A:G	49381802	G	ADD	1536	-0.3618	4.287	-8.763	8.04	-0.08441	0.9327
1	1:51566227:C:T	51566227	T	ADD	1536	0.7233	8.579	-16.09	17.54	0.0843	0.9328
1	1:196432158:A:G	196432158	A	ADD	1536	-0.3733	4.428	-9.053	8.306	-0.0843	0.9328
2	2:65832421:T:C	65832421	C	ADD	1536	0.3721	4.41	-8.271	9.015	0.08438	0.9328
3	3:2795877:A:T	2795877	A	ADD	1536	-0.3644	4.32	-8.83	8.102	-0.08436	0.9328
3	3:2796335:C:T	2796335	C	ADD	1536	-0.3644	4.32	-8.83	8.102	-0.08436	0.9328
3	3:58142141:C:T	58142141	T	ADD	1536	0.6293	7.465	-14	15.26	0.0843	0.9328
3	3:190517113:A:G	190517113	G	ADD	1536	0.3711	4.402	-8.257	8.999	0.08429	0.9328
3	3:190517116:A:G	190517116	G	ADD	1536	0.3711	4.402	-8.257	8.999	0.08429	0.9328
3	3:190517134:T:C	190517134	C	ADD	1536	0.3711	4.402	-8.257	8.999	0.08429	0.9328
4	4:147985231:C:T	147985231	T	ADD	1536	0.4163	4.936	-9.258	10.09	0.08434	0.9328
5	5:76715131:A:C	76715131	C	ADD	1536	0.4177	4.952	-9.289	10.12	0.08434	0.9328
5	5:148969932:C:T	148969932	T	ADD	1536	-0.5659	6.705	-13.71	12.58	-0.0844	0.9328
5	5:178797837:G:A	178797837	A	ADD	1536	-0.3947	4.68	-9.566	8.777	-0.08434	0.9328
6	6:32223632:G:A	32223632	A	ADD	1536	0.5043	5.982	-11.22	12.23	0.08431	0.9328
6	6:32224828:G:C	32224828	C	ADD	1536	0.5043	5.982	-11.22	12.23	0.08431	0.9328
6	6:32226256:A:G	32226256	G	ADD	1536	0.5043	5.982	-11.22	12.23	0.08431	0.9328
6	6:32226352:C:T	32226352	T	ADD	1536	0.5043	5.982	-11.22	12.23	0.08431	0.9328
6	6:32226520:T:G	32226520	G	ADD	1536	0.5043	5.982	-11.22	12.23	0.08431	0.9328
6	6:32230344:T:A	32230344	A	ADD	1536	0.5043	5.982	-11.22	12.23	0.08431	0.9328
6	6:32230678:C:T	32230678	T	ADD	1536	0.5043	5.982	-11.22	12.23	0.08431	0.9328
6	6:32231407:G:A	32231407	A	ADD	1536	0.5043	5.982	-11.22	12.23	0.08431	0.9328
6	6:32231483:C:T	32231483	T	ADD	1536	0.5043	5.982	-11.22	12.23	0.08431	0.9328
6	6:32234345:C:T	32234345	T	ADD	1536	0.5043	5.982	-11.22	12.23	0.08431	0.9328
6	6:51365965:C:G	51365965	G	ADD	1536	0.4351	5.157	-9.673	10.54	0.08435	0.9328
6	6:51368262:C:T	51368262	T	ADD	1536	0.4351	5.157	-9.673	10.54	0.08435	0.9328
6	6:160687893:A:C	160687893	C	ADD	1536	-0.4525	5.361	-10.96	10.06	-0.08439	0.9328
7	7:156774952:C:A	156774952	A	ADD	1536	-0.4393	5.206	-10.64	9.764	-0.08438	0.9328
8	8:466262:T:C	466262	C	ADD	1536	0.3661	4.341	-8.141	8.874	0.08434	0.9328
8	8:17212133:T:C	17212133	T	ADD	1536	0.4052	4.806	-9.014	9.824	0.08431	0.9328
8	8:80571521:G:T	80571521	T	ADD	1536	-0.6033	7.157	-14.63	13.42	-0.0843	0.9328
8	8:111154786:T:C	111154786	C	ADD	1536	-0.6002	7.114	-14.54	13.34	-0.08437	0.9328
8	8:111156484:C:G	111156484	G	ADD	1536	-0.6002	7.114	-14.54	13.34	-0.08437	0.9328
8	8:111157578:A:G	111157578	G	ADD	1536	-0.6002	7.114	-14.54	13.34	-0.08437	0.9328
8	8:111158669:G:A	111158669	A	ADD	1536	-0.6002	7.114	-14.54	13.34	-0.08437	0.9328
8	8:111161381:A:G	111161381	G	ADD	1536	-0.6002	7.114	-14.54	13.34	-0.08437	0.9328
8	8:111162060:G:A	111162060	A	ADD	1536	-0.6002	7.114	-14.54	13.34	-0.08437	0.9328
8	8:111164209:T:C	111164209	C	ADD	1536	-0.6002	7.114	-14.54	13.34	-0.08437	0.9328
8	8:111166484:C:T	111166484	T	ADD	1536	-0.6002	7.114	-14.54	13.34	-0.08437	0.9328
8	8:111167608:A:G	111167608	G	ADD	1536	-0.6002	7.114	-14.54	13.34	-0.08437	0.9328
8	8:111170502:G:A	111170502	A	ADD	1536	-0.6002	7.114	-14.54	13.34	-0.08437	0.9328
9	9:88131748:G:A	88131748	A	ADD	1536	-0.3612	4.283	-8.755	8.032	-0.08435	0.9328
10	10:20525630:T:A	20525630	A	ADD	1536	0.4395	5.21	-9.772	10.65	0.08434	0.9328
10	10:78695467:A:G	78695467	G	ADD	1536	0.7894	9.357	-17.55	19.13	0.08437	0.9328
10	10:86347476:A:G	86347476	G	ADD	1536	-0.4088	4.85	-9.914	9.097	-0.08428	0.9328
10	10:89649577:A:G	89649577	G	ADD	1536	0.6097	7.234	-13.57	14.79	0.08428	0.9328
11	11:2371400:A:C	2371400	C	ADD	1536	0.5755	6.819	-12.79	13.94	0.08439	0.9328
11	11:10764618:A:G	10764618	G	ADD	1536	0.3532	4.188	-7.855	8.562	0.08434	0.9328
11	11:13883684:T:G	13883684	G	ADD	1536	-0.4688	5.556	-11.36	10.42	-0.08439	0.9328
11	11:13883703:A:G	13883703	G	ADD	1536	-0.4688	5.556	-11.36	10.42	-0.08439	0.9328
11	11:43877934:C:A	43877934	A	ADD	1536	0.4304	5.103	-9.572	10.43	0.08434	0.9328
11	11:70808456:A:T	70808456	T	ADD	1536	-0.7257	8.61	-17.6	16.15	-0.08428	0.9328
11	11:108940427:C:T	108940427	T	ADD	1536	0.3947	4.679	-8.777	9.566	0.08434	0.9328
11	11:124606484:C:T	124606484	T	ADD	1536	-0.468	5.551	-11.35	10.41	-0.0843	0.9328
12	12:113078394:G:A	113078394	G	ADD	1536	0.3792	4.496	-8.433	9.191	0.08433	0.9328
13	13:23344668:A:G	23344668	G	ADD	1536	0.3961	4.695	-8.806	9.598	0.08437	0.9328
13	13:31673091:T:C	31673091	C	ADD	1536	0.3785	4.489	-8.42	9.178	0.08432	0.9328
13	13:78646849:A:C	78646849	C	ADD	1536	0.3561	4.225	-7.925	8.637	0.08428	0.9328
13	13:78647463:A:G	78647463	G	ADD	1536	0.3561	4.225	-7.925	8.637	0.08428	0.9328
13	13:78649098:T:G	78649098	G	ADD	1536	0.3561	4.225	-7.925	8.637	0.08428	0.9328
13	13:78649729:A:C	78649729	C	ADD	1536	0.3561	4.225	-7.925	8.637	0.08428	0.9328
13	13:78650204:C:T	78650204	T	ADD	1536	0.3561	4.225	-7.925	8.637	0.08428	0.9328
13	13:78650306:A:G	78650306	G	ADD	1536	0.3561	4.225	-7.925	8.637	0.08428	0.9328
13	13:78650701:T:C	78650701	C	ADD	1536	0.3561	4.225	-7.925	8.637	0.08428	0.9328
13	13:78651508:C:G	78651508	G	ADD	1536	0.3561	4.225	-7.925	8.637	0.08428	0.9328
13	13:78651560:T:C	78651560	C	ADD	1536	0.3561	4.225	-7.925	8.637	0.08428	0.9328
13	13:78651852:T:G	78651852	G	ADD	1536	0.3561	4.225	-7.925	8.637	0.08428	0.9328
13	13:78652763:C:T	78652763	T	ADD	1536	0.3561	4.225	-7.925	8.637	0.08428	0.9328
13	13:78652910:G:C	78652910	C	ADD	1536	0.3561	4.225	-7.925	8.637	0.08428	0.9328
13	13:78655610:A:G	78655610	G	ADD	1536	0.3561	4.225	-7.925	8.637	0.08428	0.9328
13	13:78656097:T:C	78656097	C	ADD	1536	0.3561	4.225	-7.925	8.637	0.08428	0.9328
13	13:78656223:T:C	78656223	C	ADD	1536	0.3561	4.225	-7.925	8.637	0.08428	0.9328
13	13:78656385:A:G	78656385	G	ADD	1536	0.3561	4.225	-7.925	8.637	0.08428	0.9328
13	13:78657242:A:T	78657242	T	ADD	1536	0.3561	4.225	-7.925	8.637	0.08428	0.9328
13	13:78657916:A:G	78657916	G	ADD	1536	0.3561	4.225	-7.925	8.637	0.08428	0.9328
13	13:78658103:A:T	78658103	T	ADD	1536	0.3561	4.225	-7.925	8.637	0.08428	0.9328
13	13:78658124:C:A	78658124	A	ADD	1536	0.3561	4.225	-7.925	8.637	0.08428	0.9328
13	13:78659073:A:G	78659073	G	ADD	1536	0.3561	4.225	-7.925	8.637	0.08428	0.9328
13	13:78659380:T:G	78659380	G	ADD	1536	0.3561	4.225	-7.925	8.637	0.08428	0.9328
13	13:84417137:C:G	84417137	G	ADD	1536	0.7021	8.327	-15.62	17.02	0.08431	0.9328
14	14:33811331:T:C	33811331	C	ADD	1536	0.4449	5.272	-9.888	10.78	0.08439	0.9328
14	14:50877983:A:G	50877983	A	ADD	1536	-0.5737	6.798	-13.9	12.75	-0.0844	0.9328
14	14:62568191:A:G	62568191	G	ADD	1536	0.6554	7.773	-14.58	15.89	0.08431	0.9328
16	16:7466853:C:G	7466853	G	ADD	1536	0.4083	4.841	-9.08	9.897	0.08435	0.9328
17	17:54816391:A:G	54816391	A	ADD	1536	-0.3706	4.394	-8.983	8.242	-0.08434	0.9328
18	18:36793112:G:T	36793112	T	ADD	1536	-0.3699	4.388	-8.971	8.231	-0.08428	0.9328
20	20:38431002:A:C	38431002	C	ADD	1536	-0.4403	5.222	-10.67	9.794	-0.08432	0.9328
20	20:58354212:A:G	58354212	G	ADD	1536	-0.4098	4.857	-9.929	9.109	-0.08439	0.9328
21	21:31708878:G:T	31708878	T	ADD	1536	0.4098	4.861	-9.118	9.937	0.08429	0.9328
1	1:9379693:G:A	9379693	A	ADD	1536	-0.3831	4.546	-9.293	8.527	-0.08427	0.9329
1	1:9766857:G:T	9766857	T	ADD	1536	-0.7612	9.04	-18.48	16.96	-0.0842	0.9329
1	1:9767413:T:C	9767413	C	ADD	1536	-0.7612	9.04	-18.48	16.96	-0.0842	0.9329
1	1:9767960:T:C	9767960	C	ADD	1536	-0.7612	9.04	-18.48	16.96	-0.0842	0.9329
1	1:9768141:C:T	9768141	T	ADD	1536	-0.7612	9.04	-18.48	16.96	-0.0842	0.9329
1	1:9768267:A:G	9768267	G	ADD	1536	-0.7612	9.04	-18.48	16.96	-0.0842	0.9329
1	1:9769419:C:A	9769419	A	ADD	1536	-0.7612	9.04	-18.48	16.96	-0.0842	0.9329
1	1:9769507:G:A	9769507	A	ADD	1536	-0.7612	9.04	-18.48	16.96	-0.0842	0.9329
1	1:9770355:C:T	9770355	T	ADD	1536	-0.7612	9.04	-18.48	16.96	-0.0842	0.9329
1	1:66968632:T:C	66968632	C	ADD	1536	-0.3723	4.424	-9.044	8.299	-0.08415	0.9329
1	1:66970057:A:G	66970057	G	ADD	1536	-0.3723	4.424	-9.044	8.299	-0.08415	0.9329
1	1:66970886:G:A	66970886	A	ADD	1536	-0.3723	4.424	-9.044	8.299	-0.08415	0.9329
1	1:66971049:A:C	66971049	C	ADD	1536	-0.3723	4.424	-9.044	8.299	-0.08415	0.9329
1	1:66974855:G:A	66974855	A	ADD	1536	-0.3723	4.424	-9.044	8.299	-0.08415	0.9329
1	1:180175951:G:A	180175951	A	ADD	1536	0.4243	5.04	-9.454	10.3	0.08419	0.9329
1	1:207655193:C:G	207655193	G	ADD	1536	-0.5495	6.529	-13.35	12.25	-0.08416	0.9329
1	1:207655815:G:A	207655815	A	ADD	1536	-0.5495	6.529	-13.35	12.25	-0.08416	0.9329
1	1:214371797:A:C	214371797	C	ADD	1536	0.4114	4.883	-9.16	9.983	0.08425	0.9329
1	1:229359132:T:A	229359132	A	ADD	1536	0.6493	7.709	-14.46	15.76	0.08422	0.9329
1	1:229359931:T:C	229359931	C	ADD	1536	0.6493	7.709	-14.46	15.76	0.08422	0.9329
2	2:2788809:C:T	2788809	C	ADD	1536	0.3656	4.342	-8.145	8.877	0.08419	0.9329
2	2:20934652:C:T	20934652	T	ADD	1536	0.54	6.417	-12.04	13.12	0.08416	0.9329
2	2:141689619:T:A	141689619	A	ADD	1536	-0.4155	4.937	-10.09	9.261	-0.08415	0.9329
2	2:141689775:T:C	141689775	C	ADD	1536	-0.4155	4.937	-10.09	9.261	-0.08415	0.9329
2	2:141691197:G:A	141691197	A	ADD	1536	-0.4155	4.937	-10.09	9.261	-0.08415	0.9329
2	2:152881908:A:G	152881908	G	ADD	1536	0.4025	4.78	-8.966	9.771	0.0842	0.9329
2	2:152883109:G:A	152883109	G	ADD	1536	0.4025	4.78	-8.966	9.771	0.0842	0.9329
2	2:152884605:C:T	152884605	C	ADD	1536	0.4025	4.78	-8.966	9.771	0.0842	0.9329
2	2:152884824:T:A	152884824	A	ADD	1536	0.4025	4.78	-8.966	9.771	0.0842	0.9329
2	2:152886676:T:A	152886676	T	ADD	1536	0.4025	4.78	-8.966	9.771	0.0842	0.9329
2	2:152887887:G:A	152887887	G	ADD	1536	0.4025	4.78	-8.966	9.771	0.0842	0.9329
2	2:152890212:T:C	152890212	T	ADD	1536	0.4025	4.78	-8.966	9.771	0.0842	0.9329
3	3:3846204:T:G	3846204	G	ADD	1536	0.4616	5.482	-10.28	11.21	0.0842	0.9329
3	3:48574829:G:A	48574829	A	ADD	1536	0.5759	6.837	-12.82	13.98	0.08424	0.9329
3	3:85148901:A:G	85148901	G	ADD	1536	-0.4652	5.526	-11.3	10.37	-0.08417	0.9329
3	3:85993165:A:C	85993165	C	ADD	1536	-0.5048	5.995	-12.25	11.25	-0.08419	0.9329
3	3:119267302:G:A	119267302	G	ADD	1536	-0.3674	4.361	-8.915	8.18	-0.08424	0.9329
3	3:192090182:A:T	192090182	T	ADD	1536	0.3647	4.333	-8.128	8.857	0.08416	0.9329
4	4:7352477:T:C	7352477	T	ADD	1536	0.3617	4.297	-8.061	8.784	0.08417	0.9329
4	4:138681024:G:A	138681024	A	ADD	1536	0.5696	6.767	-12.69	13.83	0.08417	0.9329
5	5:25675642:A:G	25675642	G	ADD	1536	-0.3938	4.677	-9.56	8.772	-0.08421	0.9329
5	5:25678049:A:G	25678049	G	ADD	1536	-0.3938	4.677	-9.56	8.772	-0.08421	0.9329
5	5:179591715:C:T	179591715	T	ADD	1536	0.6568	7.798	-14.63	15.94	0.08423	0.9329
5	5:179594774:G:A	179594774	A	ADD	1536	0.6568	7.798	-14.63	15.94	0.08423	0.9329
5	5:179595542:G:A	179595542	A	ADD	1536	0.6568	7.798	-14.63	15.94	0.08423	0.9329
5	5:179596321:C:T	179596321	T	ADD	1536	0.6568	7.798	-14.63	15.94	0.08423	0.9329
6	6:31272209:G:A	31272209	A	ADD	1536	-0.4908	5.83	-11.92	10.94	-0.08418	0.9329
6	6:53535989:G:A	53535989	A	ADD	1536	-0.4464	5.303	-10.84	9.947	-0.08418	0.9329
6	6:92868691:C:G	92868691	G	ADD	1536	0.4034	4.789	-8.983	9.79	0.08423	0.9329
6	6:102168597:G:A	102168597	A	ADD	1536	0.3729	4.431	-8.311	9.057	0.08417	0.9329
6	6:106924024:A:G	106924024	G	ADD	1536	0.53	6.299	-11.82	12.88	0.08415	0.9329
6	6:167033404:C:A	167033404	A	ADD	1536	0.4881	5.792	-10.86	11.84	0.08427	0.9329
7	7:3661907:C:T	3661907	T	ADD	1536	-0.3653	4.335	-8.862	8.131	-0.08426	0.9329
8	8:130471159:C:A	130471159	A	ADD	1536	0.4772	5.668	-10.63	11.59	0.08419	0.9329
9	9:3733466:C:G	3733466	G	ADD	1536	-0.5109	6.065	-12.4	11.38	-0.08423	0.9329
9	9:3733469:T:A	3733469	A	ADD	1536	-0.5109	6.065	-12.4	11.38	-0.08423	0.9329
9	9:3733568:A:G	3733568	G	ADD	1536	-0.5109	6.065	-12.4	11.38	-0.08423	0.9329
9	9:3734574:C:T	3734574	T	ADD	1536	-0.5109	6.065	-12.4	11.38	-0.08423	0.9329
9	9:3734592:T:G	3734592	G	ADD	1536	-0.5109	6.065	-12.4	11.38	-0.08423	0.9329
9	9:3735117:G:C	3735117	C	ADD	1536	-0.5109	6.065	-12.4	11.38	-0.08423	0.9329
9	9:3735119:A:G	3735119	G	ADD	1536	-0.5109	6.065	-12.4	11.38	-0.08423	0.9329
9	9:3735258:T:C	3735258	C	ADD	1536	-0.5109	6.065	-12.4	11.38	-0.08423	0.9329
9	9:3735468:G:A	3735468	A	ADD	1536	-0.5109	6.065	-12.4	11.38	-0.08423	0.9329
9	9:3735490:A:G	3735490	G	ADD	1536	-0.5109	6.065	-12.4	11.38	-0.08423	0.9329
9	9:3735642:A:T	3735642	T	ADD	1536	-0.5109	6.065	-12.4	11.38	-0.08423	0.9329
9	9:3735727:A:T	3735727	T	ADD	1536	-0.5109	6.065	-12.4	11.38	-0.08423	0.9329
9	9:3735976:C:G	3735976	G	ADD	1536	-0.5109	6.065	-12.4	11.38	-0.08423	0.9329
9	9:3736604:G:A	3736604	A	ADD	1536	-0.5109	6.065	-12.4	11.38	-0.08423	0.9329
9	9:3736805:T:C	3736805	C	ADD	1536	-0.5109	6.065	-12.4	11.38	-0.08423	0.9329
9	9:3736946:A:G	3736946	G	ADD	1536	-0.5109	6.065	-12.4	11.38	-0.08423	0.9329
9	9:3738545:C:G	3738545	G	ADD	1536	-0.5109	6.065	-12.4	11.38	-0.08423	0.9329
9	9:14836363:A:G	14836363	A	ADD	1536	0.4081	4.845	-9.087	9.903	0.08424	0.9329
9	9:77183272:A:C	77183272	C	ADD	1536	0.6177	7.334	-13.76	14.99	0.08422	0.9329
9	9:117322666:A:T	117322666	T	ADD	1536	0.4309	5.118	-9.6	10.46	0.08419	0.9329
9	9:124055236:C:T	124055236	T	ADD	1536	0.5089	6.044	-11.34	12.36	0.08419	0.9329
9	9:124069823:C:T	124069823	T	ADD	1536	0.5089	6.044	-11.34	12.36	0.08419	0.9329
10	10:45202350:T:C	45202350	C	ADD	1536	-0.4337	5.154	-10.53	9.668	-0.08415	0.9329
10	10:45203021:A:G	45203021	G	ADD	1536	-0.4337	5.154	-10.53	9.668	-0.08415	0.9329
10	10:45203287:T:A	45203287	A	ADD	1536	-0.4337	5.154	-10.53	9.668	-0.08415	0.9329
10	10:120289133:C:T	120289133	T	ADD	1536	-0.3844	4.565	-9.332	8.563	-0.0842	0.9329
10	10:126268369:G:A	126268369	A	ADD	1536	0.4431	5.259	-9.864	10.75	0.08425	0.9329
10	10:129901570:C:T	129901570	T	ADD	1536	-0.5951	7.07	-14.45	13.26	-0.08417	0.9329
10	10:129903094:G:T	129903094	T	ADD	1536	-0.5951	7.07	-14.45	13.26	-0.08417	0.9329
10	10:129911392:C:T	129911392	T	ADD	1536	-0.5951	7.07	-14.45	13.26	-0.08417	0.9329
11	11:95911392:A:G	95911392	A	ADD	1536	-0.4312	5.118	-10.46	9.6	-0.08426	0.9329
12	12:30942278:G:A	30942278	A	ADD	1536	0.7123	8.453	-15.86	17.28	0.08427	0.9329
12	12:42025237:A:G	42025237	G	ADD	1536	0.3631	4.314	-8.093	8.819	0.08416	0.9329
12	12:42031206:A:T	42031206	T	ADD	1536	0.3631	4.314	-8.093	8.819	0.08416	0.9329
12	12:94020799:A:G	94020799	G	ADD	1536	0.3713	4.413	-8.278	9.02	0.08415	0.9329
12	12:94020988:G:A	94020988	A	ADD	1536	0.3713	4.413	-8.278	9.02	0.08415	0.9329
12	12:94022161:A:C	94022161	C	ADD	1536	0.3713	4.413	-8.278	9.02	0.08415	0.9329
12	12:94022971:G:A	94022971	A	ADD	1536	0.3713	4.413	-8.278	9.02	0.08415	0.9329
12	12:96294278:C:A	96294278	A	ADD	1536	0.3575	4.245	-7.962	8.677	0.08421	0.9329
12	12:104372656:A:G	104372656	A	ADD	1536	-0.3576	4.244	-8.675	7.96	-0.08426	0.9329
13	13:34370325:T:G	34370325	G	ADD	1536	-0.395	4.69	-9.587	8.797	-0.08423	0.9329
13	13:69372451:T:C	69372451	C	ADD	1536	-0.4292	5.094	-10.41	9.554	-0.08426	0.9329
13	13:69374956:T:C	69374956	C	ADD	1536	-0.4292	5.094	-10.41	9.554	-0.08426	0.9329
13	13:71972509:G:A	71972509	A	ADD	1536	-0.4823	5.726	-11.71	10.74	-0.08423	0.9329
13	13:71973136:T:A	71973136	A	ADD	1536	-0.4823	5.726	-11.71	10.74	-0.08423	0.9329
13	13:90494326:G:T	90494326	T	ADD	1536	0.4409	5.238	-9.825	10.71	0.08418	0.9329
13	13:112595474:A:G	112595474	G	ADD	1536	-0.3571	4.239	-8.666	7.952	-0.08424	0.9329
14	14:79104337:C:A	79104337	A	ADD	1536	0.4746	5.633	-10.57	11.52	0.08425	0.9329
14	14:79108970:T:C	79108970	C	ADD	1536	0.4746	5.633	-10.57	11.52	0.08425	0.9329
14	14:79111432:C:A	79111432	A	ADD	1536	0.4746	5.633	-10.57	11.52	0.08425	0.9329
15	15:68636432:A:G	68636432	G	ADD	1536	-0.4636	5.505	-11.25	10.33	-0.08421	0.9329
16	16:80988416:G:T	80988416	T	ADD	1536	0.7049	8.375	-15.71	17.12	0.08417	0.9329
16	16:80991000:T:C	80991000	C	ADD	1536	0.7049	8.375	-15.71	17.12	0.08417	0.9329
16	16:80991695:C:G	80991695	G	ADD	1536	0.7049	8.375	-15.71	17.12	0.08417	0.9329
18	18:36791383:G:A	36791383	A	ADD	1536	0.5215	6.194	-11.62	12.66	0.08419	0.9329
18	18:46514192:G:A	46514192	A	ADD	1536	-0.3814	4.532	-9.264	8.501	-0.08417	0.9329
20	20:45189262:T:C	45189262	T	ADD	1536	0.3633	4.314	-8.092	8.819	0.08421	0.9329
22	22:50079641:G:A	50079641	A	ADD	1536	0.5252	6.232	-11.69	12.74	0.08426	0.9329
22	22:50080164:G:A	50080164	A	ADD	1536	0.5252	6.232	-11.69	12.74	0.08426	0.9329
1	1:21953287:G:A	21953287	A	ADD	1536	0.43	5.115	-9.595	10.45	0.08408	0.933
1	1:167753875:G:A	167753875	A	ADD	1536	0.713	8.477	-15.9	17.33	0.08411	0.933
1	1:167755840:G:A	167755840	A	ADD	1536	0.713	8.477	-15.9	17.33	0.08411	0.933
1	1:175889627:C:A	175889627	A	ADD	1536	0.4742	5.637	-10.57	11.52	0.08413	0.933
1	1:204591880:C:T	204591880	T	ADD	1536	0.734	8.731	-16.38	17.85	0.08407	0.933
1	1:241849348:A:G	241849348	G	ADD	1536	0.3585	4.266	-8.003	8.72	0.08405	0.933
2	2:16244774:G:A	16244774	A	ADD	1536	-0.7463	8.879	-18.15	16.66	-0.08405	0.933
2	2:22986990:G:A	22986990	A	ADD	1536	0.7796	9.272	-17.39	18.95	0.08408	0.933
2	2:71811604:A:G	71811604	A	ADD	1536	0.4164	4.952	-9.29	10.12	0.08409	0.933
2	2:212293044:C:T	212293044	T	ADD	1536	0.5875	6.989	-13.11	14.29	0.08406	0.933
3	3:20432868:G:A	20432868	A	ADD	1536	-0.4518	5.371	-10.98	10.07	-0.08412	0.933
3	3:82334167:G:C	82334167	C	ADD	1536	0.3933	4.679	-8.777	9.563	0.08407	0.933
3	3:82337094:G:A	82337094	A	ADD	1536	0.3933	4.679	-8.777	9.563	0.08407	0.933
3	3:82338121:G:C	82338121	C	ADD	1536	0.3933	4.679	-8.777	9.563	0.08407	0.933
3	3:82338282:C:T	82338282	T	ADD	1536	0.3933	4.679	-8.777	9.563	0.08407	0.933
3	3:82338660:C:A	82338660	A	ADD	1536	0.3933	4.679	-8.777	9.563	0.08407	0.933
3	3:82338929:G:A	82338929	A	ADD	1536	0.3933	4.679	-8.777	9.563	0.08407	0.933
3	3:82339790:A:G	82339790	G	ADD	1536	0.3933	4.679	-8.777	9.563	0.08407	0.933
3	3:82341218:A:G	82341218	G	ADD	1536	0.3933	4.679	-8.777	9.563	0.08407	0.933
3	3:82341713:A:C	82341713	C	ADD	1536	0.3933	4.679	-8.777	9.563	0.08407	0.933
3	3:82342032:A:G	82342032	G	ADD	1536	0.3933	4.679	-8.777	9.563	0.08407	0.933
3	3:82342139:A:G	82342139	G	ADD	1536	0.3933	4.679	-8.777	9.563	0.08407	0.933
3	3:82342511:T:C	82342511	C	ADD	1536	0.3933	4.679	-8.777	9.563	0.08407	0.933
3	3:82342972:T:G	82342972	G	ADD	1536	0.3933	4.679	-8.777	9.563	0.08407	0.933
3	3:82346005:C:T	82346005	T	ADD	1536	0.3933	4.679	-8.777	9.563	0.08407	0.933
3	3:82348404:T:G	82348404	G	ADD	1536	0.3933	4.679	-8.777	9.563	0.08407	0.933
3	3:82349092:G:C	82349092	C	ADD	1536	0.3933	4.679	-8.777	9.563	0.08407	0.933
4	4:2258850:G:A	2258850	A	ADD	1536	0.3703	4.406	-8.265	9.006	0.08405	0.933
4	4:16701448:G:T	16701448	G	ADD	1536	0.3756	4.467	-8.379	9.13	0.08408	0.933
4	4:16703592:A:G	16703592	A	ADD	1536	0.3756	4.467	-8.379	9.13	0.08408	0.933
4	4:16704510:T:C	16704510	T	ADD	1536	0.3756	4.467	-8.379	9.13	0.08408	0.933
4	4:16704836:G:C	16704836	G	ADD	1536	0.3756	4.467	-8.379	9.13	0.08408	0.933
4	4:28698646:A:T	28698646	A	ADD	1536	0.358	4.255	-7.983	8.699	0.08412	0.933
4	4:88832384:G:T	88832384	G	ADD	1536	-0.4383	5.21	-10.65	9.773	-0.08413	0.933
4	4:176819654:A:G	176819654	A	ADD	1536	0.5259	6.256	-11.74	12.79	0.08407	0.933
5	5:2635891:A:G	2635891	A	ADD	1536	0.3617	4.301	-8.068	8.791	0.0841	0.933
5	5:78203453:T:C	78203453	C	ADD	1536	0.3862	4.595	-8.621	9.393	0.08404	0.933
5	5:125370357:C:G	125370357	C	ADD	1536	0.3583	4.262	-7.994	8.711	0.08407	0.933
6	6:28680892:C:T	28680892	T	ADD	1536	0.3955	4.702	-8.82	9.611	0.08411	0.933
6	6:31376463:T:C	31376463	C	ADD	1536	0.7418	8.823	-16.55	18.03	0.08407	0.933
6	6:32667807:C:T	32667807	T	ADD	1536	0.4162	4.95	-9.285	10.12	0.08409	0.933
6	6:32667815:T:G	32667815	G	ADD	1536	0.4162	4.95	-9.285	10.12	0.08409	0.933
6	6:32667820:T:G	32667820	G	ADD	1536	0.4162	4.95	-9.285	10.12	0.08409	0.933
6	6:32667829:T:C	32667829	C	ADD	1536	0.4162	4.95	-9.285	10.12	0.08409	0.933
6	6:39586025:T:C	39586025	C	ADD	1536	0.36	4.284	-8.037	8.757	0.08402	0.933
6	6:132564979:A:T	132564979	T	ADD	1536	-0.4146	4.931	-10.08	9.251	-0.08407	0.933
6	6:132566119:A:T	132566119	T	ADD	1536	-0.4146	4.931	-10.08	9.251	-0.08407	0.933
6	6:132567078:A:G	132567078	G	ADD	1536	-0.4146	4.931	-10.08	9.251	-0.08407	0.933
6	6:152504316:C:A	152504316	A	ADD	1536	-0.5676	6.752	-13.8	12.67	-0.08407	0.933
6	6:165709983:G:A	165709983	A	ADD	1536	0.5541	6.585	-12.35	13.46	0.08414	0.933
7	7:115904052:T:C	115904052	T	ADD	1536	0.3579	4.255	-7.981	8.697	0.08411	0.933
8	8:28977112:A:C	28977112	C	ADD	1536	-0.3545	4.215	-8.616	7.907	-0.0841	0.933
8	8:79410937:G:C	79410937	C	ADD	1536	-0.4047	4.817	-9.846	9.036	-0.08403	0.933
8	8:97513676:T:C	97513676	C	ADD	1536	0.4274	5.082	-9.532	10.39	0.08411	0.933
8	8:129945713:A:C	129945713	C	ADD	1536	0.6144	7.303	-13.7	14.93	0.08412	0.933
10	10:11314769:A:G	11314769	G	ADD	1536	-0.4039	4.805	-9.821	9.014	-0.08405	0.933
10	10:14907425:G:A	14907425	A	ADD	1536	-0.5464	6.5	-13.29	12.19	-0.08407	0.933
10	10:29512639:G:A	29512639	A	ADD	1536	-0.486	5.784	-11.82	10.85	-0.08402	0.933
10	10:29515252:A:G	29515252	G	ADD	1536	-0.486	5.784	-11.82	10.85	-0.08402	0.933
10	10:29517034:C:T	29517034	T	ADD	1536	-0.486	5.784	-11.82	10.85	-0.08402	0.933
10	10:29517953:A:G	29517953	G	ADD	1536	-0.486	5.784	-11.82	10.85	-0.08402	0.933
10	10:86338026:A:T	86338026	T	ADD	1536	-0.6085	7.241	-14.8	13.58	-0.08404	0.933
11	11:76357109:C:T	76357109	T	ADD	1536	-0.4362	5.191	-10.61	9.737	-0.08403	0.933
14	14:20913523:G:A	20913523	A	ADD	1536	-0.3797	4.513	-9.226	8.466	-0.08412	0.933
15	15:58703895:A:G	58703895	G	ADD	1536	-0.382	4.545	-9.289	8.525	-0.08406	0.933
15	15:70221474:T:C	70221474	C	ADD	1536	0.5421	6.452	-12.1	13.19	0.08402	0.933
15	15:70224314:T:G	70224314	G	ADD	1536	0.5421	6.452	-12.1	13.19	0.08402	0.933
15	15:70226499:A:G	70226499	G	ADD	1536	0.5421	6.452	-12.1	13.19	0.08402	0.933
16	16:7064702:A:G	7064702	A	ADD	1536	-0.6352	7.557	-15.45	14.18	-0.08405	0.933
16	16:15129970:A:G	15129970	G	ADD	1536	-0.3665	4.356	-8.905	8.172	-0.08412	0.933
16	16:53966063:A:G	53966063	G	ADD	1536	0.4074	4.848	-9.095	9.909	0.08403	0.933
17	17:13125723:C:T	13125723	T	ADD	1536	-0.4465	5.309	-10.85	9.96	-0.0841	0.933
17	17:55333211:C:G	55333211	C	ADD	1536	-0.3569	4.243	-8.674	7.96	-0.08412	0.933
18	18:21203433:T:C	21203433	C	ADD	1536	-0.607	7.218	-14.75	13.54	-0.0841	0.933
19	19:28870349:A:G	28870349	G	ADD	1536	0.4167	4.958	-9.3	10.13	0.08406	0.933
20	20:8650239:A:C	8650239	C	ADD	1536	0.4781	5.684	-10.66	11.62	0.08411	0.933
21	21:31067832:T:C	31067832	C	ADD	1536	-0.4521	5.378	-10.99	10.09	-0.08406	0.933
22	22:30672420:G:A	30672420	A	ADD	1536	-0.4671	5.558	-11.36	10.43	-0.08403	0.933
22	22:30673916:C:T	30673916	T	ADD	1536	-0.4671	5.558	-11.36	10.43	-0.08403	0.933
22	22:30674176:A:G	30674176	G	ADD	1536	-0.4671	5.558	-11.36	10.43	-0.08403	0.933
2	2:21747122:G:A	21747122	A	ADD	1536	0.6935	8.261	-15.5	16.88	0.08395	0.9331
2	2:21749416:C:T	21749416	T	ADD	1536	0.6935	8.261	-15.5	16.88	0.08395	0.9331
2	2:21749517:A:C	21749517	C	ADD	1536	0.6935	8.261	-15.5	16.88	0.08395	0.9331
2	2:21750303:G:A	21750303	A	ADD	1536	0.6935	8.261	-15.5	16.88	0.08395	0.9331
2	2:21767008:G:A	21767008	A	ADD	1536	0.6935	8.261	-15.5	16.88	0.08395	0.9331
2	2:21767534:A:T	21767534	T	ADD	1536	0.6935	8.261	-15.5	16.88	0.08395	0.9331
2	2:21768212:A:C	21768212	C	ADD	1536	0.6935	8.261	-15.5	16.88	0.08395	0.9331
2	2:33373938:G:A	33373938	A	ADD	1536	-0.6891	8.21	-16.78	15.4	-0.08394	0.9331
2	2:51074879:G:A	51074879	A	ADD	1536	0.6893	8.212	-15.41	16.78	0.08394	0.9331
2	2:51075694:G:C	51075694	C	ADD	1536	0.6893	8.212	-15.41	16.78	0.08394	0.9331
2	2:51075836:T:A	51075836	A	ADD	1536	0.6893	8.212	-15.41	16.78	0.08394	0.9331
2	2:116548526:A:G	116548526	A	ADD	1536	-0.7021	8.362	-17.09	15.69	-0.08397	0.9331
2	2:224903916:C:G	224903916	C	ADD	1536	0.3647	4.343	-8.147	8.876	0.08397	0.9331
3	3:30571674:G:A	30571674	G	ADD	1536	0.412	4.911	-9.212	10.04	0.08391	0.9331
3	3:67352189:G:A	67352189	A	ADD	1536	-0.404	4.814	-9.84	9.032	-0.08392	0.9331
3	3:67354761:T:C	67354761	C	ADD	1536	0.4858	5.786	-10.86	11.83	0.08395	0.9331
3	3:138851167:G:A	138851167	A	ADD	1536	-0.3669	4.372	-8.935	8.201	-0.08393	0.9331
3	3:157552906:G:A	157552906	A	ADD	1536	-0.3689	4.391	-8.975	8.237	-0.08401	0.9331
3	3:165808854:C:T	165808854	T	ADD	1536	-0.4591	5.465	-11.17	10.25	-0.08401	0.9331
3	3:165814712:C:G	165814712	G	ADD	1536	-0.4591	5.465	-11.17	10.25	-0.08401	0.9331
3	3:183328462:C:T	183328462	T	ADD	1536	-0.3739	4.452	-9.099	8.351	-0.084	0.9331
4	4:5343287:G:C	5343287	C	ADD	1536	-0.455	5.423	-11.08	10.17	-0.0839	0.9331
4	4:20783977:G:T	20783977	T	ADD	1536	0.4187	4.991	-9.363	10.2	0.08391	0.9331
5	5:39221353:A:T	39221353	T	ADD	1536	-0.6266	7.466	-15.26	14.01	-0.08393	0.9331
6	6:165723166:A:G	165723166	G	ADD	1536	-0.3999	4.765	-9.739	8.939	-0.08392	0.9331
7	7:12520402:C:G	12520402	C	ADD	1536	0.3559	4.242	-7.958	8.67	0.08391	0.9331
7	7:73049182:G:A	73049182	A	ADD	1536	0.4936	5.881	-11.03	12.02	0.08393	0.9331
7	7:122799767:C:T	122799767	T	ADD	1536	0.3854	4.588	-8.607	9.378	0.08399	0.9331
8	8:5196497:G:A	5196497	A	ADD	1536	-0.3529	4.205	-8.595	7.889	-0.08392	0.9331
8	8:15571142:A:G	15571142	A	ADD	1536	0.3616	4.305	-8.076	8.799	0.08399	0.9331
8	8:34324581:A:G	34324581	G	ADD	1536	-0.3593	4.278	-8.745	8.026	-0.08398	0.9331
10	10:2894006:G:A	2894006	G	ADD	1536	-0.5439	6.48	-13.25	12.16	-0.08393	0.9331
11	11:24302745:C:T	24302745	T	ADD	1536	-0.6834	8.144	-16.65	15.28	-0.08391	0.9331
11	11:116620796:C:T	116620796	T	ADD	1536	-0.3938	4.69	-9.587	8.799	-0.08397	0.9331
12	12:26415487:C:A	26415487	A	ADD	1536	-0.7567	9.007	-18.41	16.9	-0.08401	0.9331
12	12:26416343:T:C	26416343	C	ADD	1536	-0.7567	9.007	-18.41	16.9	-0.08401	0.9331
12	12:26416567:A:T	26416567	T	ADD	1536	-0.7567	9.007	-18.41	16.9	-0.08401	0.9331
12	12:41325434:G:A	41325434	A	ADD	1536	0.3615	4.305	-8.076	8.799	0.08398	0.9331
12	12:41325512:T:A	41325512	A	ADD	1536	0.3615	4.305	-8.076	8.799	0.08398	0.9331
12	12:41331612:T:C	41331612	C	ADD	1536	0.3615	4.305	-8.076	8.799	0.08398	0.9331
12	12:41332175:A:G	41332175	G	ADD	1536	0.3615	4.305	-8.076	8.799	0.08398	0.9331
13	13:46905440:A:G	46905440	G	ADD	1536	-0.3536	4.214	-8.612	7.905	-0.08392	0.9331
13	13:66395487:A:C	66395487	C	ADD	1536	-0.594	7.072	-14.45	13.27	-0.08399	0.9331
13	13:66397392:G:A	66397392	A	ADD	1536	-0.594	7.072	-14.45	13.27	-0.08399	0.9331
14	14:84204923:T:C	84204923	T	ADD	1536	-0.3533	4.206	-8.596	7.89	-0.084	0.9331
15	15:58641760:A:G	58641760	G	ADD	1536	-0.7948	9.467	-19.35	17.76	-0.08396	0.9331
15	15:58641841:A:T	58641841	T	ADD	1536	-0.7948	9.467	-19.35	17.76	-0.08396	0.9331
15	15:58644464:C:T	58644464	T	ADD	1536	-0.7948	9.467	-19.35	17.76	-0.08396	0.9331
15	15:58645230:T:C	58645230	C	ADD	1536	-0.7948	9.467	-19.35	17.76	-0.08396	0.9331
15	15:58647358:C:T	58647358	T	ADD	1536	-0.7948	9.467	-19.35	17.76	-0.08396	0.9331
15	15:70285338:T:A	70285338	A	ADD	1536	0.3976	4.733	-8.879	9.675	0.084	0.9331
15	15:74761049:A:G	74761049	G	ADD	1536	0.5843	6.96	-13.06	14.23	0.08396	0.9331
15	15:74770334:G:A	74770334	A	ADD	1536	0.5843	6.96	-13.06	14.23	0.08396	0.9331
16	16:3233737:C:A	3233737	A	ADD	1536	0.3751	4.47	-8.385	9.135	0.08393	0.9331
16	16:56990803:G:A	56990803	G	ADD	1536	0.3907	4.655	-8.733	9.515	0.08392	0.9331
17	17:14600529:G:A	14600529	A	ADD	1536	0.6084	7.249	-13.6	14.82	0.08394	0.9331
19	19:10715154:C:A	10715154	A	ADD	1536	-0.6452	7.683	-15.7	14.41	-0.08397	0.9331
19	19:19402700:A:T	19402700	T	ADD	1536	-0.5533	6.592	-13.47	12.37	-0.08394	0.9331
19	19:19406126:G:A	19406126	A	ADD	1536	-0.5533	6.592	-13.47	12.37	-0.08394	0.9331
19	19:19407270:A:G	19407270	G	ADD	1536	-0.5533	6.592	-13.47	12.37	-0.08394	0.9331
19	19:19408164:G:A	19408164	A	ADD	1536	-0.5533	6.592	-13.47	12.37	-0.08394	0.9331
19	19:19431480:C:A	19431480	A	ADD	1536	-0.5533	6.592	-13.47	12.37	-0.08394	0.9331
19	19:19434066:C:T	19434066	T	ADD	1536	-0.5533	6.592	-13.47	12.37	-0.08394	0.9331
19	19:19436567:C:T	19436567	T	ADD	1536	-0.5533	6.592	-13.47	12.37	-0.08394	0.9331
19	19:19443101:C:T	19443101	T	ADD	1536	-0.5533	6.592	-13.47	12.37	-0.08394	0.9331
19	19:19445869:G:A	19445869	A	ADD	1536	-0.5533	6.592	-13.47	12.37	-0.08394	0.9331
21	21:22635583:A:C	22635583	C	ADD	1536	-0.4717	5.62	-11.49	10.54	-0.08393	0.9331
1	1:57272292:C:T	57272292	T	ADD	1536	0.4043	4.826	-9.055	9.863	0.08378	0.9332
1	1:57273552:A:C	57273552	C	ADD	1536	0.4043	4.826	-9.055	9.863	0.08378	0.9332
1	1:232707851:A:C	232707851	C	ADD	1536	-0.3965	4.731	-9.669	8.876	-0.08381	0.9332
2	2:28929664:C:G	28929664	G	ADD	1536	-0.4362	5.203	-10.63	9.762	-0.08382	0.9332
2	2:37478477:A:G	37478477	G	ADD	1536	0.3661	4.369	-8.196	8.928	0.08381	0.9332
2	2:37492556:T:C	37492556	C	ADD	1536	0.3661	4.369	-8.196	8.928	0.08381	0.9332
2	2:37492882:T:A	37492882	A	ADD	1536	0.3661	4.369	-8.196	8.928	0.08381	0.9332
2	2:37494336:A:G	37494336	G	ADD	1536	0.3661	4.369	-8.196	8.928	0.08381	0.9332
2	2:48535012:C:T	48535012	C	ADD	1536	0.3631	4.331	-8.126	8.852	0.08382	0.9332
2	2:142574523:C:T	142574523	T	ADD	1536	-0.5693	6.794	-13.89	12.75	-0.08379	0.9332
3	3:140528277:A:G	140528277	G	ADD	1536	0.6923	8.255	-15.49	16.87	0.08387	0.9332
3	3:150007356:C:A	150007356	A	ADD	1536	0.4805	5.73	-10.75	11.71	0.08386	0.9332
4	4:9952008:C:A	9952008	A	ADD	1536	-0.3647	4.351	-8.893	8.163	-0.08382	0.9332
4	4:9953031:T:C	9953031	C	ADD	1536	-0.3647	4.351	-8.893	8.163	-0.08382	0.9332
4	4:9953487:T:A	9953487	A	ADD	1536	-0.3647	4.351	-8.893	8.163	-0.08382	0.9332
4	4:9954630:G:C	9954630	C	ADD	1536	-0.3647	4.351	-8.893	8.163	-0.08382	0.9332
4	4:88701785:C:A	88701785	A	ADD	1536	-0.5527	6.594	-13.48	12.37	-0.08382	0.9332
4	4:91668728:G:A	91668728	A	ADD	1536	0.3929	4.688	-8.795	9.581	0.08381	0.9332
4	4:91668937:G:A	91668937	A	ADD	1536	0.3929	4.688	-8.795	9.581	0.08381	0.9332
4	4:126555241:A:G	126555241	G	ADD	1536	0.526	6.271	-11.76	12.82	0.08388	0.9332
4	4:152956580:T:G	152956580	G	ADD	1536	-0.8157	9.736	-19.9	18.27	-0.08378	0.9332
4	4:152958453:G:C	152958453	C	ADD	1536	-0.8157	9.736	-19.9	18.27	-0.08378	0.9332
4	4:152961050:T:G	152961050	G	ADD	1536	-0.8157	9.736	-19.9	18.27	-0.08378	0.9332
4	4:152964394:C:T	152964394	T	ADD	1536	-0.8157	9.736	-19.9	18.27	-0.08378	0.9332
5	5:90566498:A:G	90566498	A	ADD	1536	-0.356	4.249	-8.684	7.972	-0.08378	0.9332
5	5:132487735:G:C	132487735	C	ADD	1536	0.3832	4.573	-8.58	9.347	0.0838	0.9332
5	5:146169511:A:G	146169511	G	ADD	1536	-0.3735	4.453	-9.101	8.354	-0.08387	0.9332
5	5:178859587:G:A	178859587	A	ADD	1536	-0.4795	5.72	-11.69	10.73	-0.08383	0.9332
6	6:27967274:G:A	27967274	A	ADD	1536	-0.471	5.619	-11.48	10.54	-0.08382	0.9332
6	6:73155197:A:C	73155197	C	ADD	1536	0.4129	4.922	-9.234	10.06	0.08388	0.9332
7	7:47485377:G:A	47485377	A	ADD	1536	0.3864	4.608	-8.644	9.417	0.08386	0.9332
7	7:47485840:G:T	47485840	T	ADD	1536	0.3864	4.608	-8.644	9.417	0.08386	0.9332
7	7:64464044:C:T	64464044	T	ADD	1536	0.5145	6.141	-11.52	12.55	0.08379	0.9332
7	7:64464099:A:G	64464099	G	ADD	1536	0.5145	6.141	-11.52	12.55	0.08379	0.9332
7	7:64466624:G:A	64466624	A	ADD	1536	0.5145	6.141	-11.52	12.55	0.08379	0.9332
7	7:64466653:A:T	64466653	T	ADD	1536	0.5145	6.141	-11.52	12.55	0.08379	0.9332
7	7:64468605:C:T	64468605	T	ADD	1536	0.5145	6.141	-11.52	12.55	0.08379	0.9332
7	7:64470960:A:G	64470960	G	ADD	1536	0.5145	6.141	-11.52	12.55	0.08379	0.9332
7	7:64471482:G:A	64471482	A	ADD	1536	0.5145	6.141	-11.52	12.55	0.08379	0.9332
7	7:64471719:C:T	64471719	T	ADD	1536	0.5145	6.141	-11.52	12.55	0.08379	0.9332
7	7:68296007:G:T	68296007	T	ADD	1536	-0.6069	7.239	-14.8	13.58	-0.08384	0.9332
7	7:68301380:C:A	68301380	A	ADD	1536	-0.6069	7.239	-14.8	13.58	-0.08384	0.9332
7	7:134018142:G:T	134018142	T	ADD	1536	-0.4614	5.501	-11.24	10.32	-0.08387	0.9332
7	7:139975457:A:C	139975457	C	ADD	1536	-0.3508	4.185	-8.554	7.852	-0.08381	0.9332
8	8:91249844:T:G	91249844	G	ADD	1536	0.3775	4.503	-8.449	9.204	0.08383	0.9332
8	8:91251952:G:A	91251952	A	ADD	1536	0.3775	4.503	-8.449	9.204	0.08383	0.9332
8	8:137061610:C:A	137061610	A	ADD	1536	-0.3861	4.605	-9.412	8.639	-0.08385	0.9332
9	9:124036245:A:T	124036245	T	ADD	1536	0.5062	6.036	-11.32	12.34	0.08385	0.9332
9	9:124047774:A:G	124047774	G	ADD	1536	0.5062	6.036	-11.32	12.34	0.08385	0.9332
9	9:124048461:T:C	124048461	C	ADD	1536	0.5062	6.036	-11.32	12.34	0.08385	0.9332
9	9:124049717:C:T	124049717	T	ADD	1536	0.5062	6.036	-11.32	12.34	0.08385	0.9332
9	9:124050259:C:T	124050259	T	ADD	1536	0.5062	6.036	-11.32	12.34	0.08385	0.9332
9	9:124051931:G:A	124051931	A	ADD	1536	0.5062	6.036	-11.32	12.34	0.08385	0.9332
9	9:124052072:G:T	124052072	T	ADD	1536	0.5062	6.036	-11.32	12.34	0.08385	0.9332
9	9:124061264:A:G	124061264	G	ADD	1536	0.5062	6.036	-11.32	12.34	0.08385	0.9332
9	9:124061835:C:T	124061835	T	ADD	1536	0.5062	6.036	-11.32	12.34	0.08385	0.9332
9	9:124063015:C:T	124063015	T	ADD	1536	0.5062	6.036	-11.32	12.34	0.08385	0.9332
9	9:124063917:A:G	124063917	G	ADD	1536	0.5062	6.036	-11.32	12.34	0.08385	0.9332
9	9:124065224:G:A	124065224	A	ADD	1536	0.5062	6.036	-11.32	12.34	0.08385	0.9332
9	9:124070058:C:T	124070058	T	ADD	1536	0.5062	6.036	-11.32	12.34	0.08385	0.9332
10	10:112651895:A:T	112651895	T	ADD	1536	0.4297	5.124	-9.614	10.47	0.08386	0.9332
11	11:68894908:C:T	68894908	T	ADD	1536	0.4583	5.465	-10.25	11.17	0.08385	0.9332
11	11:96959525:G:A	96959525	A	ADD	1536	0.4577	5.464	-10.25	11.17	0.08377	0.9332
11	11:110693706:C:A	110693706	A	ADD	1536	-0.3654	4.356	-8.904	8.173	-0.08387	0.9332
11	11:110694108:G:T	110694108	T	ADD	1536	-0.3654	4.356	-8.904	8.173	-0.08387	0.9332
11	11:110697702:G:A	110697702	A	ADD	1536	-0.3654	4.356	-8.904	8.173	-0.08387	0.9332
12	12:91136489:A:G	91136489	G	ADD	1536	0.3653	4.356	-8.173	8.904	0.08385	0.9332
12	12:116043483:A:G	116043483	G	ADD	1536	0.3651	4.357	-8.174	8.904	0.0838	0.9332
13	13:37600284:G:A	37600284	G	ADD	1536	-0.3882	4.631	-9.466	8.689	-0.08382	0.9332
13	13:44794753:C:T	44794753	T	ADD	1536	-0.5985	7.137	-14.59	13.39	-0.08386	0.9332
13	13:51828081:C:G	51828081	G	ADD	1536	-0.3946	4.708	-9.622	8.833	-0.08381	0.9332
14	14:57179986:C:A	57179986	A	ADD	1536	0.4753	5.672	-10.64	11.59	0.08379	0.9332
15	15:29282841:T:C	29282841	C	ADD	1536	-0.4001	4.775	-9.759	8.959	-0.08379	0.9332
15	15:29283766:C:T	29283766	T	ADD	1536	-0.4001	4.775	-9.759	8.959	-0.08379	0.9332
15	15:29283825:G:A	29283825	A	ADD	1536	-0.4001	4.775	-9.759	8.959	-0.08379	0.9332
15	15:29284059:C:T	29284059	T	ADD	1536	-0.4001	4.775	-9.759	8.959	-0.08379	0.9332
16	16:12562717:A:C	12562717	C	ADD	1536	-0.3908	4.664	-9.532	8.75	-0.08379	0.9332
18	18:65597922:G:A	65597922	G	ADD	1536	-0.7695	9.176	-18.75	17.21	-0.08386	0.9332
20	20:45181252:G:A	45181252	G	ADD	1536	0.5175	6.171	-11.58	12.61	0.08386	0.9332
21	21:16632477:A:G	16632477	A	ADD	1536	0.3763	4.491	-8.425	9.178	0.0838	0.9332
1	1:5802376:C:T	5802376	T	ADD	1536	0.4886	5.837	-10.95	11.93	0.08371	0.9333
1	1:5802390:G:A	5802390	A	ADD	1536	0.4886	5.837	-10.95	11.93	0.08371	0.9333
1	1:5803052:G:A	5803052	A	ADD	1536	0.4886	5.837	-10.95	11.93	0.08371	0.9333
2	2:99848239:A:T	99848239	T	ADD	1536	-0.5099	6.092	-12.45	11.43	-0.08369	0.9333
2	2:99849617:G:A	99849617	A	ADD	1536	-0.5099	6.092	-12.45	11.43	-0.08369	0.9333
2	2:116695597:G:A	116695597	A	ADD	1536	-0.417	4.984	-10.19	9.351	-0.08366	0.9333
2	2:203927551:G:A	203927551	A	ADD	1536	-0.4138	4.946	-10.11	9.279	-0.08366	0.9333
2	2:203931012:A:G	203931012	G	ADD	1536	-0.4138	4.946	-10.11	9.279	-0.08366	0.9333
2	2:203949956:C:T	203949956	T	ADD	1536	-0.4138	4.946	-10.11	9.279	-0.08366	0.9333
2	2:203951550:G:C	203951550	C	ADD	1536	-0.4138	4.946	-10.11	9.279	-0.08366	0.9333
2	2:234932976:C:T	234932976	C	ADD	1536	-0.3539	4.231	-8.646	7.938	-0.08366	0.9333
3	3:19958001:C:T	19958001	T	ADD	1536	0.4427	5.291	-9.928	10.81	0.08367	0.9333
3	3:19958039:T:A	19958039	A	ADD	1536	0.4427	5.291	-9.928	10.81	0.08367	0.9333
3	3:20684823:G:A	20684823	A	ADD	1536	0.3797	4.535	-8.508	9.267	0.08373	0.9333
3	3:21284773:C:T	21284773	T	ADD	1536	0.7674	9.167	-17.2	18.73	0.08372	0.9333
3	3:21285808:T:C	21285808	C	ADD	1536	0.7674	9.167	-17.2	18.73	0.08372	0.9333
3	3:21288083:A:C	21288083	C	ADD	1536	0.7674	9.167	-17.2	18.73	0.08372	0.9333
3	3:53878042:C:T	53878042	T	ADD	1536	-0.4744	5.67	-11.59	10.64	-0.08368	0.9333
3	3:64199644:G:T	64199644	T	ADD	1536	0.3617	4.32	-8.105	8.828	0.08372	0.9333
3	3:74515958:C:T	74515958	T	ADD	1536	0.3527	4.214	-7.907	8.613	0.08369	0.9333
3	3:74516490:C:T	74516490	T	ADD	1536	0.3527	4.214	-7.907	8.613	0.08369	0.9333
3	3:74516701:A:C	74516701	C	ADD	1536	0.3527	4.214	-7.907	8.613	0.08369	0.9333
3	3:74517496:G:A	74517496	A	ADD	1536	0.3527	4.214	-7.907	8.613	0.08369	0.9333
3	3:74519481:G:A	74519481	A	ADD	1536	0.3527	4.214	-7.907	8.613	0.08369	0.9333
3	3:74519816:T:G	74519816	G	ADD	1536	0.3527	4.214	-7.907	8.613	0.08369	0.9333
3	3:122345131:C:T	122345131	T	ADD	1536	0.3538	4.226	-7.93	8.637	0.08371	0.9333
3	3:122345294:C:T	122345294	T	ADD	1536	0.3538	4.226	-7.93	8.637	0.08371	0.9333
3	3:140031764:G:A	140031764	A	ADD	1536	-0.7551	9.014	-18.42	16.91	-0.08377	0.9333
4	4:696644:A:G	696644	G	ADD	1536	0.5876	7.023	-13.18	14.35	0.08367	0.9333
4	4:21492280:C:G	21492280	G	ADD	1536	0.5588	6.679	-12.53	13.65	0.08367	0.9333
4	4:21492601:A:G	21492601	G	ADD	1536	0.5588	6.679	-12.53	13.65	0.08367	0.9333
4	4:21494304:T:C	21494304	C	ADD	1536	0.5588	6.679	-12.53	13.65	0.08367	0.9333
4	4:21496337:G:A	21496337	A	ADD	1536	0.5588	6.679	-12.53	13.65	0.08367	0.9333
4	4:21496617:T:C	21496617	C	ADD	1536	0.5588	6.679	-12.53	13.65	0.08367	0.9333
4	4:21496982:C:T	21496982	T	ADD	1536	0.5588	6.679	-12.53	13.65	0.08367	0.9333
4	4:23307920:C:A	23307920	A	ADD	1536	0.3553	4.246	-7.966	8.677	0.08369	0.9333
4	4:91766176:T:C	91766176	C	ADD	1536	-0.364	4.349	-8.889	8.161	-0.0837	0.9333
5	5:11372743:C:T	11372743	C	ADD	1536	0.3534	4.223	-7.924	8.631	0.08368	0.9333
5	5:32133212:A:G	32133212	G	ADD	1536	0.48	5.738	-10.77	11.73	0.08365	0.9333
5	5:32135035:T:C	32135035	C	ADD	1536	0.48	5.738	-10.77	11.73	0.08365	0.9333
5	5:32135168:G:A	32135168	A	ADD	1536	0.48	5.738	-10.77	11.73	0.08365	0.9333
5	5:32135169:A:T	32135169	T	ADD	1536	0.48	5.738	-10.77	11.73	0.08365	0.9333
5	5:107103563:A:G	107103563	G	ADD	1536	0.3619	4.324	-8.112	8.836	0.0837	0.9333
5	5:140685264:C:T	140685264	T	ADD	1536	0.519	6.203	-11.64	12.68	0.08367	0.9333
5	5:164927657:T:A	164927657	A	ADD	1536	0.4793	5.727	-10.74	11.7	0.0837	0.9333
6	6:78488246:T:C	78488246	C	ADD	1536	-0.6385	7.622	-15.58	14.3	-0.08377	0.9333
6	6:78490717:C:T	78490717	T	ADD	1536	-0.6385	7.622	-15.58	14.3	-0.08377	0.9333
6	6:78495367:A:G	78495367	G	ADD	1536	-0.6385	7.622	-15.58	14.3	-0.08377	0.9333
6	6:78497841:G:A	78497841	A	ADD	1536	-0.6385	7.622	-15.58	14.3	-0.08377	0.9333
6	6:78498995:A:C	78498995	C	ADD	1536	-0.6385	7.622	-15.58	14.3	-0.08377	0.9333
6	6:78499511:T:G	78499511	G	ADD	1536	-0.6385	7.622	-15.58	14.3	-0.08377	0.9333
6	6:78500131:T:C	78500131	C	ADD	1536	-0.6385	7.622	-15.58	14.3	-0.08377	0.9333
6	6:78500548:A:C	78500548	C	ADD	1536	-0.6385	7.622	-15.58	14.3	-0.08377	0.9333
6	6:78502064:A:C	78502064	C	ADD	1536	-0.6385	7.622	-15.58	14.3	-0.08377	0.9333
6	6:78504893:T:C	78504893	C	ADD	1536	-0.6385	7.622	-15.58	14.3	-0.08377	0.9333
6	6:78505737:C:T	78505737	T	ADD	1536	-0.6385	7.622	-15.58	14.3	-0.08377	0.9333
6	6:78506672:G:T	78506672	T	ADD	1536	-0.6385	7.622	-15.58	14.3	-0.08377	0.9333
6	6:78509836:A:G	78509836	G	ADD	1536	-0.6385	7.622	-15.58	14.3	-0.08377	0.9333
6	6:78510437:A:C	78510437	C	ADD	1536	-0.6385	7.622	-15.58	14.3	-0.08377	0.9333
6	6:78510605:G:T	78510605	T	ADD	1536	-0.6385	7.622	-15.58	14.3	-0.08377	0.9333
6	6:78511150:C:T	78511150	T	ADD	1536	-0.6385	7.622	-15.58	14.3	-0.08377	0.9333
6	6:78513004:G:A	78513004	A	ADD	1536	-0.6385	7.622	-15.58	14.3	-0.08377	0.9333
6	6:78514613:T:A	78514613	A	ADD	1536	-0.6385	7.622	-15.58	14.3	-0.08377	0.9333
6	6:78514696:C:T	78514696	T	ADD	1536	-0.6385	7.622	-15.58	14.3	-0.08377	0.9333
6	6:78515704:A:G	78515704	G	ADD	1536	-0.6385	7.622	-15.58	14.3	-0.08377	0.9333
6	6:78515716:A:G	78515716	G	ADD	1536	-0.6385	7.622	-15.58	14.3	-0.08377	0.9333
6	6:78516584:C:G	78516584	G	ADD	1536	-0.6385	7.622	-15.58	14.3	-0.08377	0.9333
6	6:78517195:A:G	78517195	G	ADD	1536	-0.6385	7.622	-15.58	14.3	-0.08377	0.9333
6	6:78520887:G:T	78520887	T	ADD	1536	-0.6385	7.622	-15.58	14.3	-0.08377	0.9333
6	6:78521461:C:T	78521461	T	ADD	1536	-0.6385	7.622	-15.58	14.3	-0.08377	0.9333
6	6:78521995:A:G	78521995	G	ADD	1536	-0.6385	7.622	-15.58	14.3	-0.08377	0.9333
6	6:78522130:G:C	78522130	C	ADD	1536	-0.6385	7.622	-15.58	14.3	-0.08377	0.9333
6	6:78522283:C:T	78522283	T	ADD	1536	-0.6385	7.622	-15.58	14.3	-0.08377	0.9333
6	6:78525010:C:T	78525010	T	ADD	1536	-0.6385	7.622	-15.58	14.3	-0.08377	0.9333
6	6:78536431:A:G	78536431	G	ADD	1536	-0.6385	7.622	-15.58	14.3	-0.08377	0.9333
7	7:53057108:A:G	53057108	G	ADD	1536	0.4673	5.583	-10.48	11.41	0.08369	0.9333
7	7:53057964:G:T	53057964	T	ADD	1536	0.4673	5.583	-10.48	11.41	0.08369	0.9333
7	7:104311437:G:A	104311437	A	ADD	1536	0.704	8.408	-15.77	17.18	0.08373	0.9333
7	7:104312213:A:G	104312213	G	ADD	1536	0.704	8.408	-15.77	17.18	0.08373	0.9333
7	7:104314783:G:T	104314783	T	ADD	1536	0.704	8.408	-15.77	17.18	0.08373	0.9333
7	7:104317826:G:A	104317826	A	ADD	1536	0.704	8.408	-15.77	17.18	0.08373	0.9333
7	7:104318785:C:G	104318785	G	ADD	1536	0.704	8.408	-15.77	17.18	0.08373	0.9333
7	7:138553336:A:G	138553336	G	ADD	1536	-0.4034	4.816	-9.842	9.035	-0.08376	0.9333
8	8:13533976:T:G	13533976	G	ADD	1536	0.4868	5.815	-10.91	11.88	0.08371	0.9333
8	8:19111578:A:C	19111578	C	ADD	1536	0.3744	4.472	-8.391	9.14	0.08371	0.9333
8	8:57385829:C:T	57385829	T	ADD	1536	-0.4483	5.355	-10.94	10.05	-0.08373	0.9333
8	8:106105268:C:A	106105268	A	ADD	1536	0.3625	4.329	-8.122	8.847	0.08373	0.9333
10	10:2439482:C:T	2439482	T	ADD	1536	-0.3648	4.359	-8.909	8.179	-0.08369	0.9333
10	10:101500472:A:G	101500472	G	ADD	1536	0.3733	4.459	-8.366	9.113	0.08372	0.9333
10	10:101505135:C:T	101505135	T	ADD	1536	0.3733	4.459	-8.366	9.113	0.08372	0.9333
10	10:101509104:C:G	101509104	G	ADD	1536	0.3733	4.459	-8.366	9.113	0.08372	0.9333
10	10:129183678:G:A	129183678	G	ADD	1536	-0.4202	5.023	-10.26	9.424	-0.08366	0.9333
11	11:17448704:G:A	17448704	G	ADD	1536	-0.3643	4.351	-8.892	8.164	-0.08373	0.9333
11	11:19463804:G:C	19463804	G	ADD	1536	0.3623	4.329	-8.123	8.847	0.08368	0.9333
11	11:24234882:A:C	24234882	C	ADD	1536	-0.3747	4.48	-9.155	8.405	-0.08365	0.9333
11	11:34788714:G:C	34788714	C	ADD	1536	0.3574	4.271	-8.013	8.728	0.08368	0.9333
11	11:34790033:C:T	34790033	T	ADD	1536	0.3574	4.271	-8.013	8.728	0.08368	0.9333
11	11:34791162:G:C	34791162	C	ADD	1536	0.3574	4.271	-8.013	8.728	0.08368	0.9333
11	11:34792099:A:C	34792099	C	ADD	1536	0.3574	4.271	-8.013	8.728	0.08368	0.9333
11	11:34792237:A:G	34792237	G	ADD	1536	0.3574	4.271	-8.013	8.728	0.08368	0.9333
11	11:34793450:C:T	34793450	T	ADD	1536	0.3574	4.271	-8.013	8.728	0.08368	0.9333
11	11:34794298:A:G	34794298	G	ADD	1536	0.3574	4.271	-8.013	8.728	0.08368	0.9333
11	11:34794432:T:A	34794432	A	ADD	1536	0.3574	4.271	-8.013	8.728	0.08368	0.9333
11	11:82818919:C:T	82818919	T	ADD	1536	0.3579	4.276	-8.024	8.74	0.0837	0.9333
11	11:123800063:C:T	123800063	T	ADD	1536	-0.3536	4.227	-8.638	7.931	-0.08365	0.9333
12	12:122627371:G:A	122627371	A	ADD	1536	0.4771	5.699	-10.69	11.65	0.08372	0.9333
12	12:130832597:T:C	130832597	C	ADD	1536	-0.641	7.655	-15.65	14.36	-0.08373	0.9333
12	12:130832922:G:T	130832922	T	ADD	1536	-0.641	7.655	-15.65	14.36	-0.08373	0.9333
13	13:28010190:A:G	28010190	G	ADD	1536	0.3545	4.235	-7.946	8.655	0.0837	0.9333
13	13:28011686:A:G	28011686	G	ADD	1536	0.3545	4.235	-7.946	8.655	0.0837	0.9333
14	14:50854740:A:G	50854740	A	ADD	1536	-0.4195	5.011	-10.24	9.402	-0.08372	0.9333
14	14:87775765:C:A	87775765	A	ADD	1536	0.4103	4.904	-9.202	10.02	0.08367	0.9333
14	14:95334418:A:G	95334418	G	ADD	1536	0.4961	5.924	-11.12	12.11	0.08373	0.9333
15	15:79685021:G:A	79685021	A	ADD	1536	-0.379	4.526	-9.249	8.491	-0.08374	0.9333
15	15:100137467:C:T	100137467	T	ADD	1536	0.5022	5.999	-11.26	12.26	0.08372	0.9333
21	21:29350675:C:T	29350675	T	ADD	1536	-0.5051	6.035	-12.33	11.32	-0.0837	0.9333
1	1:77871140:G:A	77871140	A	ADD	1536	0.5367	6.425	-12.06	13.13	0.08353	0.9334
1	1:164148138:T:C	164148138	C	ADD	1536	0.4425	5.296	-9.937	10.82	0.08356	0.9334
2	2:176445799:G:A	176445799	G	ADD	1536	0.3643	4.359	-8.179	8.908	0.08358	0.9334
2	2:234877951:G:A	234877951	A	ADD	1536	0.4246	5.078	-9.528	10.38	0.08363	0.9334
3	3:66857782:A:G	66857782	A	ADD	1536	0.3704	4.431	-8.314	9.055	0.08359	0.9334
3	3:189075327:G:A	189075327	A	ADD	1536	-0.368	4.399	-8.99	8.254	-0.08364	0.9334
4	4:31130849:G:T	31130849	T	ADD	1536	-0.3961	4.739	-9.685	8.892	-0.08358	0.9334
4	4:38422217:C:T	38422217	T	ADD	1536	-0.3574	4.277	-8.741	8.026	-0.08355	0.9334
4	4:190093153:A:G	190093153	G	ADD	1536	0.8266	9.884	-18.55	20.2	0.08363	0.9334
6	6:29083996:G:A	29083996	G	ADD	1536	0.3979	4.762	-8.936	9.732	0.08355	0.9334
6	6:29090251:T:C	29090251	T	ADD	1536	0.3979	4.762	-8.936	9.732	0.08355	0.9334
6	6:32805049:T:C	32805049	C	ADD	1536	-0.3669	4.386	-8.963	8.229	-0.08364	0.9334
6	6:122396263:A:C	122396263	A	ADD	1536	0.3456	4.132	-7.753	8.444	0.08364	0.9334
6	6:122398545:G:A	122398545	G	ADD	1536	0.3456	4.132	-7.753	8.444	0.08364	0.9334
6	6:122699197:T:C	122699197	T	ADD	1536	0.3527	4.217	-7.913	8.619	0.08362	0.9334
6	6:170527387:T:C	170527387	C	ADD	1536	0.4085	4.887	-9.17	9.987	0.0836	0.9334
7	7:20232450:G:A	20232450	A	ADD	1536	0.6621	7.924	-14.87	16.19	0.08356	0.9334
7	7:32093651:A:G	32093651	A	ADD	1536	-0.5004	5.99	-12.24	11.24	-0.08354	0.9334
7	7:37404720:G:A	37404720	G	ADD	1536	-0.5498	6.582	-13.45	12.35	-0.08353	0.9334
7	7:117932825:G:A	117932825	A	ADD	1536	0.599	7.164	-13.44	14.64	0.08361	0.9334
8	8:4637472:G:C	4637472	C	ADD	1536	0.374	4.472	-8.391	9.139	0.08364	0.9334
8	8:61582562:G:A	61582562	G	ADD	1536	-0.3631	4.344	-8.877	8.151	-0.08358	0.9334
8	8:61582563:C:T	61582563	C	ADD	1536	-0.3631	4.344	-8.877	8.151	-0.08358	0.9334
8	8:80569369:G:A	80569369	A	ADD	1536	-0.5869	7.026	-14.36	13.18	-0.08354	0.9334
8	8:80569452:T:A	80569452	A	ADD	1536	-0.5869	7.026	-14.36	13.18	-0.08354	0.9334
8	8:95034526:T:C	95034526	T	ADD	1536	0.3573	4.278	-8.028	8.742	0.08353	0.9334
9	9:38426961:C:T	38426961	T	ADD	1536	-0.3928	4.703	-9.611	8.825	-0.08352	0.9334
12	12:70545738:A:C	70545738	C	ADD	1536	0.6879	8.229	-15.44	16.82	0.0836	0.9334
12	12:70548046:A:T	70548046	T	ADD	1536	0.6879	8.229	-15.44	16.82	0.0836	0.9334
12	12:70550338:T:C	70550338	C	ADD	1536	0.6879	8.229	-15.44	16.82	0.0836	0.9334
12	12:70550891:A:C	70550891	C	ADD	1536	0.6879	8.229	-15.44	16.82	0.0836	0.9334
12	12:70551343:G:A	70551343	A	ADD	1536	0.6879	8.229	-15.44	16.82	0.0836	0.9334
12	12:70551610:G:C	70551610	C	ADD	1536	0.6879	8.229	-15.44	16.82	0.0836	0.9334
12	12:70565699:A:C	70565699	C	ADD	1536	0.6879	8.229	-15.44	16.82	0.0836	0.9334
12	12:70568217:G:A	70568217	A	ADD	1536	0.6879	8.229	-15.44	16.82	0.0836	0.9334
12	12:70570216:C:A	70570216	A	ADD	1536	0.6879	8.229	-15.44	16.82	0.0836	0.9334
13	13:47194685:G:T	47194685	T	ADD	1536	0.4071	4.868	-9.135	9.949	0.08362	0.9334
13	13:47195267:A:G	47195267	G	ADD	1536	0.4071	4.868	-9.135	9.949	0.08362	0.9334
13	13:109374653:T:G	109374653	T	ADD	1536	-0.3685	4.41	-9.011	8.274	-0.08356	0.9334
14	14:66570399:A:G	66570399	G	ADD	1536	-0.5826	6.966	-14.24	13.07	-0.08364	0.9334
14	14:66571009:T:C	66571009	C	ADD	1536	-0.5826	6.966	-14.24	13.07	-0.08364	0.9334
16	16:4094794:A:G	4094794	G	ADD	1536	-0.442	5.289	-10.81	9.924	-0.08358	0.9334
18	18:35263298:T:C	35263298	C	ADD	1536	0.4075	4.875	-9.148	9.963	0.08358	0.9334
19	19:19475549:G:A	19475549	A	ADD	1536	-0.551	6.592	-13.47	12.37	-0.08359	0.9334
20	20:39323388:G:T	39323388	T	ADD	1536	0.3513	4.204	-7.889	8.591	0.08355	0.9334
21	21:35358734:G:A	35358734	A	ADD	1536	0.6667	7.981	-14.98	16.31	0.08353	0.9334
21	21:35358762:G:A	35358762	A	ADD	1536	0.6667	7.981	-14.98	16.31	0.08353	0.9334
22	22:27977562:A:G	27977562	G	ADD	1536	-0.5755	6.884	-14.07	12.92	-0.0836	0.9334
1	1:11353244:G:A	11353244	A	ADD	1536	-0.5563	6.663	-13.61	12.5	-0.08349	0.9335
2	2:58101921:C:T	58101921	T	ADD	1536	0.4957	5.94	-11.15	12.14	0.08345	0.9335
2	2:116890621:C:T	116890621	C	ADD	1536	-0.353	4.23	-8.643	7.938	-0.08345	0.9335
2	2:158153976:G:A	158153976	A	ADD	1536	0.4923	5.896	-11.06	12.05	0.08349	0.9335
2	2:158154926:G:A	158154926	A	ADD	1536	0.4923	5.896	-11.06	12.05	0.08349	0.9335
2	2:158155548:G:T	158155548	T	ADD	1536	0.4923	5.896	-11.06	12.05	0.08349	0.9335
2	2:158156850:G:A	158156850	A	ADD	1536	0.4923	5.896	-11.06	12.05	0.08349	0.9335
2	2:158160145:A:G	158160145	G	ADD	1536	0.4923	5.896	-11.06	12.05	0.08349	0.9335
2	2:158161286:A:G	158161286	G	ADD	1536	0.4923	5.896	-11.06	12.05	0.08349	0.9335
2	2:158161610:T:C	158161610	C	ADD	1536	0.4923	5.896	-11.06	12.05	0.08349	0.9335
2	2:187337862:T:C	187337862	C	ADD	1536	0.3506	4.199	-7.878	8.58	0.0835	0.9335
3	3:65312164:T:C	65312164	C	ADD	1536	-0.6508	7.803	-15.94	14.64	-0.0834	0.9335
3	3:118161738:C:T	118161738	T	ADD	1536	0.3817	4.573	-8.581	9.345	0.08347	0.9335
3	3:118164759:C:T	118164759	T	ADD	1536	0.3817	4.573	-8.581	9.345	0.08347	0.9335
3	3:193171979:T:A	193171979	T	ADD	1536	-0.4231	5.071	-10.36	9.517	-0.08343	0.9335
4	4:8797857:C:A	8797857	A	ADD	1536	-0.6645	7.962	-16.27	14.94	-0.08346	0.9335
4	4:76258500:A:G	76258500	G	ADD	1536	-0.7797	9.35	-19.11	17.55	-0.08339	0.9335
4	4:76260156:A:G	76260156	G	ADD	1536	-0.7797	9.35	-19.11	17.55	-0.08339	0.9335
4	4:132127689:A:C	132127689	C	ADD	1536	-0.7451	8.925	-18.24	16.75	-0.08348	0.9335
4	4:147537452:C:T	147537452	T	ADD	1536	0.6793	8.144	-15.28	16.64	0.0834	0.9335
4	4:147543354:A:G	147543354	G	ADD	1536	0.6793	8.144	-15.28	16.64	0.0834	0.9335
4	4:164965915:T:C	164965915	C	ADD	1536	-0.5042	6.045	-12.35	11.34	-0.0834	0.9335
5	5:112956547:G:A	112956547	A	ADD	1536	0.6437	7.711	-14.47	15.76	0.08349	0.9335
5	5:112958594:C:T	112958594	T	ADD	1536	0.6437	7.711	-14.47	15.76	0.08349	0.9335
5	5:112958952:T:C	112958952	C	ADD	1536	0.6437	7.711	-14.47	15.76	0.08349	0.9335
5	5:112967532:T:C	112967532	C	ADD	1536	0.6437	7.711	-14.47	15.76	0.08349	0.9335
5	5:169934120:G:A	169934120	A	ADD	1536	-0.3707	4.443	-9.08	8.338	-0.08342	0.9335
5	5:169934155:G:A	169934155	A	ADD	1536	-0.3707	4.443	-9.08	8.338	-0.08342	0.9335
5	5:179728998:C:G	179728998	G	ADD	1536	0.3514	4.211	-7.902	8.605	0.08344	0.9335
5	5:179732240:C:A	179732240	A	ADD	1536	0.3514	4.211	-7.902	8.605	0.08344	0.9335
5	5:179732974:T:G	179732974	G	ADD	1536	0.3514	4.211	-7.902	8.605	0.08344	0.9335
6	6:17843136:C:T	17843136	T	ADD	1536	-0.509	6.099	-12.46	11.45	-0.08346	0.9335
6	6:132628830:C:T	132628830	T	ADD	1536	0.7457	8.938	-16.77	18.26	0.08343	0.9335
6	6:132631211:A:T	132631211	T	ADD	1536	0.7457	8.938	-16.77	18.26	0.08343	0.9335
6	6:132632841:A:G	132632841	G	ADD	1536	0.7457	8.938	-16.77	18.26	0.08343	0.9335
6	6:132633913:G:A	132633913	A	ADD	1536	0.7457	8.938	-16.77	18.26	0.08343	0.9335
6	6:132633934:A:G	132633934	G	ADD	1536	0.7457	8.938	-16.77	18.26	0.08343	0.9335
7	7:25863717:A:G	25863717	A	ADD	1536	-0.515	6.171	-12.61	11.58	-0.08345	0.9335
7	7:32289879:A:G	32289879	G	ADD	1536	0.4003	4.798	-9.003	9.804	0.08343	0.9335
7	7:32290565:A:G	32290565	G	ADD	1536	0.4003	4.798	-9.003	9.804	0.08343	0.9335
7	7:32290694:T:C	32290694	C	ADD	1536	0.4003	4.798	-9.003	9.804	0.08343	0.9335
7	7:89476357:C:T	89476357	T	ADD	1536	-0.3951	4.735	-9.676	8.886	-0.08343	0.9335
8	8:32521497:G:A	32521497	A	ADD	1536	0.636	7.624	-14.31	15.58	0.08342	0.9335
8	8:60130240:A:G	60130240	G	ADD	1536	-0.4738	5.676	-11.6	10.65	-0.08348	0.9335
9	9:34644521:T:C	34644521	T	ADD	1536	0.3554	4.259	-7.992	8.703	0.08345	0.9335
10	10:3311945:G:A	3311945	A	ADD	1536	0.4086	4.896	-9.188	10.01	0.08345	0.9335
11	11:47389676:C:G	47389676	C	ADD	1536	-0.371	4.446	-9.085	8.343	-0.08345	0.9335
11	11:47390692:A:G	47390692	A	ADD	1536	-0.371	4.446	-9.085	8.343	-0.08345	0.9335
11	11:47392114:G:A	47392114	G	ADD	1536	-0.371	4.446	-9.085	8.343	-0.08345	0.9335
11	11:100891139:A:C	100891139	A	ADD	1536	0.4005	4.799	-9.006	9.806	0.08345	0.9335
12	12:24286317:A:G	24286317	A	ADD	1536	0.5814	6.962	-13.06	14.23	0.08352	0.9335
12	12:96288860:T:C	96288860	C	ADD	1536	0.3546	4.249	-7.972	8.682	0.08347	0.9335
13	13:23573304:G:A	23573304	A	ADD	1536	-0.5246	6.289	-12.85	11.8	-0.08342	0.9335
13	13:49203835:G:A	49203835	A	ADD	1536	-0.3937	4.716	-9.637	8.849	-0.08349	0.9335
13	13:51131247:G:A	51131247	A	ADD	1536	0.4263	5.105	-9.579	10.43	0.08351	0.9335
14	14:27761925:C:T	27761925	T	ADD	1536	0.5552	6.656	-12.49	13.6	0.08341	0.9335
14	14:54143917:T:C	54143917	C	ADD	1536	-0.438	5.247	-10.72	9.845	-0.08347	0.9335
14	14:103024080:A:G	103024080	A	ADD	1536	-0.353	4.23	-8.644	7.938	-0.08344	0.9335
15	15:39593159:A:G	39593159	G	ADD	1536	-0.455	5.452	-11.14	10.23	-0.08345	0.9335
15	15:53496468:C:T	53496468	T	ADD	1536	-0.4141	4.959	-10.13	9.304	-0.08351	0.9335
15	15:53503884:T:G	53503884	G	ADD	1536	-0.4141	4.959	-10.13	9.304	-0.08351	0.9335
15	15:53506438:A:T	53506438	T	ADD	1536	-0.4141	4.959	-10.13	9.304	-0.08351	0.9335
15	15:53507775:G:A	53507775	A	ADD	1536	-0.4141	4.959	-10.13	9.304	-0.08351	0.9335
16	16:85427881:A:C	85427881	C	ADD	1536	0.4736	5.677	-10.65	11.6	0.08343	0.9335
17	17:59318662:G:T	59318662	T	ADD	1536	-0.6378	7.645	-15.62	14.35	-0.08343	0.9335
18	18:37971735:A:C	37971735	A	ADD	1536	-0.5604	6.718	-13.73	12.61	-0.08343	0.9335
19	19:49083493:A:G	49083493	G	ADD	1536	-0.358	4.29	-8.767	8.051	-0.08345	0.9335
20	20:48385683:G:A	48385683	A	ADD	1536	0.3704	4.435	-8.323	9.063	0.08351	0.9335
20	20:48387111:G:A	48387111	A	ADD	1536	0.3704	4.435	-8.323	9.063	0.08351	0.9335
20	20:48387190:C:T	48387190	T	ADD	1536	0.3704	4.435	-8.323	9.063	0.08351	0.9335
20	20:48387294:C:T	48387294	T	ADD	1536	0.3704	4.435	-8.323	9.063	0.08351	0.9335
20	20:48387380:G:C	48387380	C	ADD	1536	0.3704	4.435	-8.323	9.063	0.08351	0.9335
20	20:48387717:T:C	48387717	C	ADD	1536	0.3704	4.435	-8.323	9.063	0.08351	0.9335
20	20:48387871:G:C	48387871	C	ADD	1536	0.3704	4.435	-8.323	9.063	0.08351	0.9335
20	20:49745701:A:G	49745701	G	ADD	1536	-0.4091	4.899	-10.01	9.192	-0.08351	0.9335
2	2:10312484:C:T	10312484	T	ADD	1536	0.3579	4.294	-8.058	8.774	0.08335	0.9336
2	2:107455671:G:A	107455671	A	ADD	1536	0.7755	9.307	-17.47	19.02	0.08332	0.9336
3	3:21277360:G:A	21277360	A	ADD	1536	0.3544	4.253	-7.982	8.691	0.08332	0.9336
3	3:113894300:T:C	113894300	C	ADD	1536	-0.3777	4.534	-9.264	8.509	-0.0833	0.9336
3	3:178258930:T:A	178258930	A	ADD	1536	0.4891	5.872	-11.02	12	0.08329	0.9336
3	3:178259116:G:A	178259116	A	ADD	1536	0.4891	5.872	-11.02	12	0.08329	0.9336
4	4:4294914:T:G	4294914	G	ADD	1536	-0.365	4.379	-8.948	8.218	-0.08334	0.9336
4	4:4298545:A:G	4298545	G	ADD	1536	-0.365	4.379	-8.948	8.218	-0.08334	0.9336
4	4:47508540:C:A	47508540	C	ADD	1536	-0.4793	5.752	-11.75	10.79	-0.08333	0.9336
4	4:115659146:A:G	115659146	G	ADD	1536	-0.3983	4.777	-9.761	8.964	-0.08338	0.9336
4	4:180913928:T:C	180913928	C	ADD	1536	-0.361	4.331	-8.85	8.128	-0.08335	0.9336
4	4:180914318:A:G	180914318	G	ADD	1536	-0.361	4.331	-8.85	8.128	-0.08335	0.9336
4	4:180915243:A:G	180915243	G	ADD	1536	-0.361	4.331	-8.85	8.128	-0.08335	0.9336
5	5:86933044:C:T	86933044	T	ADD	1536	0.3717	4.463	-8.375	9.119	0.08329	0.9336
5	5:152017153:A:T	152017153	T	ADD	1536	0.4836	5.803	-10.89	11.86	0.08334	0.9336
5	5:152028739:T:C	152028739	C	ADD	1536	0.4836	5.803	-10.89	11.86	0.08334	0.9336
5	5:152032374:T:C	152032374	C	ADD	1536	0.4836	5.803	-10.89	11.86	0.08334	0.9336
5	5:152033079:G:A	152033079	A	ADD	1536	0.4836	5.803	-10.89	11.86	0.08334	0.9336
5	5:164804647:T:C	164804647	C	ADD	1536	0.4045	4.858	-9.116	9.925	0.08328	0.9336
5	5:168635640:C:A	168635640	A	ADD	1536	-0.7632	9.163	-18.72	17.2	-0.08329	0.9336
6	6:29510325:G:A	29510325	A	ADD	1536	-0.3856	4.625	-9.45	8.679	-0.08338	0.9336
6	6:30979203:A:C	30979203	C	ADD	1536	-0.4746	5.697	-11.64	10.69	-0.0833	0.9336
6	6:32275565:T:G	32275565	G	ADD	1536	-0.5826	6.994	-14.29	13.13	-0.0833	0.9336
6	6:32276192:G:A	32276192	A	ADD	1536	-0.5826	6.994	-14.29	13.13	-0.0833	0.9336
6	6:32276275:T:C	32276275	C	ADD	1536	-0.5826	6.994	-14.29	13.13	-0.0833	0.9336
6	6:35529319:T:C	35529319	C	ADD	1536	0.6614	7.942	-14.91	16.23	0.08327	0.9336
6	6:35529360:C:T	35529360	T	ADD	1536	0.6614	7.942	-14.91	16.23	0.08327	0.9336
6	6:90514522:A:G	90514522	G	ADD	1536	0.371	4.453	-8.358	9.1	0.0833	0.9336
6	6:90516294:A:G	90516294	G	ADD	1536	0.371	4.453	-8.358	9.1	0.0833	0.9336
6	6:162836775:G:C	162836775	G	ADD	1536	0.3852	4.623	-8.675	9.446	0.08333	0.9336
6	6:162836958:G:A	162836958	G	ADD	1536	0.3852	4.623	-8.675	9.446	0.08333	0.9336
6	6:162837522:T:G	162837522	T	ADD	1536	0.3852	4.623	-8.675	9.446	0.08333	0.9336
6	6:162837577:A:G	162837577	A	ADD	1536	0.3852	4.623	-8.675	9.446	0.08333	0.9336
6	6:162837868:T:C	162837868	T	ADD	1536	0.3852	4.623	-8.675	9.446	0.08333	0.9336
6	6:162837874:C:T	162837874	C	ADD	1536	0.3852	4.623	-8.675	9.446	0.08333	0.9336
6	6:162837916:G:T	162837916	G	ADD	1536	0.3852	4.623	-8.675	9.446	0.08333	0.9336
6	6:162837940:A:G	162837940	A	ADD	1536	0.3852	4.623	-8.675	9.446	0.08333	0.9336
6	6:162837996:T:G	162837996	T	ADD	1536	0.3852	4.623	-8.675	9.446	0.08333	0.9336
6	6:162838607:C:A	162838607	C	ADD	1536	0.3852	4.623	-8.675	9.446	0.08333	0.9336
6	6:162838684:G:C	162838684	G	ADD	1536	0.3852	4.623	-8.675	9.446	0.08333	0.9336
6	6:162838806:T:C	162838806	T	ADD	1536	0.3852	4.623	-8.675	9.446	0.08333	0.9336
6	6:162838828:C:T	162838828	C	ADD	1536	0.3852	4.623	-8.675	9.446	0.08333	0.9336
6	6:162839258:T:C	162839258	T	ADD	1536	0.3852	4.623	-8.675	9.446	0.08333	0.9336
6	6:162840082:A:C	162840082	A	ADD	1536	0.3852	4.623	-8.675	9.446	0.08333	0.9336
6	6:162840175:G:C	162840175	G	ADD	1536	0.3852	4.623	-8.675	9.446	0.08333	0.9336
6	6:162840418:C:T	162840418	C	ADD	1536	0.3852	4.623	-8.675	9.446	0.08333	0.9336
6	6:162840646:C:T	162840646	C	ADD	1536	0.3852	4.623	-8.675	9.446	0.08333	0.9336
6	6:162840922:C:T	162840922	C	ADD	1536	0.3852	4.623	-8.675	9.446	0.08333	0.9336
6	6:162841067:C:T	162841067	C	ADD	1536	0.3852	4.623	-8.675	9.446	0.08333	0.9336
6	6:162841108:T:A	162841108	T	ADD	1536	0.3852	4.623	-8.675	9.446	0.08333	0.9336
6	6:162841266:G:C	162841266	G	ADD	1536	0.3852	4.623	-8.675	9.446	0.08333	0.9336
6	6:162841294:C:G	162841294	C	ADD	1536	0.3852	4.623	-8.675	9.446	0.08333	0.9336
6	6:162841417:G:A	162841417	G	ADD	1536	0.3852	4.623	-8.675	9.446	0.08333	0.9336
6	6:162841613:T:A	162841613	T	ADD	1536	0.3852	4.623	-8.675	9.446	0.08333	0.9336
6	6:162841881:G:C	162841881	G	ADD	1536	0.3852	4.623	-8.675	9.446	0.08333	0.9336
6	6:162841991:G:A	162841991	G	ADD	1536	0.3852	4.623	-8.675	9.446	0.08333	0.9336
6	6:162842154:A:C	162842154	A	ADD	1536	0.3852	4.623	-8.675	9.446	0.08333	0.9336
6	6:162842158:C:T	162842158	C	ADD	1536	0.3852	4.623	-8.675	9.446	0.08333	0.9336
6	6:162842295:A:G	162842295	A	ADD	1536	0.3852	4.623	-8.675	9.446	0.08333	0.9336
6	6:162842401:A:T	162842401	A	ADD	1536	0.3852	4.623	-8.675	9.446	0.08333	0.9336
6	6:162865089:A:G	162865089	G	ADD	1536	-0.3966	4.76	-9.726	8.933	-0.08332	0.9336
7	7:19573784:A:G	19573784	G	ADD	1536	-0.7524	9.034	-18.46	16.95	-0.08328	0.9336
7	7:19573882:G:A	19573882	A	ADD	1536	-0.7524	9.034	-18.46	16.95	-0.08328	0.9336
7	7:19574255:T:C	19574255	C	ADD	1536	-0.7524	9.034	-18.46	16.95	-0.08328	0.9336
7	7:19575894:A:G	19575894	G	ADD	1536	-0.7524	9.034	-18.46	16.95	-0.08328	0.9336
7	7:33599818:G:A	33599818	A	ADD	1536	0.4667	5.601	-10.51	11.44	0.08333	0.9336
7	7:43357761:C:G	43357761	C	ADD	1536	0.3531	4.235	-7.948	8.654	0.08337	0.9336
7	7:63651830:G:A	63651830	A	ADD	1536	0.4966	5.956	-11.18	12.17	0.08338	0.9336
7	7:63652676:G:A	63652676	A	ADD	1536	0.4966	5.956	-11.18	12.17	0.08338	0.9336
7	7:73933506:G:A	73933506	A	ADD	1536	-0.6139	7.368	-15.05	13.83	-0.08332	0.9336
8	8:84677054:T:C	84677054	C	ADD	1536	-0.3636	4.36	-8.91	8.183	-0.08339	0.9336
9	9:93999374:T:G	93999374	G	ADD	1536	-0.7321	8.779	-17.94	16.47	-0.08339	0.9336
9	9:93999758:A:T	93999758	T	ADD	1536	-0.7321	8.779	-17.94	16.47	-0.08339	0.9336
9	9:94005829:T:C	94005829	C	ADD	1536	-0.7321	8.779	-17.94	16.47	-0.08339	0.9336
9	9:94006348:T:C	94006348	C	ADD	1536	-0.7321	8.779	-17.94	16.47	-0.08339	0.9336
9	9:94009101:G:A	94009101	A	ADD	1536	-0.7321	8.779	-17.94	16.47	-0.08339	0.9336
9	9:94009557:A:C	94009557	C	ADD	1536	-0.7321	8.779	-17.94	16.47	-0.08339	0.9336
9	9:105603347:A:G	105603347	G	ADD	1536	-0.3526	4.23	-8.642	7.937	-0.08336	0.9336
10	10:33438955:T:C	33438955	C	ADD	1536	0.538	6.457	-12.12	13.19	0.08332	0.9336
10	10:33439269:C:G	33439269	G	ADD	1536	0.538	6.457	-12.12	13.19	0.08332	0.9336
10	10:33440179:G:A	33440179	A	ADD	1536	0.538	6.457	-12.12	13.19	0.08332	0.9336
11	11:19462686:G:A	19462686	G	ADD	1536	-0.3629	4.354	-8.896	8.17	-0.08336	0.9336
11	11:28293117:C:A	28293117	A	ADD	1536	0.369	4.429	-8.312	9.05	0.08332	0.9336
11	11:97516250:A:G	97516250	G	ADD	1536	-0.3808	4.569	-9.336	8.574	-0.08334	0.9336
11	11:113712278:G:T	113712278	T	ADD	1536	0.4974	5.972	-11.21	12.2	0.08329	0.9336
11	11:113724640:A:G	113724640	G	ADD	1536	0.4974	5.972	-11.21	12.2	0.08329	0.9336
11	11:113729611:A:G	113729611	G	ADD	1536	0.4974	5.972	-11.21	12.2	0.08329	0.9336
11	11:132264013:C:A	132264013	A	ADD	1536	-0.4395	5.271	-10.77	9.892	-0.08337	0.9336
12	12:46542954:G:A	46542954	G	ADD	1536	0.5306	6.37	-11.95	13.01	0.0833	0.9336
12	12:113036817:A:G	113036817	G	ADD	1536	-0.416	4.995	-10.21	9.373	-0.08329	0.9336
13	13:48397223:T:G	48397223	G	ADD	1536	-0.4092	4.914	-10.04	9.222	-0.08327	0.9336
15	15:52418536:G:T	52418536	T	ADD	1536	-0.4321	5.187	-10.6	9.734	-0.0833	0.9336
15	15:52420491:G:T	52420491	T	ADD	1536	-0.4321	5.187	-10.6	9.734	-0.0833	0.9336
15	15:52435696:T:C	52435696	C	ADD	1536	-0.4321	5.187	-10.6	9.734	-0.0833	0.9336
15	15:52437278:A:G	52437278	G	ADD	1536	-0.4321	5.187	-10.6	9.734	-0.0833	0.9336
15	15:93689603:G:A	93689603	A	ADD	1536	-0.379	4.548	-9.294	8.536	-0.08332	0.9336
18	18:10430126:T:C	10430126	C	ADD	1536	0.3543	4.253	-7.982	8.69	0.0833	0.9336
18	18:10430329:A:G	10430329	G	ADD	1536	0.3543	4.253	-7.982	8.69	0.0833	0.9336
18	18:10430708:C:T	10430708	T	ADD	1536	0.3543	4.253	-7.982	8.69	0.0833	0.9336
18	18:10430734:C:T	10430734	T	ADD	1536	0.3543	4.253	-7.982	8.69	0.0833	0.9336
18	18:55345539:G:A	55345539	A	ADD	1536	-0.4572	5.486	-11.21	10.29	-0.08334	0.9336
18	18:55843880:T:C	55843880	C	ADD	1536	-0.3516	4.219	-8.62	7.917	-0.08334	0.9336
19	19:47163774:G:A	47163774	A	ADD	1536	0.3769	4.52	-8.482	9.236	0.08338	0.9336
19	19:47165874:C:T	47165874	T	ADD	1536	0.3769	4.52	-8.482	9.236	0.08338	0.9336
20	20:9576620:C:A	9576620	A	ADD	1536	0.3895	4.672	-8.768	9.547	0.08336	0.9336
1	1:13819335:G:A	13819335	A	ADD	1536	0.4015	4.827	-9.06	9.863	0.08317	0.9337
1	1:116711102:C:T	116711102	T	ADD	1536	0.636	7.644	-14.35	15.62	0.0832	0.9337
1	1:200722977:G:A	200722977	A	ADD	1536	0.5319	6.395	-12	13.07	0.08317	0.9337
1	1:200785877:T:A	200785877	A	ADD	1536	0.5319	6.395	-12	13.07	0.08317	0.9337
1	1:200791954:T:C	200791954	C	ADD	1536	0.5319	6.395	-12	13.07	0.08317	0.9337
1	1:200797111:T:C	200797111	C	ADD	1536	0.5319	6.395	-12	13.07	0.08317	0.9337
1	1:206676383:C:A	206676383	A	ADD	1536	0.3608	4.338	-8.142	8.863	0.08317	0.9337
2	2:54044560:G:A	54044560	A	ADD	1536	0.4214	5.066	-9.508	10.35	0.08318	0.9337
3	3:65256245:A:G	65256245	G	ADD	1536	0.3496	4.204	-7.89	8.59	0.08317	0.9337
3	3:109940576:A:G	109940576	G	ADD	1536	-0.485	5.829	-11.91	10.94	-0.08319	0.9337
4	4:80755792:C:A	80755792	A	ADD	1536	0.3706	4.456	-8.364	9.105	0.08316	0.9337
5	5:3678658:A:G	3678658	G	ADD	1536	-0.353	4.243	-8.668	7.962	-0.08321	0.9337
5	5:36007905:A:G	36007905	G	ADD	1536	-0.424	5.094	-10.41	9.56	-0.08323	0.9337
5	5:36009620:A:G	36009620	G	ADD	1536	-0.424	5.094	-10.41	9.56	-0.08323	0.9337
5	5:36009806:G:C	36009806	C	ADD	1536	-0.424	5.094	-10.41	9.56	-0.08323	0.9337
5	5:59502520:A:G	59502520	G	ADD	1536	-0.4312	5.185	-10.59	9.73	-0.08317	0.9337
5	5:103027778:G:A	103027778	A	ADD	1536	-0.5775	6.936	-14.17	13.02	-0.08326	0.9337
5	5:107030711:A:G	107030711	G	ADD	1536	0.3638	4.374	-8.208	8.936	0.08317	0.9337
6	6:122587557:G:A	122587557	A	ADD	1536	-0.4228	5.082	-10.38	9.538	-0.08319	0.9337
8	8:2084143:G:A	2084143	A	ADD	1536	-0.4227	5.082	-10.38	9.539	-0.08317	0.9337
8	8:2084144:C:T	2084144	T	ADD	1536	-0.4227	5.082	-10.38	9.539	-0.08317	0.9337
8	8:18606217:T:C	18606217	C	ADD	1536	0.453	5.448	-10.22	11.13	0.08315	0.9337
8	8:26950742:T:C	26950742	C	ADD	1536	0.3522	4.23	-7.938	8.642	0.08326	0.9337
8	8:107756661:A:G	107756661	G	ADD	1536	-0.3607	4.333	-8.852	8.131	-0.08326	0.9337
8	8:107781036:T:A	107781036	A	ADD	1536	0.3605	4.331	-8.128	8.849	0.08324	0.9337
10	10:102630000:G:T	102630000	G	ADD	1536	-0.3633	4.367	-8.923	8.196	-0.08318	0.9337
10	10:108936631:G:C	108936631	C	ADD	1536	-0.5864	7.052	-14.41	13.24	-0.08315	0.9337
10	10:108937057:G:C	108937057	C	ADD	1536	-0.5864	7.052	-14.41	13.24	-0.08315	0.9337
10	10:108938229:C:T	108938229	T	ADD	1536	-0.5864	7.052	-14.41	13.24	-0.08315	0.9337
10	10:108942625:T:G	108942625	G	ADD	1536	-0.5864	7.052	-14.41	13.24	-0.08315	0.9337
10	10:108942636:A:C	108942636	C	ADD	1536	-0.5864	7.052	-14.41	13.24	-0.08315	0.9337
10	10:108943155:T:C	108943155	C	ADD	1536	-0.5864	7.052	-14.41	13.24	-0.08315	0.9337
10	10:108943833:A:T	108943833	T	ADD	1536	-0.5864	7.052	-14.41	13.24	-0.08315	0.9337
10	10:108943859:A:C	108943859	C	ADD	1536	-0.5864	7.052	-14.41	13.24	-0.08315	0.9337
10	10:108944789:G:A	108944789	A	ADD	1536	-0.5864	7.052	-14.41	13.24	-0.08315	0.9337
10	10:108945233:T:A	108945233	A	ADD	1536	-0.5864	7.052	-14.41	13.24	-0.08315	0.9337
10	10:108946178:T:C	108946178	C	ADD	1536	-0.5864	7.052	-14.41	13.24	-0.08315	0.9337
11	11:20091136:A:C	20091136	C	ADD	1536	0.3719	4.471	-8.39	9.134	0.08319	0.9337
12	12:7528471:G:A	7528471	A	ADD	1536	-0.3547	4.26	-8.704	7.995	-0.08325	0.9337
13	13:42270305:T:C	42270305	C	ADD	1536	-0.3942	4.739	-9.683	8.894	-0.08318	0.9337
13	13:42274582:A:G	42274582	G	ADD	1536	-0.3942	4.739	-9.683	8.894	-0.08318	0.9337
13	13:42274965:T:C	42274965	C	ADD	1536	-0.3942	4.739	-9.683	8.894	-0.08318	0.9337
13	13:72433563:A:G	72433563	G	ADD	1536	0.5573	6.697	-12.57	13.68	0.08322	0.9337
14	14:68029118:C:A	68029118	A	ADD	1536	0.6966	8.379	-15.73	17.12	0.08314	0.9337
14	14:78301257:A:G	78301257	A	ADD	1536	0.3539	4.253	-7.981	8.689	0.08323	0.9337
14	14:98470756:G:A	98470756	A	ADD	1536	-0.3677	4.423	-9.037	8.301	-0.08314	0.9337
15	15:54180840:G:A	54180840	A	ADD	1536	-0.5167	6.206	-12.68	11.65	-0.08325	0.9337
15	15:69666308:C:T	69666308	T	ADD	1536	-0.5457	6.562	-13.41	12.32	-0.08316	0.9337
15	15:69666335:C:G	69666335	G	ADD	1536	-0.5457	6.562	-13.41	12.32	-0.08316	0.9337
15	15:69666528:T:C	69666528	C	ADD	1536	-0.5457	6.562	-13.41	12.32	-0.08316	0.9337
15	15:69666676:T:G	69666676	G	ADD	1536	-0.5457	6.562	-13.41	12.32	-0.08316	0.9337
16	16:71307121:A:G	71307121	G	ADD	1536	-0.5158	6.2	-12.67	11.64	-0.0832	0.9337
16	16:71307518:T:G	71307518	G	ADD	1536	-0.5158	6.2	-12.67	11.64	-0.0832	0.9337
16	16:71311855:T:C	71311855	C	ADD	1536	-0.5158	6.2	-12.67	11.64	-0.0832	0.9337
16	16:71314291:C:T	71314291	T	ADD	1536	-0.5158	6.2	-12.67	11.64	-0.0832	0.9337
16	16:71324119:C:T	71324119	T	ADD	1536	-0.5158	6.2	-12.67	11.64	-0.0832	0.9337
16	16:81426347:G:A	81426347	A	ADD	1536	0.6907	8.3	-15.58	16.96	0.08322	0.9337
18	18:572995:A:G	572995	G	ADD	1536	-0.4519	5.433	-11.1	10.2	-0.08317	0.9337
18	18:56432356:A:G	56432356	G	ADD	1536	-0.4475	5.377	-10.99	10.09	-0.08322	0.9337
18	18:62205177:C:T	62205177	T	ADD	1536	-0.3871	4.651	-9.504	8.729	-0.08323	0.9337
18	18:74780474:T:A	74780474	A	ADD	1536	0.5301	6.371	-11.96	13.02	0.08321	0.9337
19	19:36508392:A:G	36508392	G	ADD	1536	0.3723	4.476	-8.4	9.145	0.08318	0.9337
20	20:41748131:A:G	41748131	G	ADD	1536	-0.4174	5.016	-10.25	9.413	-0.08323	0.9337
21	21:29343336:G:A	29343336	A	ADD	1536	0.6492	7.807	-14.65	15.95	0.08315	0.9337
21	21:29343955:G:A	29343955	A	ADD	1536	0.6492	7.807	-14.65	15.95	0.08315	0.9337
21	21:29344434:A:T	29344434	T	ADD	1536	0.6492	7.807	-14.65	15.95	0.08315	0.9337
21	21:29344445:C:G	29344445	G	ADD	1536	0.6492	7.807	-14.65	15.95	0.08315	0.9337
21	21:29344814:A:C	29344814	C	ADD	1536	0.6492	7.807	-14.65	15.95	0.08315	0.9337
21	21:29344876:G:A	29344876	A	ADD	1536	0.6492	7.807	-14.65	15.95	0.08315	0.9337
21	21:29345140:C:T	29345140	T	ADD	1536	0.6492	7.807	-14.65	15.95	0.08315	0.9337
21	21:29345479:A:G	29345479	G	ADD	1536	0.6492	7.807	-14.65	15.95	0.08315	0.9337
21	21:40210516:G:A	40210516	G	ADD	1536	0.3482	4.182	-7.849	8.545	0.08324	0.9337
22	22:27715209:G:A	27715209	A	ADD	1536	-0.4058	4.879	-9.968	9.156	-0.08318	0.9337
1	1:7014639:T:C	7014639	C	ADD	1536	-0.3546	4.266	-8.716	8.006	-0.08313	0.9338
1	1:38814355:A:C	38814355	A	ADD	1536	-0.5106	6.148	-12.56	11.54	-0.08305	0.9338
1	1:59947336:C:A	59947336	A	ADD	1536	0.5419	6.525	-12.25	13.33	0.08304	0.9338
2	2:1755684:G:A	1755684	A	ADD	1536	-0.4575	5.505	-11.25	10.33	-0.08311	0.9338
2	2:1756437:G:A	1756437	A	ADD	1536	-0.4575	5.505	-11.25	10.33	-0.08311	0.9338
2	2:40710953:C:T	40710953	T	ADD	1536	-0.7009	8.443	-17.25	15.85	-0.08302	0.9338
2	2:58454591:G:C	58454591	C	ADD	1536	-0.6186	7.444	-15.21	13.97	-0.0831	0.9338
2	2:155622043:A:G	155622043	G	ADD	1536	-0.611	7.359	-15.03	13.81	-0.08302	0.9338
2	2:196657647:T:C	196657647	C	ADD	1536	0.393	4.73	-8.877	9.664	0.08309	0.9338
2	2:196661999:C:T	196661999	T	ADD	1536	0.393	4.73	-8.877	9.664	0.08309	0.9338
2	2:196665687:T:C	196665687	C	ADD	1536	0.393	4.73	-8.877	9.664	0.08309	0.9338
2	2:196667188:C:T	196667188	T	ADD	1536	0.393	4.73	-8.877	9.664	0.08309	0.9338
2	2:196678082:C:G	196678082	G	ADD	1536	0.393	4.73	-8.877	9.664	0.08309	0.9338
2	2:196678206:T:C	196678206	C	ADD	1536	0.393	4.73	-8.877	9.664	0.08309	0.9338
2	2:196684086:G:A	196684086	A	ADD	1536	0.393	4.73	-8.877	9.664	0.08309	0.9338
2	2:196688881:G:A	196688881	A	ADD	1536	0.393	4.73	-8.877	9.664	0.08309	0.9338
2	2:228239625:A:G	228239625	G	ADD	1536	-0.5062	6.092	-12.45	11.43	-0.0831	0.9338
3	3:45652275:C:T	45652275	T	ADD	1536	-0.3671	4.417	-9.025	8.29	-0.08311	0.9338
3	3:67385764:C:A	67385764	A	ADD	1536	0.4755	5.724	-10.74	11.69	0.08307	0.9338
3	3:67387249:C:T	67387249	T	ADD	1536	0.4755	5.724	-10.74	11.69	0.08307	0.9338
3	3:67388239:G:A	67388239	A	ADD	1536	0.4755	5.724	-10.74	11.69	0.08307	0.9338
4	4:5391044:A:G	5391044	G	ADD	1536	0.4508	5.428	-10.19	11.09	0.08305	0.9338
4	4:21495986:A:G	21495986	G	ADD	1536	-0.5485	6.605	-13.49	12.4	-0.08305	0.9338
4	4:24043289:T:A	24043289	A	ADD	1536	0.3669	4.415	-8.286	9.02	0.08311	0.9338
4	4:57951010:A:G	57951010	A	ADD	1536	0.3479	4.188	-7.86	8.556	0.08309	0.9338
4	4:61393539:C:T	61393539	T	ADD	1536	-0.413	4.968	-10.15	9.324	-0.08314	0.9338
4	4:61395456:C:A	61395456	A	ADD	1536	-0.413	4.968	-10.15	9.324	-0.08314	0.9338
4	4:61398848:C:G	61398848	G	ADD	1536	-0.413	4.968	-10.15	9.324	-0.08314	0.9338
4	4:61399200:G:T	61399200	T	ADD	1536	-0.413	4.968	-10.15	9.324	-0.08314	0.9338
4	4:61399645:C:T	61399645	T	ADD	1536	-0.413	4.968	-10.15	9.324	-0.08314	0.9338
4	4:61399826:A:G	61399826	G	ADD	1536	-0.413	4.968	-10.15	9.324	-0.08314	0.9338
4	4:61400053:G:A	61400053	A	ADD	1536	-0.413	4.968	-10.15	9.324	-0.08314	0.9338
4	4:61401107:T:C	61401107	C	ADD	1536	-0.413	4.968	-10.15	9.324	-0.08314	0.9338
4	4:61401799:C:T	61401799	T	ADD	1536	-0.413	4.968	-10.15	9.324	-0.08314	0.9338
4	4:61402050:C:T	61402050	T	ADD	1536	-0.413	4.968	-10.15	9.324	-0.08314	0.9338
4	4:61402131:C:T	61402131	T	ADD	1536	-0.413	4.968	-10.15	9.324	-0.08314	0.9338
4	4:61402236:T:A	61402236	A	ADD	1536	-0.413	4.968	-10.15	9.324	-0.08314	0.9338
4	4:61405872:C:T	61405872	T	ADD	1536	-0.413	4.968	-10.15	9.324	-0.08314	0.9338
4	4:61406837:T:C	61406837	C	ADD	1536	-0.413	4.968	-10.15	9.324	-0.08314	0.9338
4	4:61407176:G:A	61407176	A	ADD	1536	-0.413	4.968	-10.15	9.324	-0.08314	0.9338
5	5:3859747:A:T	3859747	T	ADD	1536	0.6188	7.443	-13.97	15.21	0.08313	0.9338
5	5:3860597:T:C	3860597	C	ADD	1536	0.6188	7.443	-13.97	15.21	0.08313	0.9338
5	5:3862456:G:T	3862456	T	ADD	1536	0.6188	7.443	-13.97	15.21	0.08313	0.9338
5	5:22718422:A:C	22718422	A	ADD	1536	-0.4475	5.385	-11	10.11	-0.08311	0.9338
5	5:118882994:A:G	118882994	G	ADD	1536	-0.3654	4.396	-8.981	8.25	-0.08313	0.9338
7	7:3672887:C:T	3672887	T	ADD	1536	-0.3609	4.345	-8.878	8.156	-0.08305	0.9338
7	7:49619170:G:A	49619170	A	ADD	1536	0.6023	7.255	-13.62	14.82	0.08302	0.9338
7	7:49623087:G:A	49623087	A	ADD	1536	0.6023	7.255	-13.62	14.82	0.08302	0.9338
7	7:49623512:G:A	49623512	A	ADD	1536	0.6023	7.255	-13.62	14.82	0.08302	0.9338
7	7:55232726:G:T	55232726	T	ADD	1536	-0.3646	4.387	-8.962	8.233	-0.08311	0.9338
7	7:55323736:C:G	55323736	G	ADD	1536	0.412	4.956	-9.303	10.13	0.08312	0.9338
7	7:106418972:G:A	106418972	A	ADD	1536	-0.5007	6.027	-12.31	11.31	-0.08307	0.9338
7	7:131456378:T:C	131456378	C	ADD	1536	-0.5851	7.046	-14.39	13.22	-0.08305	0.9338
7	7:131456486:C:T	131456486	T	ADD	1536	-0.5851	7.046	-14.39	13.22	-0.08305	0.9338
7	7:131456596:G:A	131456596	A	ADD	1536	-0.5851	7.046	-14.39	13.22	-0.08305	0.9338
7	7:131457274:C:T	131457274	T	ADD	1536	-0.5851	7.046	-14.39	13.22	-0.08305	0.9338
7	7:131457430:G:A	131457430	A	ADD	1536	-0.5851	7.046	-14.39	13.22	-0.08305	0.9338
8	8:15106249:G:A	15106249	A	ADD	1536	0.3648	4.394	-8.247	8.977	0.08302	0.9338
8	8:31572565:A:G	31572565	G	ADD	1536	-0.3775	4.543	-9.281	8.526	-0.08309	0.9338
8	8:107075070:T:C	107075070	C	ADD	1536	-0.802	9.654	-19.72	18.12	-0.08307	0.9338
9	9:36952743:A:G	36952743	A	ADD	1536	0.4108	4.949	-9.288	10.11	0.08302	0.9338
9	9:87619423:A:C	87619423	C	ADD	1536	-0.4134	4.978	-10.17	9.342	-0.08304	0.9338
9	9:89437213:A:C	89437213	C	ADD	1536	-0.3549	4.27	-8.723	8.014	-0.08312	0.9338
9	9:107280314:C:A	107280314	A	ADD	1536	-0.4075	4.908	-10.03	9.212	-0.08302	0.9338
9	9:107282787:G:A	107282787	A	ADD	1536	-0.4075	4.908	-10.03	9.212	-0.08302	0.9338
10	10:2271493:C:T	2271493	T	ADD	1536	-0.3664	4.411	-9.012	8.28	-0.08306	0.9338
10	10:54563925:A:T	54563925	T	ADD	1536	0.3609	4.344	-8.154	8.876	0.08308	0.9338
10	10:54563933:T:C	54563933	C	ADD	1536	0.3609	4.344	-8.154	8.876	0.08308	0.9338
10	10:54563934:T:G	54563934	G	ADD	1536	0.3609	4.344	-8.154	8.876	0.08308	0.9338
10	10:118523964:G:A	118523964	A	ADD	1536	0.3518	4.237	-7.952	8.656	0.08303	0.9338
11	11:17445938:T:C	17445938	T	ADD	1536	-0.3615	4.35	-8.887	8.164	-0.0831	0.9338
11	11:42700563:T:C	42700563	C	ADD	1536	-0.6301	7.586	-15.5	14.24	-0.08306	0.9338
11	11:117059794:G:C	117059794	C	ADD	1536	-0.5761	6.932	-14.16	13.01	-0.08311	0.9338
12	12:19718417:T:A	19718417	A	ADD	1536	0.7243	8.716	-16.36	17.81	0.08309	0.9338
13	13:60666764:G:A	60666764	A	ADD	1536	0.3846	4.626	-8.682	9.452	0.08314	0.9338
15	15:84537626:A:C	84537626	C	ADD	1536	0.3702	4.453	-8.357	9.097	0.08314	0.9338
15	15:93893387:A:G	93893387	A	ADD	1536	-0.3698	4.453	-9.097	8.357	-0.08306	0.9338
16	16:13666799:C:G	13666799	G	ADD	1536	0.4154	4.998	-9.38	10.21	0.08312	0.9338
16	16:66549280:T:C	66549280	C	ADD	1536	0.4605	5.544	-10.41	11.33	0.08306	0.9338
16	16:66555745:T:C	66555745	C	ADD	1536	0.4605	5.544	-10.41	11.33	0.08306	0.9338
16	16:83768827:T:C	83768827	C	ADD	1536	0.3478	4.187	-7.858	8.553	0.08308	0.9338
16	16:85881453:G:A	85881453	A	ADD	1536	0.3756	4.522	-8.488	9.239	0.08306	0.9338
18	18:29663474:T:C	29663474	C	ADD	1536	-0.3879	4.669	-9.54	8.764	-0.08306	0.9338
18	18:65015493:A:C	65015493	C	ADD	1536	0.3512	4.23	-7.94	8.642	0.08303	0.9338
18	18:74230911:T:C	74230911	C	ADD	1536	-0.7948	9.562	-19.54	17.95	-0.08312	0.9338
21	21:22643197:A:G	22643197	G	ADD	1536	0.525	6.323	-11.87	12.92	0.08302	0.9338
21	21:30998255:T:C	30998255	C	ADD	1536	-0.5728	6.894	-14.08	12.94	-0.08309	0.9338
1	1:169062389:G:A	169062389	A	ADD	1536	-0.5839	7.044	-14.39	13.22	-0.08289	0.9339
2	2:614168:A:G	614168	A	ADD	1536	0.6012	7.249	-13.61	14.81	0.08294	0.9339
2	2:1760349:G:A	1760349	A	ADD	1536	-0.4594	5.535	-11.31	10.39	-0.083	0.9339
2	2:5917248:G:A	5917248	G	ADD	1536	0.3523	4.245	-7.968	8.673	0.08298	0.9339
2	2:5918479:C:T	5918479	C	ADD	1536	0.3523	4.245	-7.968	8.673	0.08298	0.9339
2	2:52031933:G:A	52031933	A	ADD	1536	-0.5262	6.344	-12.96	11.91	-0.08293	0.9339
2	2:153228720:G:C	153228720	G	ADD	1536	0.3559	4.29	-8.052	8.764	0.08297	0.9339
2	2:226413483:A:C	226413483	A	ADD	1536	-0.3669	4.424	-9.037	8.303	-0.08295	0.9339
3	3:54618019:A:C	54618019	C	ADD	1536	0.7401	8.921	-16.75	18.23	0.08296	0.9339
3	3:152700642:T:C	152700642	C	ADD	1536	-0.4097	4.938	-10.09	9.269	-0.08297	0.9339
3	3:152700727:C:A	152700727	A	ADD	1536	-0.4097	4.938	-10.09	9.269	-0.08297	0.9339
3	3:152700769:G:C	152700769	C	ADD	1536	-0.4097	4.938	-10.09	9.269	-0.08297	0.9339
3	3:152700944:C:T	152700944	T	ADD	1536	-0.4097	4.938	-10.09	9.269	-0.08297	0.9339
3	3:152701092:T:C	152701092	C	ADD	1536	-0.4097	4.938	-10.09	9.269	-0.08297	0.9339
3	3:152701854:C:T	152701854	T	ADD	1536	-0.4097	4.938	-10.09	9.269	-0.08297	0.9339
3	3:152701859:A:G	152701859	G	ADD	1536	-0.4097	4.938	-10.09	9.269	-0.08297	0.9339
3	3:152701872:T:C	152701872	C	ADD	1536	-0.4097	4.938	-10.09	9.269	-0.08297	0.9339
3	3:152701961:G:A	152701961	A	ADD	1536	-0.4097	4.938	-10.09	9.269	-0.08297	0.9339
3	3:152701990:A:G	152701990	G	ADD	1536	-0.4097	4.938	-10.09	9.269	-0.08297	0.9339
3	3:152702223:G:A	152702223	A	ADD	1536	-0.4097	4.938	-10.09	9.269	-0.08297	0.9339
3	3:152702439:A:G	152702439	G	ADD	1536	-0.4097	4.938	-10.09	9.269	-0.08297	0.9339
3	3:152703734:G:A	152703734	A	ADD	1536	-0.4097	4.938	-10.09	9.269	-0.08297	0.9339
3	3:152703949:G:C	152703949	C	ADD	1536	-0.4097	4.938	-10.09	9.269	-0.08297	0.9339
3	3:152704060:T:C	152704060	C	ADD	1536	-0.4097	4.938	-10.09	9.269	-0.08297	0.9339
3	3:152704089:A:G	152704089	G	ADD	1536	-0.4097	4.938	-10.09	9.269	-0.08297	0.9339
3	3:152704119:A:G	152704119	G	ADD	1536	-0.4097	4.938	-10.09	9.269	-0.08297	0.9339
3	3:152704419:G:A	152704419	A	ADD	1536	-0.4097	4.938	-10.09	9.269	-0.08297	0.9339
3	3:152704743:T:C	152704743	C	ADD	1536	-0.4097	4.938	-10.09	9.269	-0.08297	0.9339
3	3:152704851:C:T	152704851	T	ADD	1536	-0.4097	4.938	-10.09	9.269	-0.08297	0.9339
3	3:152705195:C:A	152705195	A	ADD	1536	-0.4097	4.938	-10.09	9.269	-0.08297	0.9339
3	3:152705307:A:G	152705307	G	ADD	1536	-0.4097	4.938	-10.09	9.269	-0.08297	0.9339
3	3:152705449:A:G	152705449	G	ADD	1536	-0.4097	4.938	-10.09	9.269	-0.08297	0.9339
3	3:152705475:C:T	152705475	T	ADD	1536	-0.4097	4.938	-10.09	9.269	-0.08297	0.9339
3	3:152705595:C:T	152705595	T	ADD	1536	-0.4097	4.938	-10.09	9.269	-0.08297	0.9339
3	3:152705901:T:C	152705901	C	ADD	1536	-0.4097	4.938	-10.09	9.269	-0.08297	0.9339
3	3:152706347:G:C	152706347	C	ADD	1536	-0.4097	4.938	-10.09	9.269	-0.08297	0.9339
3	3:152706652:A:T	152706652	T	ADD	1536	-0.4097	4.938	-10.09	9.269	-0.08297	0.9339
3	3:152706834:A:G	152706834	G	ADD	1536	-0.4097	4.938	-10.09	9.269	-0.08297	0.9339
3	3:152706913:G:A	152706913	A	ADD	1536	-0.4097	4.938	-10.09	9.269	-0.08297	0.9339
3	3:152707514:C:T	152707514	T	ADD	1536	-0.4097	4.938	-10.09	9.269	-0.08297	0.9339
3	3:152707542:A:G	152707542	G	ADD	1536	-0.4097	4.938	-10.09	9.269	-0.08297	0.9339
3	3:152707623:C:T	152707623	T	ADD	1536	-0.4097	4.938	-10.09	9.269	-0.08297	0.9339
3	3:152707966:T:C	152707966	C	ADD	1536	-0.4097	4.938	-10.09	9.269	-0.08297	0.9339
3	3:152708355:G:A	152708355	A	ADD	1536	-0.4097	4.938	-10.09	9.269	-0.08297	0.9339
3	3:152708457:C:T	152708457	T	ADD	1536	-0.4097	4.938	-10.09	9.269	-0.08297	0.9339
3	3:152708636:A:G	152708636	G	ADD	1536	-0.4097	4.938	-10.09	9.269	-0.08297	0.9339
3	3:152708655:T:C	152708655	C	ADD	1536	-0.4097	4.938	-10.09	9.269	-0.08297	0.9339
3	3:152709216:A:G	152709216	G	ADD	1536	-0.4097	4.938	-10.09	9.269	-0.08297	0.9339
3	3:152709705:A:C	152709705	C	ADD	1536	-0.4097	4.938	-10.09	9.269	-0.08297	0.9339
4	4:125275783:G:A	125275783	A	ADD	1536	0.5437	6.559	-12.31	13.4	0.0829	0.9339
4	4:125277249:A:C	125277249	C	ADD	1536	0.5437	6.559	-12.31	13.4	0.0829	0.9339
4	4:125278680:C:T	125278680	T	ADD	1536	0.5437	6.559	-12.31	13.4	0.0829	0.9339
4	4:125279410:C:G	125279410	G	ADD	1536	0.5437	6.559	-12.31	13.4	0.0829	0.9339
4	4:125279413:A:T	125279413	T	ADD	1536	0.5437	6.559	-12.31	13.4	0.0829	0.9339
5	5:31554333:A:C	31554333	C	ADD	1536	0.4343	5.237	-9.829	10.7	0.08293	0.9339
5	5:31556712:T:C	31556712	C	ADD	1536	0.4343	5.237	-9.829	10.7	0.08293	0.9339
5	5:31559867:C:T	31559867	T	ADD	1536	0.4343	5.237	-9.829	10.7	0.08293	0.9339
5	5:123174247:A:G	123174247	A	ADD	1536	0.3686	4.444	-8.341	9.078	0.08294	0.9339
6	6:92844875:A:T	92844875	T	ADD	1536	0.352	4.245	-7.969	8.673	0.08292	0.9339
7	7:18777573:G:T	18777573	T	ADD	1536	-0.3456	4.166	-8.511	7.82	-0.08297	0.9339
8	8:105176828:A:G	105176828	A	ADD	1536	-0.3541	4.268	-8.719	8.011	-0.08297	0.9339
8	8:105177359:T:G	105177359	T	ADD	1536	-0.3541	4.268	-8.719	8.011	-0.08297	0.9339
8	8:105178239:A:T	105178239	A	ADD	1536	-0.3541	4.268	-8.719	8.011	-0.08297	0.9339
8	8:105178584:G:A	105178584	G	ADD	1536	-0.3541	4.268	-8.719	8.011	-0.08297	0.9339
8	8:105178587:C:A	105178587	C	ADD	1536	-0.3541	4.268	-8.719	8.011	-0.08297	0.9339
9	9:10633575:A:T	10633575	T	ADD	1536	-0.5675	6.839	-13.97	12.84	-0.08297	0.9339
9	9:10636091:G:T	10636091	T	ADD	1536	-0.5675	6.839	-13.97	12.84	-0.08297	0.9339
9	9:18809823:T:C	18809823	C	ADD	1536	0.4559	5.497	-10.32	11.23	0.08295	0.9339
9	9:32947135:G:A	32947135	A	ADD	1536	0.719	8.667	-16.27	17.71	0.08295	0.9339
9	9:105425810:T:C	105425810	C	ADD	1536	-0.417	5.029	-10.27	9.439	-0.08293	0.9339
9	9:105426562:G:A	105426562	A	ADD	1536	-0.417	5.029	-10.27	9.439	-0.08293	0.9339
9	9:105426942:A:T	105426942	T	ADD	1536	-0.417	5.029	-10.27	9.439	-0.08293	0.9339
9	9:105427839:C:G	105427839	G	ADD	1536	-0.417	5.029	-10.27	9.439	-0.08293	0.9339
9	9:105428305:G:T	105428305	T	ADD	1536	-0.417	5.029	-10.27	9.439	-0.08293	0.9339
9	9:105428319:T:C	105428319	C	ADD	1536	-0.417	5.029	-10.27	9.439	-0.08293	0.9339
9	9:105428670:T:C	105428670	C	ADD	1536	-0.417	5.029	-10.27	9.439	-0.08293	0.9339
9	9:105430221:T:C	105430221	C	ADD	1536	-0.417	5.029	-10.27	9.439	-0.08293	0.9339
9	9:105430482:G:A	105430482	A	ADD	1536	-0.417	5.029	-10.27	9.439	-0.08293	0.9339
9	9:105431064:C:G	105431064	G	ADD	1536	-0.417	5.029	-10.27	9.439	-0.08293	0.9339
9	9:105431065:A:G	105431065	G	ADD	1536	-0.417	5.029	-10.27	9.439	-0.08293	0.9339
9	9:107690733:G:A	107690733	A	ADD	1536	-0.4	4.823	-9.852	9.052	-0.08294	0.9339
11	11:7298696:T:A	7298696	A	ADD	1536	-0.4154	5.011	-10.24	9.407	-0.0829	0.9339
12	12:12251576:T:G	12251576	G	ADD	1536	-0.6435	7.758	-15.85	14.56	-0.08295	0.9339
12	12:84041546:T:C	84041546	C	ADD	1536	0.61	7.352	-13.8	15.02	0.08297	0.9339
12	12:84042636:A:C	84042636	C	ADD	1536	0.61	7.352	-13.8	15.02	0.08297	0.9339
12	12:84043069:T:C	84043069	C	ADD	1536	0.61	7.352	-13.8	15.02	0.08297	0.9339
12	12:84043433:T:C	84043433	C	ADD	1536	0.61	7.352	-13.8	15.02	0.08297	0.9339
12	12:84043522:A:G	84043522	G	ADD	1536	0.61	7.352	-13.8	15.02	0.08297	0.9339
12	12:84043586:T:G	84043586	G	ADD	1536	0.61	7.352	-13.8	15.02	0.08297	0.9339
12	12:84043611:T:C	84043611	C	ADD	1536	0.61	7.352	-13.8	15.02	0.08297	0.9339
12	12:84043878:G:C	84043878	C	ADD	1536	0.61	7.352	-13.8	15.02	0.08297	0.9339
12	12:84043945:G:A	84043945	A	ADD	1536	0.61	7.352	-13.8	15.02	0.08297	0.9339
12	12:84044097:T:C	84044097	C	ADD	1536	0.61	7.352	-13.8	15.02	0.08297	0.9339
12	12:84044443:C:G	84044443	G	ADD	1536	0.61	7.352	-13.8	15.02	0.08297	0.9339
12	12:84045377:A:G	84045377	G	ADD	1536	0.61	7.352	-13.8	15.02	0.08297	0.9339
12	12:84045496:T:C	84045496	C	ADD	1536	0.61	7.352	-13.8	15.02	0.08297	0.9339
12	12:84047992:A:G	84047992	G	ADD	1536	0.61	7.352	-13.8	15.02	0.08297	0.9339
12	12:84048588:A:G	84048588	G	ADD	1536	0.61	7.352	-13.8	15.02	0.08297	0.9339
12	12:84049137:A:C	84049137	C	ADD	1536	0.61	7.352	-13.8	15.02	0.08297	0.9339
12	12:84049189:A:G	84049189	G	ADD	1536	0.61	7.352	-13.8	15.02	0.08297	0.9339
12	12:84050772:A:G	84050772	G	ADD	1536	0.61	7.352	-13.8	15.02	0.08297	0.9339
12	12:84051115:T:A	84051115	A	ADD	1536	0.61	7.352	-13.8	15.02	0.08297	0.9339
12	12:84051770:A:G	84051770	G	ADD	1536	0.61	7.352	-13.8	15.02	0.08297	0.9339
12	12:84051773:A:G	84051773	G	ADD	1536	0.61	7.352	-13.8	15.02	0.08297	0.9339
12	12:84052240:G:T	84052240	T	ADD	1536	0.61	7.352	-13.8	15.02	0.08297	0.9339
12	12:84053559:A:G	84053559	G	ADD	1536	0.61	7.352	-13.8	15.02	0.08297	0.9339
12	12:84055076:A:G	84055076	G	ADD	1536	0.61	7.352	-13.8	15.02	0.08297	0.9339
12	12:84055806:T:A	84055806	A	ADD	1536	0.61	7.352	-13.8	15.02	0.08297	0.9339
12	12:84056066:C:T	84056066	T	ADD	1536	0.61	7.352	-13.8	15.02	0.08297	0.9339
12	12:84057976:T:C	84057976	C	ADD	1536	0.61	7.352	-13.8	15.02	0.08297	0.9339
12	12:84058377:T:G	84058377	G	ADD	1536	0.61	7.352	-13.8	15.02	0.08297	0.9339
12	12:84059917:C:T	84059917	T	ADD	1536	0.61	7.352	-13.8	15.02	0.08297	0.9339
12	12:84060169:A:T	84060169	T	ADD	1536	0.61	7.352	-13.8	15.02	0.08297	0.9339
12	12:84061630:C:A	84061630	A	ADD	1536	0.61	7.352	-13.8	15.02	0.08297	0.9339
12	12:84065779:G:T	84065779	T	ADD	1536	0.61	7.352	-13.8	15.02	0.08297	0.9339
13	13:49532972:C:A	49532972	C	ADD	1536	-0.3443	4.152	-8.482	7.793	-0.08291	0.9339
15	15:66976250:G:A	66976250	A	ADD	1536	0.5319	6.416	-12.04	13.11	0.0829	0.9339
16	16:79271549:A:C	79271549	C	ADD	1536	-0.5587	6.74	-13.77	12.65	-0.0829	0.9339
18	18:42436794:G:A	42436794	A	ADD	1536	-0.5058	6.098	-12.46	11.45	-0.08295	0.9339
18	18:77391345:T:C	77391345	C	ADD	1536	0.5944	7.168	-13.45	14.64	0.08292	0.9339
19	19:11238399:G:A	11238399	A	ADD	1536	0.3586	4.323	-8.115	8.832	0.08294	0.9339
20	20:41058986:G:A	41058986	G	ADD	1536	0.3794	4.576	-8.589	9.348	0.08291	0.9339
21	21:29384968:A:G	29384968	G	ADD	1536	-0.6745	8.131	-16.61	15.26	-0.08296	0.9339
1	1:85265451:G:A	85265451	G	ADD	1536	-0.3642	4.398	-8.984	8.256	-0.08281	0.934
1	1:85265712:C:T	85265712	C	ADD	1536	-0.3642	4.398	-8.984	8.256	-0.08281	0.934
1	1:92242760:C:T	92242760	T	ADD	1536	-0.3858	4.655	-9.509	8.737	-0.08288	0.934
1	1:92250347:G:C	92250347	C	ADD	1536	-0.3858	4.655	-9.509	8.737	-0.08288	0.934
1	1:163543441:A:G	163543441	G	ADD	1536	-0.3711	4.479	-9.15	8.408	-0.08284	0.934
1	1:213736109:C:T	213736109	T	ADD	1536	0.3773	4.557	-8.553	9.308	0.0828	0.934
1	1:241854641:A:G	241854641	G	ADD	1536	-0.4973	6.004	-12.26	11.27	-0.08283	0.934
2	2:55122922:T:C	55122922	C	ADD	1536	-0.7499	9.05	-18.49	16.99	-0.08287	0.934
2	2:130216609:T:C	130216609	C	ADD	1536	-0.4566	5.512	-11.26	10.35	-0.08284	0.934
2	2:209330388:A:G	209330388	G	ADD	1536	0.3482	4.206	-7.894	8.591	0.0828	0.934
3	3:27823887:G:A	27823887	G	ADD	1536	0.3484	4.208	-7.898	8.595	0.0828	0.934
3	3:30021845:T:G	30021845	G	ADD	1536	0.4613	5.57	-10.46	11.38	0.08283	0.934
3	3:143832277:A:G	143832277	G	ADD	1536	0.6836	8.248	-15.48	16.85	0.08288	0.934
3	3:151044903:C:T	151044903	T	ADD	1536	-0.4158	5.016	-10.25	9.416	-0.08289	0.934
3	3:151056616:G:A	151056616	A	ADD	1536	-0.4158	5.016	-10.25	9.416	-0.08289	0.934
3	3:174710700:G:A	174710700	A	ADD	1536	-0.3518	4.248	-8.678	7.975	-0.0828	0.934
3	3:192082905:C:T	192082905	T	ADD	1536	-0.3594	4.336	-8.858	8.139	-0.08288	0.934
4	4:56711233:A:G	56711233	A	ADD	1536	-0.3785	4.568	-9.332	8.575	-0.08285	0.934
4	4:56725045:G:T	56725045	G	ADD	1536	-0.3785	4.568	-9.332	8.575	-0.08285	0.934
4	4:57669862:G:A	57669862	A	ADD	1536	-0.6475	7.82	-15.97	14.68	-0.08281	0.934
4	4:57670345:C:T	57670345	T	ADD	1536	-0.6475	7.82	-15.97	14.68	-0.08281	0.934
4	4:69577409:C:T	69577409	T	ADD	1536	0.3675	4.434	-8.323	9.058	0.08288	0.934
4	4:131772276:G:A	131772276	A	ADD	1536	-0.4787	5.782	-11.81	10.85	-0.08279	0.934
4	4:131773542:G:A	131773542	A	ADD	1536	-0.4787	5.782	-11.81	10.85	-0.08279	0.934
4	4:131773942:A:G	131773942	G	ADD	1536	-0.4787	5.782	-11.81	10.85	-0.08279	0.934
4	4:131774028:T:A	131774028	A	ADD	1536	-0.4787	5.782	-11.81	10.85	-0.08279	0.934
4	4:131774713:T:A	131774713	A	ADD	1536	-0.4787	5.782	-11.81	10.85	-0.08279	0.934
4	4:131775475:G:C	131775475	C	ADD	1536	-0.4787	5.782	-11.81	10.85	-0.08279	0.934
5	5:3163027:C:T	3163027	T	ADD	1536	0.3896	4.702	-8.825	9.605	0.08286	0.934
5	5:3163051:G:A	3163051	A	ADD	1536	0.3896	4.702	-8.825	9.605	0.08286	0.934
5	5:3163133:C:G	3163133	G	ADD	1536	0.3896	4.702	-8.825	9.605	0.08286	0.934
5	5:3164005:A:G	3164005	G	ADD	1536	0.3896	4.702	-8.825	9.605	0.08286	0.934
5	5:3165436:C:T	3165436	T	ADD	1536	0.3896	4.702	-8.825	9.605	0.08286	0.934
5	5:11392164:G:C	11392164	G	ADD	1536	0.3502	4.232	-7.944	8.644	0.08276	0.934
5	5:18370982:G:A	18370982	A	ADD	1536	0.3473	4.191	-7.868	8.562	0.08286	0.934
5	5:39657522:G:C	39657522	C	ADD	1536	0.5823	7.027	-13.19	14.35	0.08288	0.934
5	5:39658077:T:A	39658077	A	ADD	1536	0.5823	7.027	-13.19	14.35	0.08288	0.934
5	5:39658400:T:G	39658400	G	ADD	1536	0.5823	7.027	-13.19	14.35	0.08288	0.934
5	5:39659026:C:T	39659026	T	ADD	1536	0.5823	7.027	-13.19	14.35	0.08288	0.934
5	5:39661139:G:C	39661139	C	ADD	1536	0.5823	7.027	-13.19	14.35	0.08288	0.934
5	5:39661211:T:C	39661211	C	ADD	1536	0.5823	7.027	-13.19	14.35	0.08288	0.934
5	5:39661440:T:A	39661440	A	ADD	1536	0.5823	7.027	-13.19	14.35	0.08288	0.934
5	5:39661956:C:T	39661956	T	ADD	1536	0.5823	7.027	-13.19	14.35	0.08288	0.934
5	5:39662807:T:A	39662807	A	ADD	1536	0.5823	7.027	-13.19	14.35	0.08288	0.934
5	5:39665051:C:T	39665051	T	ADD	1536	0.5823	7.027	-13.19	14.35	0.08288	0.934
5	5:39665079:C:T	39665079	T	ADD	1536	0.5823	7.027	-13.19	14.35	0.08288	0.934
5	5:39665766:G:A	39665766	A	ADD	1536	0.5823	7.027	-13.19	14.35	0.08288	0.934
5	5:39665795:T:C	39665795	C	ADD	1536	0.5823	7.027	-13.19	14.35	0.08288	0.934
5	5:39666206:A:G	39666206	G	ADD	1536	0.5823	7.027	-13.19	14.35	0.08288	0.934
5	5:39666308:A:G	39666308	G	ADD	1536	0.5823	7.027	-13.19	14.35	0.08288	0.934
5	5:39666329:C:T	39666329	T	ADD	1536	0.5823	7.027	-13.19	14.35	0.08288	0.934
5	5:39666499:T:G	39666499	G	ADD	1536	0.5823	7.027	-13.19	14.35	0.08288	0.934
5	5:39666907:T:G	39666907	G	ADD	1536	0.5823	7.027	-13.19	14.35	0.08288	0.934
5	5:39666977:T:G	39666977	G	ADD	1536	0.5823	7.027	-13.19	14.35	0.08288	0.934
5	5:39666992:T:A	39666992	A	ADD	1536	0.5823	7.027	-13.19	14.35	0.08288	0.934
5	5:39667414:C:T	39667414	T	ADD	1536	0.5823	7.027	-13.19	14.35	0.08288	0.934
5	5:39667496:G:A	39667496	A	ADD	1536	0.5823	7.027	-13.19	14.35	0.08288	0.934
5	5:39667667:C:T	39667667	T	ADD	1536	0.5823	7.027	-13.19	14.35	0.08288	0.934
5	5:39667786:T:C	39667786	C	ADD	1536	0.5823	7.027	-13.19	14.35	0.08288	0.934
5	5:39668031:G:A	39668031	A	ADD	1536	0.5823	7.027	-13.19	14.35	0.08288	0.934
5	5:39668034:G:T	39668034	T	ADD	1536	0.5823	7.027	-13.19	14.35	0.08288	0.934
5	5:39668076:T:C	39668076	C	ADD	1536	0.5823	7.027	-13.19	14.35	0.08288	0.934
5	5:39668128:C:A	39668128	A	ADD	1536	0.5823	7.027	-13.19	14.35	0.08288	0.934
5	5:39668648:T:C	39668648	C	ADD	1536	0.5823	7.027	-13.19	14.35	0.08288	0.934
5	5:39668681:C:A	39668681	A	ADD	1536	0.5823	7.027	-13.19	14.35	0.08288	0.934
5	5:39669092:A:T	39669092	T	ADD	1536	0.5823	7.027	-13.19	14.35	0.08288	0.934
5	5:39669181:A:G	39669181	G	ADD	1536	0.5823	7.027	-13.19	14.35	0.08288	0.934
5	5:39669358:A:G	39669358	G	ADD	1536	0.5823	7.027	-13.19	14.35	0.08288	0.934
5	5:65873081:A:G	65873081	A	ADD	1536	-0.3722	4.491	-9.175	8.431	-0.08288	0.934
5	5:154689719:C:A	154689719	A	ADD	1536	0.3597	4.341	-8.149	8.868	0.08287	0.934
5	5:166972348:T:C	166972348	C	ADD	1536	0.4324	5.218	-9.795	10.66	0.08287	0.934
6	6:29730848:G:A	29730848	G	ADD	1536	0.3871	4.671	-8.768	9.542	0.08286	0.934
6	6:75378509:C:G	75378509	G	ADD	1536	-0.5368	6.48	-13.24	12.16	-0.08284	0.934
6	6:75671821:T:C	75671821	C	ADD	1536	-0.462	5.576	-11.39	10.47	-0.08285	0.934
6	6:87512089:T:G	87512089	G	ADD	1536	-0.5444	6.57	-13.42	12.33	-0.08287	0.934
6	6:106774921:A:G	106774921	G	ADD	1536	0.4896	5.91	-11.09	12.07	0.08285	0.934
6	6:106775315:C:T	106775315	T	ADD	1536	0.4896	5.91	-11.09	12.07	0.08285	0.934
6	6:106779176:A:G	106779176	G	ADD	1536	0.4896	5.91	-11.09	12.07	0.08285	0.934
6	6:106780690:G:A	106780690	A	ADD	1536	0.4896	5.91	-11.09	12.07	0.08285	0.934
6	6:119752825:G:A	119752825	A	ADD	1536	-0.3949	4.771	-9.746	8.956	-0.08277	0.934
6	6:124192217:A:C	124192217	A	ADD	1536	0.3532	4.262	-8	8.706	0.08287	0.934
6	6:143702013:A:G	143702013	G	ADD	1536	-0.6239	7.534	-15.39	14.14	-0.08281	0.934
7	7:21606129:A:G	21606129	G	ADD	1536	0.4333	5.232	-9.822	10.69	0.08281	0.934
7	7:21606481:T:C	21606481	C	ADD	1536	0.4333	5.232	-9.822	10.69	0.08281	0.934
7	7:21607245:G:T	21607245	T	ADD	1536	0.4333	5.232	-9.822	10.69	0.08281	0.934
7	7:21887006:G:C	21887006	C	ADD	1536	0.4452	5.372	-10.08	10.98	0.08287	0.934
7	7:21887224:T:C	21887224	C	ADD	1536	0.4452	5.372	-10.08	10.98	0.08287	0.934
7	7:21887483:T:G	21887483	G	ADD	1536	0.4452	5.372	-10.08	10.98	0.08287	0.934
7	7:21888215:A:G	21888215	G	ADD	1536	0.4452	5.372	-10.08	10.98	0.08287	0.934
7	7:21888923:C:T	21888923	T	ADD	1536	0.4452	5.372	-10.08	10.98	0.08287	0.934
7	7:21889307:C:T	21889307	T	ADD	1536	0.4452	5.372	-10.08	10.98	0.08287	0.934
7	7:21889628:G:A	21889628	A	ADD	1536	0.4452	5.372	-10.08	10.98	0.08287	0.934
7	7:21890161:G:C	21890161	C	ADD	1536	0.4452	5.372	-10.08	10.98	0.08287	0.934
7	7:21890446:T:C	21890446	C	ADD	1536	0.4452	5.372	-10.08	10.98	0.08287	0.934
8	8:115302507:T:C	115302507	C	ADD	1536	-0.4707	5.686	-11.62	10.67	-0.08279	0.934
9	9:109177584:G:A	109177584	A	ADD	1536	0.6345	7.663	-14.38	15.65	0.0828	0.934
10	10:12326498:C:A	12326498	A	ADD	1536	0.6656	8.032	-15.08	16.41	0.08288	0.934
10	10:16715762:A:G	16715762	G	ADD	1536	0.4909	5.93	-11.13	12.11	0.08278	0.934
10	10:72467944:A:G	72467944	G	ADD	1536	0.7762	9.366	-17.58	19.13	0.08288	0.934
10	10:80389499:G:A	80389499	G	ADD	1536	-0.3643	4.398	-8.984	8.256	-0.08283	0.934
10	10:86399965:T:C	86399965	C	ADD	1536	-0.6196	7.48	-15.28	14.04	-0.08284	0.934
10	10:86401224:T:C	86401224	C	ADD	1536	-0.6196	7.48	-15.28	14.04	-0.08284	0.934
10	10:86402461:T:G	86402461	G	ADD	1536	-0.6196	7.48	-15.28	14.04	-0.08284	0.934
10	10:86404636:T:A	86404636	A	ADD	1536	-0.6196	7.48	-15.28	14.04	-0.08284	0.934
10	10:86405457:A:C	86405457	C	ADD	1536	-0.6196	7.48	-15.28	14.04	-0.08284	0.934
10	10:86405608:T:C	86405608	C	ADD	1536	-0.6196	7.48	-15.28	14.04	-0.08284	0.934
10	10:86406245:G:T	86406245	T	ADD	1536	-0.6196	7.48	-15.28	14.04	-0.08284	0.934
10	10:86406917:T:A	86406917	A	ADD	1536	-0.6196	7.48	-15.28	14.04	-0.08284	0.934
10	10:86407966:G:A	86407966	A	ADD	1536	-0.6196	7.48	-15.28	14.04	-0.08284	0.934
10	10:86409484:A:T	86409484	T	ADD	1536	-0.6196	7.48	-15.28	14.04	-0.08284	0.934
10	10:86409518:T:C	86409518	C	ADD	1536	-0.6196	7.48	-15.28	14.04	-0.08284	0.934
10	10:86409599:T:C	86409599	C	ADD	1536	-0.6196	7.48	-15.28	14.04	-0.08284	0.934
10	10:86410057:A:G	86410057	G	ADD	1536	-0.6196	7.48	-15.28	14.04	-0.08284	0.934
10	10:118966996:A:G	118966996	G	ADD	1536	0.4467	5.394	-10.13	11.02	0.08282	0.934
10	10:120243409:G:C	120243409	C	ADD	1536	0.7488	9.036	-16.96	18.46	0.08288	0.934
11	11:70006887:T:C	70006887	C	ADD	1536	0.365	4.408	-8.274	9.004	0.08281	0.934
11	11:71056149:G:T	71056149	T	ADD	1536	-0.3782	4.567	-9.33	8.573	-0.08281	0.934
11	11:71056779:G:A	71056779	A	ADD	1536	-0.3782	4.567	-9.33	8.573	-0.08281	0.934
11	11:86090340:A:G	86090340	A	ADD	1536	0.4104	4.958	-9.306	10.13	0.08279	0.934
11	11:86311256:C:A	86311256	A	ADD	1536	-0.3779	4.562	-9.318	8.562	-0.08285	0.934
11	11:88591599:G:T	88591599	T	ADD	1536	0.6738	8.135	-15.27	16.62	0.08282	0.934
11	11:88592090:A:G	88592090	G	ADD	1536	0.6738	8.135	-15.27	16.62	0.08282	0.934
11	11:116481248:C:A	116481248	A	ADD	1536	0.7474	9.023	-16.94	18.43	0.08283	0.934
11	11:116481505:T:A	116481505	A	ADD	1536	0.7474	9.023	-16.94	18.43	0.08283	0.934
11	11:116483126:G:C	116483126	C	ADD	1536	0.7474	9.023	-16.94	18.43	0.08283	0.934
12	12:4495795:T:C	4495795	T	ADD	1536	-0.3593	4.338	-8.862	8.143	-0.08283	0.934
12	12:105824439:T:G	105824439	G	ADD	1536	0.3588	4.333	-8.133	8.851	0.08281	0.934
12	12:119746958:G:A	119746958	A	ADD	1536	0.6123	7.396	-13.88	15.11	0.08279	0.934
13	13:90499364:C:T	90499364	T	ADD	1536	0.4183	5.051	-9.482	10.32	0.08281	0.934
14	14:93019211:G:T	93019211	T	ADD	1536	-0.3584	4.326	-8.838	8.121	-0.08283	0.934
15	15:53344641:C:G	53344641	G	ADD	1536	0.3649	4.406	-8.271	9	0.08282	0.934
16	16:80996150:G:A	80996150	A	ADD	1536	0.6879	8.311	-15.6	16.98	0.08278	0.934
16	16:81071679:A:G	81071679	G	ADD	1536	0.6849	8.273	-15.53	16.9	0.08279	0.934
16	16:81072440:G:A	81072440	A	ADD	1536	0.6849	8.273	-15.53	16.9	0.08279	0.934
16	16:81074359:G:C	81074359	C	ADD	1536	0.6849	8.273	-15.53	16.9	0.08279	0.934
16	16:81075406:A:G	81075406	G	ADD	1536	0.6849	8.273	-15.53	16.9	0.08279	0.934
16	16:81075629:C:G	81075629	G	ADD	1536	0.6849	8.273	-15.53	16.9	0.08279	0.934
16	16:81076202:G:A	81076202	A	ADD	1536	0.6849	8.273	-15.53	16.9	0.08279	0.934
18	18:57828637:G:A	57828637	A	ADD	1536	-0.4239	5.121	-10.46	9.612	-0.08279	0.934
18	18:57829972:T:C	57829972	C	ADD	1536	-0.4239	5.121	-10.46	9.612	-0.08279	0.934
18	18:57832535:G:A	57832535	A	ADD	1536	-0.4239	5.121	-10.46	9.612	-0.08279	0.934
19	19:10113352:G:A	10113352	A	ADD	1536	-0.7061	8.521	-17.41	15.99	-0.08287	0.934
1	1:62692092:A:G	62692092	A	ADD	1536	0.3716	4.495	-8.439	9.182	0.08265	0.9341
1	1:198423485:T:C	198423485	C	ADD	1536	-0.3506	4.241	-8.663	7.961	-0.08268	0.9341
1	1:198423559:A:C	198423559	C	ADD	1536	-0.3506	4.241	-8.663	7.961	-0.08268	0.9341
2	2:57203753:T:A	57203753	A	ADD	1536	0.3594	4.347	-8.16	8.879	0.08268	0.9341
2	2:159585996:A:G	159585996	A	ADD	1536	-0.6387	7.718	-15.77	14.49	-0.08275	0.9341
2	2:173351169:A:G	173351169	G	ADD	1536	0.791	9.566	-17.96	19.54	0.08269	0.9341
2	2:173351390:A:G	173351390	G	ADD	1536	0.791	9.566	-17.96	19.54	0.08269	0.9341
2	2:173364852:T:C	173364852	C	ADD	1536	0.791	9.566	-17.96	19.54	0.08269	0.9341
2	2:173365069:G:A	173365069	A	ADD	1536	0.791	9.566	-17.96	19.54	0.08269	0.9341
2	2:173367159:A:C	173367159	C	ADD	1536	0.791	9.566	-17.96	19.54	0.08269	0.9341
3	3:15427172:G:A	15427172	A	ADD	1536	0.6576	7.955	-14.93	16.25	0.08266	0.9341
3	3:15427387:C:A	15427387	A	ADD	1536	0.6576	7.955	-14.93	16.25	0.08266	0.9341
3	3:15431403:C:A	15431403	A	ADD	1536	0.6576	7.955	-14.93	16.25	0.08266	0.9341
3	3:15433252:G:A	15433252	A	ADD	1536	0.6576	7.955	-14.93	16.25	0.08266	0.9341
3	3:15433973:G:A	15433973	A	ADD	1536	0.6576	7.955	-14.93	16.25	0.08266	0.9341
3	3:15434435:C:T	15434435	T	ADD	1536	0.6576	7.955	-14.93	16.25	0.08266	0.9341
3	3:19545095:A:C	19545095	C	ADD	1536	0.3732	4.516	-8.477	9.224	0.08265	0.9341
3	3:19545164:T:G	19545164	G	ADD	1536	0.3732	4.516	-8.477	9.224	0.08265	0.9341
3	3:150886913:T:G	150886913	G	ADD	1536	-0.4602	5.566	-11.37	10.45	-0.08268	0.9341
3	3:185126371:A:G	185126371	G	ADD	1536	0.4602	5.566	-10.45	11.37	0.08268	0.9341
3	3:192088525:G:T	192088525	T	ADD	1536	0.4021	4.863	-9.129	9.933	0.08269	0.9341
4	4:133671394:A:G	133671394	G	ADD	1536	-0.5466	6.61	-13.5	12.41	-0.08269	0.9341
4	4:133671530:G:A	133671530	A	ADD	1536	-0.5466	6.61	-13.5	12.41	-0.08269	0.9341
4	4:133673912:T:G	133673912	G	ADD	1536	-0.5466	6.61	-13.5	12.41	-0.08269	0.9341
4	4:133675045:G:A	133675045	A	ADD	1536	-0.5466	6.61	-13.5	12.41	-0.08269	0.9341
4	4:133675222:G:A	133675222	A	ADD	1536	-0.5466	6.61	-13.5	12.41	-0.08269	0.9341
4	4:133675269:A:T	133675269	T	ADD	1536	-0.5466	6.61	-13.5	12.41	-0.08269	0.9341
4	4:133676473:C:T	133676473	T	ADD	1536	-0.5466	6.61	-13.5	12.41	-0.08269	0.9341
4	4:133676502:T:C	133676502	C	ADD	1536	-0.5466	6.61	-13.5	12.41	-0.08269	0.9341
4	4:133676659:G:A	133676659	A	ADD	1536	-0.5466	6.61	-13.5	12.41	-0.08269	0.9341
4	4:133677173:G:T	133677173	T	ADD	1536	-0.5466	6.61	-13.5	12.41	-0.08269	0.9341
4	4:133677666:C:T	133677666	T	ADD	1536	-0.5466	6.61	-13.5	12.41	-0.08269	0.9341
4	4:133678086:C:T	133678086	T	ADD	1536	-0.5466	6.61	-13.5	12.41	-0.08269	0.9341
4	4:133679283:A:C	133679283	C	ADD	1536	-0.5466	6.61	-13.5	12.41	-0.08269	0.9341
4	4:133679781:C:A	133679781	A	ADD	1536	-0.5466	6.61	-13.5	12.41	-0.08269	0.9341
4	4:133679840:C:T	133679840	T	ADD	1536	-0.5466	6.61	-13.5	12.41	-0.08269	0.9341
4	4:133679924:C:A	133679924	A	ADD	1536	-0.5466	6.61	-13.5	12.41	-0.08269	0.9341
4	4:133680553:T:A	133680553	A	ADD	1536	-0.5466	6.61	-13.5	12.41	-0.08269	0.9341
4	4:133681261:C:A	133681261	A	ADD	1536	-0.5466	6.61	-13.5	12.41	-0.08269	0.9341
4	4:133681366:C:A	133681366	A	ADD	1536	-0.5466	6.61	-13.5	12.41	-0.08269	0.9341
4	4:133681906:A:C	133681906	C	ADD	1536	-0.5466	6.61	-13.5	12.41	-0.08269	0.9341
4	4:133681980:G:A	133681980	A	ADD	1536	-0.5466	6.61	-13.5	12.41	-0.08269	0.9341
4	4:133682903:C:A	133682903	A	ADD	1536	-0.5466	6.61	-13.5	12.41	-0.08269	0.9341
4	4:133683412:G:C	133683412	C	ADD	1536	-0.5466	6.61	-13.5	12.41	-0.08269	0.9341
4	4:133684725:C:A	133684725	A	ADD	1536	-0.5466	6.61	-13.5	12.41	-0.08269	0.9341
4	4:133684981:C:G	133684981	G	ADD	1536	-0.5466	6.61	-13.5	12.41	-0.08269	0.9341
4	4:133685576:C:G	133685576	G	ADD	1536	-0.5466	6.61	-13.5	12.41	-0.08269	0.9341
4	4:133685840:T:C	133685840	C	ADD	1536	-0.5466	6.61	-13.5	12.41	-0.08269	0.9341
4	4:133689042:T:G	133689042	G	ADD	1536	-0.5466	6.61	-13.5	12.41	-0.08269	0.9341
4	4:133689061:A:G	133689061	G	ADD	1536	-0.5466	6.61	-13.5	12.41	-0.08269	0.9341
4	4:133689150:A:T	133689150	T	ADD	1536	-0.5466	6.61	-13.5	12.41	-0.08269	0.9341
4	4:133690420:A:G	133690420	G	ADD	1536	-0.5466	6.61	-13.5	12.41	-0.08269	0.9341
4	4:133691113:G:C	133691113	C	ADD	1536	-0.5466	6.61	-13.5	12.41	-0.08269	0.9341
4	4:133692627:T:G	133692627	G	ADD	1536	-0.5466	6.61	-13.5	12.41	-0.08269	0.9341
4	4:133694430:T:C	133694430	C	ADD	1536	-0.5466	6.61	-13.5	12.41	-0.08269	0.9341
4	4:133702081:G:A	133702081	A	ADD	1536	-0.5466	6.61	-13.5	12.41	-0.08269	0.9341
4	4:189334046:G:C	189334046	C	ADD	1536	-0.4157	5.026	-10.27	9.436	-0.0827	0.9341
5	5:5473866:G:C	5473866	C	ADD	1536	-0.372	4.502	-9.195	8.451	-0.08265	0.9341
5	5:5480523:C:T	5480523	T	ADD	1536	-0.372	4.502	-9.195	8.451	-0.08265	0.9341
5	5:52806601:G:C	52806601	C	ADD	1536	-0.3657	4.42	-9.028	8.297	-0.08274	0.9341
5	5:52811481:A:G	52811481	G	ADD	1536	-0.3657	4.42	-9.028	8.297	-0.08274	0.9341
5	5:127001343:G:A	127001343	A	ADD	1536	0.4136	5	-9.387	10.21	0.0827	0.9341
5	5:127008556:G:A	127008556	A	ADD	1536	0.4136	5	-9.387	10.21	0.0827	0.9341
5	5:127015377:A:T	127015377	T	ADD	1536	0.4136	5	-9.387	10.21	0.0827	0.9341
5	5:151844052:C:T	151844052	T	ADD	1536	-0.3721	4.502	-9.196	8.452	-0.08266	0.9341
5	5:151844182:A:G	151844182	G	ADD	1536	-0.3721	4.502	-9.196	8.452	-0.08266	0.9341
6	6:22989748:G:A	22989748	A	ADD	1536	-0.7974	9.646	-19.7	18.11	-0.08267	0.9341
6	6:22993520:C:T	22993520	T	ADD	1536	-0.7974	9.646	-19.7	18.11	-0.08267	0.9341
6	6:22993856:A:C	22993856	C	ADD	1536	-0.7974	9.646	-19.7	18.11	-0.08267	0.9341
6	6:22993997:C:T	22993997	T	ADD	1536	-0.7974	9.646	-19.7	18.11	-0.08267	0.9341
6	6:32593179:A:G	32593179	G	ADD	1536	-0.4072	4.925	-10.06	9.245	-0.08268	0.9341
6	6:78288310:A:G	78288310	G	ADD	1536	-0.497	6.009	-12.27	11.28	-0.08271	0.9341
6	6:124650048:G:A	124650048	G	ADD	1536	0.3446	4.168	-7.824	8.513	0.08268	0.9341
7	7:12860493:G:A	12860493	A	ADD	1536	0.3605	4.357	-8.18	8.901	0.08273	0.9341
7	7:30968967:C:A	30968967	A	ADD	1536	-0.3831	4.633	-9.464	8.697	-0.08269	0.9341
7	7:30969120:G:A	30969120	A	ADD	1536	-0.3831	4.633	-9.464	8.697	-0.08269	0.9341
7	7:36800555:G:A	36800555	G	ADD	1536	0.3703	4.476	-8.402	9.143	0.08272	0.9341
7	7:53175830:G:A	53175830	A	ADD	1536	0.4215	5.099	-9.573	10.42	0.08266	0.9341
8	8:1365488:C:T	1365488	T	ADD	1536	0.3615	4.374	-8.21	8.933	0.08266	0.9341
8	8:13898039:G:C	13898039	C	ADD	1536	-0.491	5.934	-12.12	11.14	-0.08275	0.9341
8	8:17871829:A:T	17871829	A	ADD	1536	-0.354	4.28	-8.743	8.035	-0.0827	0.9341
8	8:20308757:G:A	20308757	G	ADD	1536	-0.3613	4.366	-8.919	8.196	-0.08275	0.9341
8	8:20370176:G:A	20370176	G	ADD	1536	0.3562	4.309	-8.089	8.801	0.08266	0.9341
10	10:6150843:G:A	6150843	G	ADD	1536	-0.3578	4.326	-8.838	8.122	-0.08269	0.9341
10	10:6150844:C:A	6150844	C	ADD	1536	-0.3578	4.326	-8.838	8.122	-0.08269	0.9341
10	10:125686312:A:G	125686312	G	ADD	1536	-0.7785	9.42	-19.24	17.68	-0.08265	0.9341
11	11:99333096:T:C	99333096	C	ADD	1536	0.6369	7.703	-14.46	15.73	0.08268	0.9341
11	11:99340920:A:G	99340920	G	ADD	1536	0.6369	7.703	-14.46	15.73	0.08268	0.9341
12	12:47427616:C:G	47427616	G	ADD	1536	-0.3498	4.231	-8.643	7.943	-0.08267	0.9341
13	13:70889033:A:G	70889033	A	ADD	1536	0.4003	4.845	-9.095	9.895	0.08264	0.9341
13	13:101795317:A:C	101795317	A	ADD	1536	0.3491	4.222	-7.926	8.624	0.08267	0.9341
13	13:104616045:G:A	104616045	G	ADD	1536	-0.4128	4.995	-10.2	9.377	-0.08264	0.9341
14	14:44665615:A:G	44665615	G	ADD	1536	0.3661	4.43	-8.316	9.048	0.08266	0.9341
16	16:9705361:G:A	9705361	A	ADD	1536	-0.7235	8.749	-17.87	16.42	-0.0827	0.9341
17	17:11675105:C:A	11675105	A	ADD	1536	-0.5094	6.16	-12.58	11.56	-0.08268	0.9341
18	18:56187051:G:T	56187051	T	ADD	1536	-0.4969	6.012	-12.28	11.29	-0.08266	0.9341
19	19:33114873:C:T	33114873	T	ADD	1536	-0.3646	4.408	-9.004	8.275	-0.08271	0.9341
19	19:33115198:G:A	33115198	A	ADD	1536	-0.3646	4.408	-9.004	8.275	-0.08271	0.9341
20	20:38146438:A:G	38146438	A	ADD	1536	0.4162	5.031	-9.444	10.28	0.08272	0.9341
1	1:7959238:C:T	7959238	C	ADD	1536	0.3621	4.387	-8.237	8.961	0.08254	0.9342
1	1:67685443:G:A	67685443	A	ADD	1536	0.3976	4.816	-9.041	9.836	0.08257	0.9342
1	1:218932807:G:A	218932807	A	ADD	1536	-0.3652	4.424	-9.037	8.306	-0.08254	0.9342
2	2:37533822:G:T	37533822	G	ADD	1536	-0.3538	4.284	-8.75	8.042	-0.08258	0.9342
2	2:135254283:G:T	135254283	T	ADD	1536	-0.4426	5.36	-10.95	10.06	-0.08258	0.9342
2	2:142342551:A:T	142342551	T	ADD	1536	0.3463	4.192	-7.869	8.562	0.08263	0.9342
2	2:142342699:A:G	142342699	G	ADD	1536	0.3463	4.192	-7.869	8.562	0.08263	0.9342
2	2:142344281:G:A	142344281	A	ADD	1536	0.3463	4.192	-7.869	8.562	0.08263	0.9342
2	2:142346445:G:A	142346445	A	ADD	1536	0.3463	4.192	-7.869	8.562	0.08263	0.9342
2	2:169997876:G:A	169997876	A	ADD	1536	-0.3441	4.168	-8.512	7.824	-0.08256	0.9342
2	2:241844936:C:T	241844936	T	ADD	1536	0.4119	4.99	-9.369	10.19	0.08255	0.9342
3	3:128236691:C:T	128236691	T	ADD	1536	-0.3519	4.264	-8.708	8.005	-0.08254	0.9342
3	3:162732298:T:C	162732298	T	ADD	1536	-0.3457	4.186	-8.55	7.859	-0.08259	0.9342
3	3:168308799:G:A	168308799	A	ADD	1536	-0.3609	4.369	-8.924	8.202	-0.08261	0.9342
3	3:191445560:C:T	191445560	T	ADD	1536	-0.4918	5.96	-12.17	11.19	-0.08251	0.9342
4	4:7277962:A:T	7277962	A	ADD	1536	-0.3517	4.256	-8.694	7.991	-0.08262	0.9342
4	4:99708478:G:T	99708478	T	ADD	1536	0.642	7.772	-14.59	15.87	0.08261	0.9342
4	4:113465971:A:G	113465971	A	ADD	1536	-0.3456	4.186	-8.55	7.859	-0.08256	0.9342
4	4:166758637:C:T	166758637	T	ADD	1536	-0.6133	7.431	-15.18	13.95	-0.08253	0.9342
4	4:184468186:A:T	184468186	T	ADD	1536	0.3581	4.335	-8.139	8.855	0.0826	0.9342
5	5:108576515:C:A	108576515	A	ADD	1536	-0.4661	5.648	-11.54	10.6	-0.08252	0.9342
6	6:28970426:C:G	28970426	G	ADD	1536	0.3933	4.766	-8.947	9.734	0.08253	0.9342
6	6:39033131:G:A	39033131	A	ADD	1536	-0.572	6.923	-14.14	13	-0.08263	0.9342
6	6:72214719:G:A	72214719	G	ADD	1536	0.3555	4.303	-8.079	8.79	0.08262	0.9342
6	6:78295390:T:A	78295390	A	ADD	1536	-0.5033	6.094	-12.45	11.44	-0.08259	0.9342
6	6:82757244:C:G	82757244	G	ADD	1536	0.3876	4.695	-8.814	9.589	0.08256	0.9342
6	6:82759265:A:G	82759265	G	ADD	1536	0.3876	4.695	-8.814	9.589	0.08256	0.9342
7	7:9952849:G:A	9952849	A	ADD	1536	0.3721	4.505	-8.458	9.202	0.0826	0.9342
7	7:32377644:A:G	32377644	G	ADD	1536	-0.3594	4.354	-8.893	8.174	-0.08254	0.9342
7	7:147848013:T:A	147848013	A	ADD	1536	-0.4099	4.966	-10.14	9.323	-0.08254	0.9342
8	8:13716252:G:A	13716252	A	ADD	1536	0.3603	4.361	-8.187	8.908	0.08262	0.9342
8	8:52916880:A:G	52916880	G	ADD	1536	-0.4096	4.956	-10.12	9.305	-0.08263	0.9342
8	8:52916901:C:T	52916901	T	ADD	1536	-0.4096	4.956	-10.12	9.305	-0.08263	0.9342
8	8:58599675:G:A	58599675	G	ADD	1536	0.3694	4.475	-8.401	9.14	0.08255	0.9342
9	9:98401809:C:T	98401809	T	ADD	1536	-0.4724	5.721	-11.69	10.74	-0.08258	0.9342
10	10:1639362:A:G	1639362	G	ADD	1536	0.5375	6.51	-12.22	13.3	0.08257	0.9342
10	10:1639427:G:T	1639427	T	ADD	1536	0.5375	6.51	-12.22	13.3	0.08257	0.9342
10	10:1640753:G:A	1640753	A	ADD	1536	0.5375	6.51	-12.22	13.3	0.08257	0.9342
10	10:33851177:A:G	33851177	A	ADD	1536	-0.3833	4.639	-9.476	8.709	-0.08263	0.9342
11	11:24279681:C:A	24279681	A	ADD	1536	-0.3581	4.333	-8.851	8.135	-0.08263	0.9342
11	11:26291954:T:C	26291954	C	ADD	1536	0.5673	6.869	-12.9	14.03	0.08259	0.9342
11	11:119560449:G:A	119560449	G	ADD	1536	0.3461	4.192	-7.871	8.563	0.08255	0.9342
11	11:126045830:C:G	126045830	G	ADD	1536	0.5178	6.267	-11.77	12.8	0.08262	0.9342
12	12:83191117:C:T	83191117	T	ADD	1536	-0.3804	4.608	-9.411	8.651	-0.08255	0.9342
12	12:83191652:T:C	83191652	C	ADD	1536	-0.3804	4.608	-9.411	8.651	-0.08255	0.9342
12	12:83192148:C:T	83192148	T	ADD	1536	-0.3804	4.608	-9.411	8.651	-0.08255	0.9342
12	12:105678103:G:A	105678103	G	ADD	1536	0.3574	4.328	-8.125	8.84	0.08259	0.9342
12	12:114040400:G:C	114040400	C	ADD	1536	0.3517	4.262	-8.001	8.705	0.08251	0.9342
12	12:130513493:G:T	130513493	T	ADD	1536	0.4165	5.041	-9.464	10.3	0.08262	0.9342
13	13:27497956:C:A	27497956	A	ADD	1536	-0.3471	4.201	-8.581	7.887	-0.08261	0.9342
13	13:55151592:C:T	55151592	T	ADD	1536	0.5662	6.852	-12.86	14	0.08263	0.9342
13	13:102799960:T:C	102799960	C	ADD	1536	-0.3567	4.321	-8.826	8.113	-0.08256	0.9342
15	15:67087039:G:A	67087039	A	ADD	1536	-0.4708	5.704	-11.65	10.71	-0.08254	0.9342
15	15:67088103:C:T	67088103	T	ADD	1536	-0.4708	5.704	-11.65	10.71	-0.08254	0.9342
15	15:67088350:C:T	67088350	T	ADD	1536	-0.4708	5.704	-11.65	10.71	-0.08254	0.9342
15	15:67089889:A:G	67089889	G	ADD	1536	-0.4708	5.704	-11.65	10.71	-0.08254	0.9342
18	18:11257581:C:T	11257581	C	ADD	1536	0.3544	4.291	-8.055	8.764	0.0826	0.9342
18	18:11258768:A:G	11258768	A	ADD	1536	0.3544	4.291	-8.055	8.764	0.0826	0.9342
18	18:38047496:A:G	38047496	G	ADD	1536	-0.3588	4.345	-8.876	8.158	-0.08258	0.9342
18	18:38051774:G:T	38051774	T	ADD	1536	-0.3588	4.345	-8.876	8.158	-0.08258	0.9342
18	18:38052104:G:C	38052104	C	ADD	1536	-0.3588	4.345	-8.876	8.158	-0.08258	0.9342
18	18:47178244:G:A	47178244	A	ADD	1536	-0.4506	5.459	-11.15	10.25	-0.08255	0.9342
1	1:53531449:T:A	53531449	A	ADD	1536	-0.3672	4.457	-9.103	8.368	-0.08239	0.9343
1	1:230976938:G:A	230976938	A	ADD	1536	0.5975	7.245	-13.6	14.8	0.08247	0.9343
1	1:230987741:C:A	230987741	A	ADD	1536	0.4778	5.793	-10.88	11.83	0.08248	0.9343
2	2:34049:G:A	34049	A	ADD	1536	0.4228	5.127	-9.626	10.47	0.08247	0.9343
2	2:57210959:T:C	57210959	T	ADD	1536	-0.3756	4.558	-9.31	8.559	-0.0824	0.9343
2	2:169357904:G:A	169357904	A	ADD	1536	0.4344	5.273	-9.9	10.77	0.08239	0.9343
3	3:18517114:A:G	18517114	G	ADD	1536	0.5958	7.228	-13.57	14.76	0.08243	0.9343
3	3:64185126:T:A	64185126	T	ADD	1536	0.3821	4.631	-8.695	9.46	0.0825	0.9343
3	3:76229150:C:T	76229150	T	ADD	1536	-0.4012	4.867	-9.939	9.137	-0.08243	0.9343
3	3:76229293:A:T	76229293	T	ADD	1536	-0.4012	4.867	-9.939	9.137	-0.08243	0.9343
3	3:139726964:A:G	139726964	A	ADD	1536	-0.4229	5.131	-10.48	9.633	-0.08243	0.9343
3	3:139727267:A:G	139727267	A	ADD	1536	-0.4229	5.131	-10.48	9.633	-0.08243	0.9343
3	3:165328647:G:A	165328647	A	ADD	1536	-0.5265	6.385	-13.04	11.99	-0.08245	0.9343
3	3:165332822:A:T	165332822	T	ADD	1536	-0.5265	6.385	-13.04	11.99	-0.08245	0.9343
4	4:7352632:C:A	7352632	C	ADD	1536	0.3542	4.295	-8.064	8.772	0.08246	0.9343
4	4:62877334:A:C	62877334	C	ADD	1536	-0.4045	4.907	-10.02	9.212	-0.08245	0.9343
4	4:87833413:A:C	87833413	C	ADD	1536	0.4031	4.886	-9.174	9.98	0.0825	0.9343
5	5:11089156:T:G	11089156	G	ADD	1536	0.7812	9.481	-17.8	19.36	0.0824	0.9343
5	5:153953064:A:G	153953064	G	ADD	1536	-0.3518	4.266	-8.712	8.008	-0.08248	0.9343
6	6:133593183:T:C	133593183	C	ADD	1536	0.4746	5.755	-10.8	11.75	0.08246	0.9343
7	7:12731723:A:G	12731723	G	ADD	1536	-0.486	5.891	-12.03	11.06	-0.08249	0.9343
7	7:26518939:C:T	26518939	T	ADD	1536	-0.3781	4.586	-9.367	8.611	-0.08244	0.9343
7	7:26520292:A:G	26520292	G	ADD	1536	-0.3781	4.586	-9.367	8.611	-0.08244	0.9343
7	7:26520376:C:A	26520376	A	ADD	1536	-0.3781	4.586	-9.367	8.611	-0.08244	0.9343
7	7:89397895:G:A	89397895	A	ADD	1536	-0.3952	4.795	-9.794	9.003	-0.08242	0.9343
7	7:98210558:A:C	98210558	A	ADD	1536	0.3707	4.499	-8.447	9.188	0.08239	0.9343
8	8:13482020:A:C	13482020	C	ADD	1536	0.4275	5.183	-9.731	10.59	0.08247	0.9343
8	8:13484597:C:T	13484597	T	ADD	1536	0.4275	5.183	-9.731	10.59	0.08247	0.9343
8	8:14053010:A:C	14053010	C	ADD	1536	-0.5256	6.374	-13.02	11.97	-0.08246	0.9343
8	8:14053678:A:G	14053678	G	ADD	1536	-0.5256	6.374	-13.02	11.97	-0.08246	0.9343
8	8:90615793:C:A	90615793	A	ADD	1536	0.3798	4.605	-8.646	9.405	0.08247	0.9343
9	9:86834458:C:T	86834458	T	ADD	1536	-0.3547	4.304	-8.791	8.082	-0.0824	0.9343
10	10:100184062:C:A	100184062	A	ADD	1536	0.3637	4.407	-8.275	9.002	0.08251	0.9343
10	10:100184063:C:G	100184063	G	ADD	1536	0.3637	4.407	-8.275	9.002	0.08251	0.9343
11	11:12531675:A:G	12531675	G	ADD	1536	0.4772	5.791	-10.87	11.83	0.08241	0.9343
11	11:76267331:T:G	76267331	G	ADD	1536	0.5282	6.405	-12.02	13.08	0.08247	0.9343
11	11:101152105:C:A	101152105	A	ADD	1536	0.5839	7.085	-13.3	14.47	0.08242	0.9343
11	11:109246934:C:T	109246934	T	ADD	1536	-0.6997	8.482	-17.32	15.93	-0.08248	0.9343
11	11:110053408:G:C	110053408	C	ADD	1536	-0.6663	8.082	-16.51	15.17	-0.08244	0.9343
12	12:40445043:T:C	40445043	C	ADD	1536	0.357	4.329	-8.128	8.842	0.08246	0.9343
12	12:40446291:G:A	40446291	A	ADD	1536	0.357	4.329	-8.128	8.842	0.08246	0.9343
12	12:98144242:C:T	98144242	T	ADD	1536	0.5402	6.549	-12.3	13.38	0.08249	0.9343
12	12:98147811:C:A	98147811	A	ADD	1536	0.5402	6.549	-12.3	13.38	0.08249	0.9343
13	13:36191630:G:A	36191630	A	ADD	1536	0.347	4.211	-7.906	8.6	0.08242	0.9343
13	13:36191777:A:G	36191777	G	ADD	1536	0.347	4.211	-7.906	8.6	0.08242	0.9343
13	13:42781262:C:T	42781262	T	ADD	1536	0.3604	4.369	-8.202	8.923	0.0825	0.9343
13	13:61729112:T:C	61729112	C	ADD	1536	-0.3753	4.555	-9.304	8.553	-0.0824	0.9343
14	14:65523295:T:C	65523295	C	ADD	1536	0.4054	4.914	-9.226	10.04	0.08249	0.9343
14	14:65524000:G:A	65524000	A	ADD	1536	0.4054	4.914	-9.226	10.04	0.08249	0.9343
15	15:81821475:C:A	81821475	C	ADD	1536	0.3563	4.324	-8.118	8.831	0.08241	0.9343
17	17:16875061:A:G	16875061	A	ADD	1536	-0.3651	4.429	-9.046	8.316	-0.08242	0.9343
17	17:38269759:A:G	38269759	G	ADD	1536	0.3822	4.636	-8.703	9.468	0.08245	0.9343
20	20:9440840:A:G	9440840	G	ADD	1536	0.4646	5.638	-10.59	11.52	0.0824	0.9343
20	20:9447895:G:T	9447895	T	ADD	1536	0.4646	5.638	-10.59	11.52	0.0824	0.9343
20	20:9447981:G:A	9447981	A	ADD	1536	0.4646	5.638	-10.59	11.52	0.0824	0.9343
20	20:38244645:T:C	38244645	T	ADD	1536	0.361	4.376	-8.215	8.937	0.08249	0.9343
1	1:26002585:G:A	26002585	G	ADD	1536	0.3516	4.273	-8.023	8.726	0.08229	0.9344
1	1:152481354:C:T	152481354	T	ADD	1536	-0.5214	6.335	-12.94	11.89	-0.08231	0.9344
1	1:152481358:T:A	152481358	A	ADD	1536	-0.5214	6.335	-12.94	11.89	-0.08231	0.9344
1	1:152481397:G:A	152481397	A	ADD	1536	-0.5214	6.335	-12.94	11.89	-0.08231	0.9344
1	1:204576522:C:T	204576522	T	ADD	1536	-0.3621	4.401	-8.989	8.265	-0.08227	0.9344
2	2:54911752:T:C	54911752	C	ADD	1536	-0.3542	4.3	-8.782	8.074	-0.08238	0.9344
2	2:125204264:A:G	125204264	G	ADD	1536	-0.5478	6.649	-13.58	12.48	-0.08238	0.9344
2	2:134708716:G:A	134708716	G	ADD	1536	-0.3553	4.314	-8.811	8.1	-0.08236	0.9344
2	2:207611341:C:T	207611341	T	ADD	1536	-0.7775	9.437	-19.27	17.72	-0.08238	0.9344
3	3:28673823:T:C	28673823	C	ADD	1536	-0.3534	4.291	-8.764	8.058	-0.08235	0.9344
3	3:37597219:A:G	37597219	A	ADD	1536	-0.5492	6.666	-13.61	12.52	-0.08238	0.9344
3	3:48395332:T:C	48395332	C	ADD	1536	0.566	6.874	-12.91	14.04	0.08234	0.9344
3	3:48395397:A:G	48395397	G	ADD	1536	0.566	6.874	-12.91	14.04	0.08234	0.9344
3	3:48395539:G:C	48395539	C	ADD	1536	0.566	6.874	-12.91	14.04	0.08234	0.9344
3	3:101713632:C:T	101713632	T	ADD	1536	-0.366	4.443	-9.075	8.343	-0.08237	0.9344
3	3:108397269:C:T	108397269	C	ADD	1536	-0.348	4.225	-8.629	7.933	-0.08237	0.9344
3	3:163023554:A:G	163023554	G	ADD	1536	0.5769	7.003	-13.15	14.3	0.08238	0.9344
3	3:163024216:C:T	163024216	T	ADD	1536	0.5769	7.003	-13.15	14.3	0.08238	0.9344
3	3:163033553:C:A	163033553	A	ADD	1536	0.5769	7.003	-13.15	14.3	0.08238	0.9344
3	3:163034183:G:A	163034183	A	ADD	1536	0.5769	7.003	-13.15	14.3	0.08238	0.9344
3	3:163034658:G:A	163034658	A	ADD	1536	0.5769	7.003	-13.15	14.3	0.08238	0.9344
3	3:163035421:G:A	163035421	A	ADD	1536	0.5769	7.003	-13.15	14.3	0.08238	0.9344
3	3:187498517:T:C	187498517	C	ADD	1536	-0.4104	4.982	-10.17	9.354	-0.08238	0.9344
3	3:187500118:A:G	187500118	G	ADD	1536	-0.4104	4.982	-10.17	9.354	-0.08238	0.9344
3	3:187500183:A:G	187500183	G	ADD	1536	-0.4104	4.982	-10.17	9.354	-0.08238	0.9344
3	3:190517379:A:G	190517379	G	ADD	1536	0.3612	4.386	-8.235	8.957	0.08236	0.9344
3	3:190517381:G:A	190517381	A	ADD	1536	0.3612	4.386	-8.235	8.957	0.08236	0.9344
3	3:190517387:A:T	190517387	T	ADD	1536	0.3612	4.386	-8.235	8.957	0.08236	0.9344
4	4:111065511:A:G	111065511	G	ADD	1536	0.4825	5.862	-11.01	11.97	0.08231	0.9344
4	4:133365345:G:A	133365345	A	ADD	1536	-0.3867	4.701	-9.601	8.827	-0.08226	0.9344
4	4:133368136:A:T	133368136	T	ADD	1536	-0.3867	4.701	-9.601	8.827	-0.08226	0.9344
4	4:133369505:T:C	133369505	C	ADD	1536	-0.3867	4.701	-9.601	8.827	-0.08226	0.9344
5	5:2585187:T:C	2585187	C	ADD	1536	0.4033	4.896	-9.193	10	0.08236	0.9344
5	5:10938299:C:T	10938299	T	ADD	1536	-0.4403	5.35	-10.93	10.05	-0.08231	0.9344
5	5:10938377:G:A	10938377	A	ADD	1536	-0.4403	5.35	-10.93	10.05	-0.08231	0.9344
5	5:86905677:T:G	86905677	G	ADD	1536	-0.3664	4.448	-9.084	8.352	-0.08238	0.9344
5	5:111942931:T:G	111942931	G	ADD	1536	-0.7496	9.105	-18.6	17.1	-0.08233	0.9344
5	5:118590741:A:G	118590741	G	ADD	1536	0.6149	7.474	-14.03	15.26	0.08227	0.9344
5	5:118591009:C:A	118591009	A	ADD	1536	0.6149	7.474	-14.03	15.26	0.08227	0.9344
6	6:52978236:C:G	52978236	G	ADD	1536	0.6834	8.303	-15.59	16.96	0.08231	0.9344
6	6:52978552:G:A	52978552	A	ADD	1536	0.6834	8.303	-15.59	16.96	0.08231	0.9344
6	6:52979327:C:G	52979327	G	ADD	1536	0.6834	8.303	-15.59	16.96	0.08231	0.9344
6	6:52982348:C:A	52982348	A	ADD	1536	0.6834	8.303	-15.59	16.96	0.08231	0.9344
6	6:52983101:A:G	52983101	G	ADD	1536	0.6834	8.303	-15.59	16.96	0.08231	0.9344
6	6:52983424:T:C	52983424	C	ADD	1536	0.6834	8.303	-15.59	16.96	0.08231	0.9344
6	6:52984431:T:G	52984431	G	ADD	1536	0.6834	8.303	-15.59	16.96	0.08231	0.9344
6	6:52988127:C:T	52988127	T	ADD	1536	0.6834	8.303	-15.59	16.96	0.08231	0.9344
6	6:52988938:G:A	52988938	A	ADD	1536	0.6834	8.303	-15.59	16.96	0.08231	0.9344
6	6:69677322:T:C	69677322	T	ADD	1536	-0.3672	4.458	-9.104	8.37	-0.08237	0.9344
7	7:33512948:C:T	33512948	T	ADD	1536	0.4233	5.14	-9.651	10.5	0.08235	0.9344
7	7:93055753:A:G	93055753	A	ADD	1536	0.4939	5.998	-11.26	12.25	0.08234	0.9344
8	8:4204987:A:G	4204987	G	ADD	1536	-0.5292	6.432	-13.14	12.08	-0.08228	0.9344
8	8:4669941:C:A	4669941	A	ADD	1536	0.3904	4.746	-8.911	9.692	0.08227	0.9344
8	8:14081832:G:A	14081832	G	ADD	1536	0.6668	8.099	-15.21	16.54	0.08233	0.9344
8	8:14548755:G:C	14548755	C	ADD	1536	-0.4387	5.33	-10.89	10.01	-0.0823	0.9344
8	8:65215903:G:A	65215903	A	ADD	1536	-0.3743	4.545	-9.283	8.534	-0.08236	0.9344
9	9:36907859:C:T	36907859	T	ADD	1536	-0.3555	4.316	-8.816	8.105	-0.08235	0.9344
9	9:105969379:G:C	105969379	C	ADD	1536	0.5727	6.961	-13.07	14.22	0.08228	0.9344
9	9:114721120:T:A	114721120	A	ADD	1536	-0.5122	6.219	-12.7	11.68	-0.08236	0.9344
10	10:5662009:C:T	5662009	T	ADD	1536	-0.6279	7.623	-15.57	14.31	-0.08237	0.9344
10	10:28770018:A:G	28770018	A	ADD	1536	-0.4091	4.97	-10.15	9.332	-0.08231	0.9344
10	10:73000943:A:G	73000943	A	ADD	1536	-0.355	4.31	-8.803	8.093	-0.08237	0.9344
10	10:114509290:T:C	114509290	C	ADD	1536	0.3925	4.766	-8.949	9.734	0.08235	0.9344
10	10:126064956:G:A	126064956	A	ADD	1536	0.4266	5.186	-9.737	10.59	0.08227	0.9344
11	11:18732846:A:G	18732846	A	ADD	1536	-0.4214	5.117	-10.45	9.608	-0.08235	0.9344
11	11:33558430:C:G	33558430	G	ADD	1536	-0.3741	4.547	-9.286	8.537	-0.08228	0.9344
12	12:26425894:G:A	26425894	A	ADD	1536	0.7335	8.913	-16.74	18.2	0.08229	0.9344
12	12:29664325:A:C	29664325	C	ADD	1536	0.437	5.305	-9.961	10.83	0.08238	0.9344
12	12:29664483:T:C	29664483	C	ADD	1536	0.437	5.305	-9.961	10.83	0.08238	0.9344
12	12:67776985:G:A	67776985	A	ADD	1536	0.6145	7.468	-14.02	15.25	0.08229	0.9344
13	13:42694928:G:A	42694928	A	ADD	1536	0.4041	4.906	-9.211	10.02	0.08238	0.9344
13	13:42697839:A:G	42697839	G	ADD	1536	0.4041	4.906	-9.211	10.02	0.08238	0.9344
14	14:33285857:G:A	33285857	A	ADD	1536	0.3476	4.219	-7.921	8.616	0.08238	0.9344
14	14:33285890:C:T	33285890	T	ADD	1536	0.3476	4.219	-7.921	8.616	0.08238	0.9344
15	15:92139237:G:A	92139237	A	ADD	1536	0.3763	4.571	-8.582	9.335	0.08232	0.9344
16	16:7959835:G:A	7959835	A	ADD	1536	-0.3752	4.557	-9.306	8.556	-0.08233	0.9344
17	17:16207526:G:A	16207526	G	ADD	1536	-0.3963	4.817	-9.837	9.045	-0.08227	0.9344
17	17:30114140:A:G	30114140	G	ADD	1536	-0.5193	6.306	-12.88	11.84	-0.08235	0.9344
18	18:22231977:T:C	22231977	C	ADD	1536	-0.4578	5.565	-11.37	10.45	-0.08227	0.9344
20	20:49411269:A:G	49411269	G	ADD	1536	-0.3972	4.828	-9.86	9.065	-0.08228	0.9344
1	1:6104029:A:G	6104029	G	ADD	1536	-0.4959	6.03	-12.31	11.32	-0.08224	0.9345
1	1:183776419:G:A	183776419	G	ADD	1536	0.3484	4.241	-7.964	8.661	0.08215	0.9345
2	2:40061644:T:C	40061644	C	ADD	1536	0.6064	7.377	-13.85	15.06	0.0822	0.9345
2	2:44319587:A:G	44319587	G	ADD	1536	0.3359	4.087	-7.675	8.347	0.08217	0.9345
2	2:45261710:G:A	45261710	A	ADD	1536	0.4398	5.352	-10.05	10.93	0.08217	0.9345
2	2:153314254:C:T	153314254	C	ADD	1536	-0.3451	4.201	-8.579	7.889	-0.08215	0.9345
3	3:125392975:A:G	125392975	G	ADD	1536	0.4244	5.159	-9.687	10.54	0.08226	0.9345
4	4:10237656:A:T	10237656	T	ADD	1536	0.3635	4.421	-8.301	9.028	0.08222	0.9345
4	4:10237672:A:G	10237672	G	ADD	1536	0.3635	4.421	-8.301	9.028	0.08222	0.9345
4	4:10237713:G:C	10237713	C	ADD	1536	0.3635	4.421	-8.301	9.028	0.08222	0.9345
4	4:10237898:C:T	10237898	T	ADD	1536	0.3635	4.421	-8.301	9.028	0.08222	0.9345
4	4:10238242:A:C	10238242	C	ADD	1536	0.3635	4.421	-8.301	9.028	0.08222	0.9345
4	4:10238910:T:C	10238910	C	ADD	1536	0.3635	4.421	-8.301	9.028	0.08222	0.9345
4	4:142732715:G:A	142732715	G	ADD	1536	0.3476	4.226	-7.936	8.631	0.08224	0.9345
5	5:40974763:G:A	40974763	A	ADD	1536	-0.4668	5.679	-11.6	10.66	-0.0822	0.9345
5	5:40976117:A:T	40976117	T	ADD	1536	-0.4668	5.679	-11.6	10.66	-0.0822	0.9345
5	5:40976335:G:T	40976335	T	ADD	1536	-0.4668	5.679	-11.6	10.66	-0.0822	0.9345
5	5:40980166:C:A	40980166	A	ADD	1536	-0.4668	5.679	-11.6	10.66	-0.0822	0.9345
5	5:134441457:A:G	134441457	G	ADD	1536	0.443	5.394	-10.13	11.01	0.08214	0.9345
6	6:27439211:T:C	27439211	C	ADD	1536	-0.707	8.603	-17.57	16.15	-0.08218	0.9345
6	6:27449020:G:A	27449020	A	ADD	1536	-0.707	8.603	-17.57	16.15	-0.08218	0.9345
6	6:53517035:G:A	53517035	A	ADD	1536	0.4333	5.27	-9.895	10.76	0.08223	0.9345
6	6:53517854:C:G	53517854	G	ADD	1536	0.4333	5.27	-9.895	10.76	0.08223	0.9345
6	6:69687612:C:T	69687612	T	ADD	1536	-0.702	8.538	-17.44	16.03	-0.08222	0.9345
6	6:69694666:C:A	69694666	A	ADD	1536	-0.702	8.538	-17.44	16.03	-0.08222	0.9345
6	6:94807425:C:T	94807425	C	ADD	1536	0.3414	4.152	-7.797	8.48	0.08221	0.9345
6	6:94812723:A:C	94812723	A	ADD	1536	0.3414	4.152	-7.797	8.48	0.08221	0.9345
6	6:151250567:T:C	151250567	C	ADD	1536	0.7246	8.817	-16.56	18.01	0.08218	0.9345
7	7:18942677:A:G	18942677	G	ADD	1536	-0.4047	4.923	-10.05	9.244	-0.0822	0.9345
7	7:87247873:T:C	87247873	C	ADD	1536	0.5823	7.079	-13.29	14.46	0.08226	0.9345
7	7:87248057:G:T	87248057	T	ADD	1536	0.5823	7.079	-13.29	14.46	0.08226	0.9345
7	7:87261580:A:G	87261580	G	ADD	1536	0.5823	7.079	-13.29	14.46	0.08226	0.9345
7	7:87262386:T:G	87262386	G	ADD	1536	0.5823	7.079	-13.29	14.46	0.08226	0.9345
7	7:87262943:G:A	87262943	A	ADD	1536	0.5823	7.079	-13.29	14.46	0.08226	0.9345
7	7:87264930:T:C	87264930	C	ADD	1536	0.5823	7.079	-13.29	14.46	0.08226	0.9345
7	7:87269582:A:T	87269582	T	ADD	1536	0.5823	7.079	-13.29	14.46	0.08226	0.9345
7	7:87273439:T:C	87273439	C	ADD	1536	0.5823	7.079	-13.29	14.46	0.08226	0.9345
7	7:87275107:C:T	87275107	T	ADD	1536	0.5823	7.079	-13.29	14.46	0.08226	0.9345
7	7:87285117:C:G	87285117	G	ADD	1536	0.5823	7.079	-13.29	14.46	0.08226	0.9345
7	7:87285575:T:A	87285575	A	ADD	1536	0.5823	7.079	-13.29	14.46	0.08226	0.9345
7	7:87286378:C:T	87286378	T	ADD	1536	0.5823	7.079	-13.29	14.46	0.08226	0.9345
7	7:87292515:G:A	87292515	A	ADD	1536	0.5823	7.079	-13.29	14.46	0.08226	0.9345
7	7:87292685:G:A	87292685	A	ADD	1536	0.5823	7.079	-13.29	14.46	0.08226	0.9345
7	7:124236240:G:A	124236240	A	ADD	1536	-0.5942	7.228	-14.76	13.57	-0.08221	0.9345
7	7:124236514:C:T	124236514	T	ADD	1536	-0.5942	7.228	-14.76	13.57	-0.08221	0.9345
7	7:124240351:G:A	124240351	A	ADD	1536	-0.5942	7.228	-14.76	13.57	-0.08221	0.9345
8	8:13027912:G:A	13027912	A	ADD	1536	-0.3678	4.477	-9.142	8.406	-0.08216	0.9345
8	8:13785629:G:A	13785629	A	ADD	1536	-0.4427	5.383	-10.99	10.11	-0.08224	0.9345
8	8:17301531:C:T	17301531	T	ADD	1536	0.6729	8.181	-15.36	16.71	0.08226	0.9345
8	8:95469366:G:A	95469366	A	ADD	1536	0.3829	4.662	-8.754	9.52	0.08214	0.9345
8	8:103639933:C:T	103639933	T	ADD	1536	0.3486	4.238	-7.958	8.655	0.08226	0.9345
8	8:121060475:T:C	121060475	C	ADD	1536	0.4759	5.792	-10.88	11.83	0.08217	0.9345
9	9:26247682:G:A	26247682	A	ADD	1536	-0.3451	4.2	-8.576	7.886	-0.08218	0.9345
9	9:27203002:G:A	27203002	A	ADD	1536	-0.7787	9.473	-19.35	17.79	-0.0822	0.9345
11	11:40471454:C:G	40471454	C	ADD	1536	0.3392	4.129	-7.754	8.433	0.08215	0.9345
11	11:40473216:T:A	40473216	T	ADD	1536	0.3392	4.129	-7.754	8.433	0.08215	0.9345
11	11:40473412:C:T	40473412	C	ADD	1536	0.3392	4.129	-7.754	8.433	0.08215	0.9345
11	11:40474345:T:C	40474345	T	ADD	1536	0.3392	4.129	-7.754	8.433	0.08215	0.9345
11	11:40475350:G:A	40475350	G	ADD	1536	0.3392	4.129	-7.754	8.433	0.08215	0.9345
11	11:40475676:T:C	40475676	T	ADD	1536	0.3392	4.129	-7.754	8.433	0.08215	0.9345
11	11:40475734:T:G	40475734	T	ADD	1536	0.3392	4.129	-7.754	8.433	0.08215	0.9345
11	11:40475865:C:T	40475865	C	ADD	1536	0.3392	4.129	-7.754	8.433	0.08215	0.9345
11	11:40476206:T:C	40476206	T	ADD	1536	0.3392	4.129	-7.754	8.433	0.08215	0.9345
12	12:47122774:C:A	47122774	A	ADD	1536	-0.5505	6.7	-13.68	12.58	-0.08216	0.9345
12	12:47123117:A:G	47123117	G	ADD	1536	-0.5505	6.7	-13.68	12.58	-0.08216	0.9345
12	12:47123216:T:A	47123216	A	ADD	1536	-0.5505	6.7	-13.68	12.58	-0.08216	0.9345
12	12:47123371:C:T	47123371	T	ADD	1536	-0.5505	6.7	-13.68	12.58	-0.08216	0.9345
12	12:47126098:C:A	47126098	A	ADD	1536	-0.5505	6.7	-13.68	12.58	-0.08216	0.9345
12	12:47128437:A:G	47128437	G	ADD	1536	-0.5505	6.7	-13.68	12.58	-0.08216	0.9345
12	12:47130354:T:C	47130354	C	ADD	1536	-0.5505	6.7	-13.68	12.58	-0.08216	0.9345
12	12:47130525:A:T	47130525	T	ADD	1536	-0.5505	6.7	-13.68	12.58	-0.08216	0.9345
12	12:47131416:A:G	47131416	G	ADD	1536	-0.5505	6.7	-13.68	12.58	-0.08216	0.9345
12	12:47131586:T:C	47131586	C	ADD	1536	-0.5505	6.7	-13.68	12.58	-0.08216	0.9345
12	12:96307959:C:T	96307959	T	ADD	1536	0.5924	7.205	-13.53	14.71	0.08222	0.9345
12	12:102110613:A:G	102110613	G	ADD	1536	0.3737	4.544	-8.532	9.279	0.08225	0.9345
13	13:40094380:G:A	40094380	A	ADD	1536	-0.3616	4.403	-8.991	8.268	-0.08214	0.9345
13	13:101723861:C:G	101723861	G	ADD	1536	-0.7189	8.743	-17.86	16.42	-0.08222	0.9345
14	14:94239938:C:T	94239938	T	ADD	1536	-0.3783	4.604	-9.403	8.646	-0.08216	0.9345
16	16:86478203:C:G	86478203	G	ADD	1536	-0.3957	4.815	-9.833	9.042	-0.08218	0.9345
17	17:39197614:G:A	39197614	A	ADD	1536	0.4412	5.366	-10.08	10.96	0.08223	0.9345
18	18:12512255:T:C	12512255	C	ADD	1536	-0.3803	4.628	-9.451	8.69	-0.08218	0.9345
18	18:12521423:C:T	12521423	T	ADD	1536	-0.3803	4.628	-9.451	8.69	-0.08218	0.9345
19	19:33652247:C:A	33652247	C	ADD	1536	-0.4155	5.055	-10.32	9.491	-0.08221	0.9345
2	2:37445359:G:A	37445359	A	ADD	1536	0.3581	4.365	-8.198	8.914	0.08204	0.9346
2	2:58673555:A:G	58673555	G	ADD	1536	0.4312	5.255	-9.868	10.73	0.08206	0.9346
2	2:85663520:A:C	85663520	C	ADD	1536	-0.4907	5.977	-12.21	11.22	-0.0821	0.9346
2	2:142337254:T:C	142337254	C	ADD	1536	0.3439	4.191	-7.87	8.557	0.08206	0.9346
2	2:142337317:G:A	142337317	A	ADD	1536	0.3439	4.191	-7.87	8.557	0.08206	0.9346
2	2:142338434:G:A	142338434	A	ADD	1536	0.3439	4.191	-7.87	8.557	0.08206	0.9346
2	2:142338620:T:C	142338620	C	ADD	1536	0.3439	4.191	-7.87	8.557	0.08206	0.9346
2	2:142338905:A:G	142338905	G	ADD	1536	0.3439	4.191	-7.87	8.557	0.08206	0.9346
2	2:142340428:G:A	142340428	A	ADD	1536	0.3439	4.191	-7.87	8.557	0.08206	0.9346
2	2:199752843:G:A	199752843	A	ADD	1536	-0.7703	9.378	-19.15	17.61	-0.08213	0.9346
2	2:199761701:A:G	199761701	G	ADD	1536	-0.7703	9.378	-19.15	17.61	-0.08213	0.9346
3	3:32666134:T:G	32666134	G	ADD	1536	-0.3937	4.793	-9.789	9.001	-0.08213	0.9346
3	3:88621745:T:G	88621745	G	ADD	1536	0.4259	5.193	-9.752	10.6	0.08202	0.9346
3	3:159275777:G:A	159275777	A	ADD	1536	-0.381	4.641	-9.477	8.715	-0.08209	0.9346
3	3:192090364:G:A	192090364	A	ADD	1536	0.543	6.62	-12.43	13.52	0.08203	0.9346
3	3:192090730:T:C	192090730	C	ADD	1536	0.543	6.62	-12.43	13.52	0.08203	0.9346
4	4:4854251:A:G	4854251	G	ADD	1536	0.3459	4.213	-7.911	8.602	0.0821	0.9346
4	4:53239603:A:G	53239603	G	ADD	1536	0.3824	4.656	-8.742	9.507	0.08213	0.9346
4	4:87833928:G:A	87833928	A	ADD	1536	0.3993	4.869	-9.143	9.942	0.08201	0.9346
4	4:87834056:C:T	87834056	T	ADD	1536	0.3993	4.869	-9.143	9.942	0.08201	0.9346
4	4:87834607:A:G	87834607	G	ADD	1536	0.3993	4.869	-9.143	9.942	0.08201	0.9346
4	4:87835005:G:A	87835005	A	ADD	1536	0.3993	4.869	-9.143	9.942	0.08201	0.9346
4	4:168276411:T:G	168276411	G	ADD	1536	0.38	4.629	-8.693	9.453	0.08209	0.9346
4	4:168278411:G:A	168278411	A	ADD	1536	0.38	4.629	-8.693	9.453	0.08209	0.9346
5	5:86893820:A:G	86893820	G	ADD	1536	-0.3655	4.452	-9.091	8.36	-0.0821	0.9346
5	5:86896818:G:C	86896818	C	ADD	1536	-0.3655	4.452	-9.091	8.36	-0.0821	0.9346
6	6:32201526:A:G	32201526	G	ADD	1536	0.6424	7.832	-14.71	15.99	0.08202	0.9346
6	6:32973841:G:A	32973841	A	ADD	1536	0.4602	5.605	-10.53	11.45	0.08209	0.9346
6	6:137961334:T:G	137961334	G	ADD	1536	0.4389	5.349	-10.05	10.92	0.08205	0.9346
6	6:149301077:G:A	149301077	A	ADD	1536	-0.4155	5.065	-10.34	9.512	-0.08203	0.9346
7	7:90128772:A:G	90128772	G	ADD	1536	-0.4054	4.942	-10.09	9.281	-0.08203	0.9346
7	7:90136655:A:G	90136655	G	ADD	1536	-0.4054	4.942	-10.09	9.281	-0.08203	0.9346
7	7:115922675:G:A	115922675	A	ADD	1536	0.3535	4.307	-8.087	8.794	0.08208	0.9346
7	7:144298474:C:A	144298474	A	ADD	1536	0.347	4.228	-7.939	8.633	0.08208	0.9346
9	9:6673957:G:A	6673957	A	ADD	1536	-0.3962	4.83	-9.862	9.07	-0.08204	0.9346
11	11:7495577:A:T	7495577	A	ADD	1536	0.3527	4.296	-8.067	8.773	0.0821	0.9346
11	11:68927265:T:C	68927265	C	ADD	1536	0.4703	5.729	-10.76	11.7	0.08209	0.9346
11	11:68927501:A:G	68927501	G	ADD	1536	0.4703	5.729	-10.76	11.7	0.08209	0.9346
11	11:76125116:A:T	76125116	T	ADD	1536	-0.5197	6.331	-12.93	11.89	-0.08208	0.9346
11	11:76129824:G:A	76129824	A	ADD	1536	-0.5197	6.331	-12.93	11.89	-0.08208	0.9346
11	11:76130628:A:T	76130628	T	ADD	1536	-0.5197	6.331	-12.93	11.89	-0.08208	0.9346
12	12:6375865:C:T	6375865	T	ADD	1536	-0.4497	5.482	-11.19	10.29	-0.08204	0.9346
12	12:13576211:G:A	13576211	A	ADD	1536	0.3632	4.424	-8.308	9.035	0.0821	0.9346
12	12:105841605:A:G	105841605	G	ADD	1536	-0.35	4.261	-8.701	8.001	-0.08213	0.9346
12	12:105842283:A:G	105842283	G	ADD	1536	-0.35	4.261	-8.701	8.001	-0.08213	0.9346
12	12:108876936:T:C	108876936	C	ADD	1536	-0.5404	6.586	-13.45	12.37	-0.08206	0.9346
12	12:115500691:T:A	115500691	A	ADD	1536	-0.3559	4.337	-8.857	8.145	-0.08206	0.9346
12	12:125119525:G:A	125119525	A	ADD	1536	0.3777	4.601	-8.641	9.396	0.08209	0.9346
13	13:34336355:T:G	34336355	G	ADD	1536	0.3963	4.826	-9.062	9.855	0.08213	0.9346
13	13:103384824:G:A	103384824	G	ADD	1536	-0.4935	6.013	-12.28	11.29	-0.08207	0.9346
14	14:43520424:C:T	43520424	T	ADD	1536	0.5332	6.497	-12.2	13.27	0.08206	0.9346
14	14:43524815:C:T	43524815	T	ADD	1536	0.5332	6.497	-12.2	13.27	0.08206	0.9346
14	14:43529473:C:T	43529473	T	ADD	1536	0.5332	6.497	-12.2	13.27	0.08206	0.9346
14	14:43530746:A:T	43530746	T	ADD	1536	0.5332	6.497	-12.2	13.27	0.08206	0.9346
14	14:43531692:G:T	43531692	T	ADD	1536	0.5332	6.497	-12.2	13.27	0.08206	0.9346
14	14:43532563:C:G	43532563	G	ADD	1536	0.5332	6.497	-12.2	13.27	0.08206	0.9346
14	14:43535153:T:G	43535153	G	ADD	1536	0.5332	6.497	-12.2	13.27	0.08206	0.9346
14	14:43535656:C:T	43535656	T	ADD	1536	0.5332	6.497	-12.2	13.27	0.08206	0.9346
14	14:93077388:C:A	93077388	A	ADD	1536	0.3499	4.264	-8.008	8.708	0.08206	0.9346
14	14:93077510:T:G	93077510	G	ADD	1536	0.3499	4.264	-8.008	8.708	0.08206	0.9346
14	14:93077688:G:A	93077688	A	ADD	1536	0.3499	4.264	-8.008	8.708	0.08206	0.9346
14	14:93077714:A:G	93077714	G	ADD	1536	0.3499	4.264	-8.008	8.708	0.08206	0.9346
14	14:93077875:C:T	93077875	T	ADD	1536	0.3499	4.264	-8.008	8.708	0.08206	0.9346
14	14:93077891:G:C	93077891	C	ADD	1536	0.3499	4.264	-8.008	8.708	0.08206	0.9346
14	14:93077930:G:A	93077930	A	ADD	1536	0.3499	4.264	-8.008	8.708	0.08206	0.9346
14	14:93078152:A:C	93078152	C	ADD	1536	0.3499	4.264	-8.008	8.708	0.08206	0.9346
14	14:93078166:G:A	93078166	A	ADD	1536	0.3499	4.264	-8.008	8.708	0.08206	0.9346
16	16:61724344:A:C	61724344	C	ADD	1536	0.4932	6.011	-11.29	12.27	0.08205	0.9346
17	17:46274354:C:T	46274354	T	ADD	1536	0.461	5.616	-10.55	11.47	0.08208	0.9346
18	18:1607513:G:A	1607513	A	ADD	1536	-0.3514	4.281	-8.742	8.039	-0.08208	0.9346
18	18:1608093:G:A	1608093	A	ADD	1536	-0.3514	4.281	-8.742	8.039	-0.08208	0.9346
18	18:36750290:T:C	36750290	C	ADD	1536	0.5073	6.18	-11.61	12.62	0.08207	0.9346
18	18:36755415:T:C	36755415	C	ADD	1536	0.5073	6.18	-11.61	12.62	0.08207	0.9346
21	21:28818560:G:A	28818560	G	ADD	1536	-0.4008	4.883	-9.971	9.169	-0.08208	0.9346
1	1:34732797:A:G	34732797	G	ADD	1536	0.3847	4.698	-8.822	9.592	0.08189	0.9347
1	1:172464474:A:G	172464474	A	ADD	1536	0.4195	5.12	-9.615	10.45	0.08194	0.9347
1	1:225933475:G:A	225933475	A	ADD	1536	0.3852	4.701	-8.829	9.599	0.08193	0.9347
2	2:16878806:G:C	16878806	C	ADD	1536	-0.542	6.614	-13.51	12.42	-0.08194	0.9347
2	2:128198870:G:A	128198870	A	ADD	1536	0.4148	5.062	-9.506	10.34	0.08195	0.9347
2	2:164112807:C:T	164112807	T	ADD	1536	-0.401	4.891	-9.986	9.184	-0.08198	0.9347
2	2:164113938:A:C	164113938	C	ADD	1536	-0.401	4.891	-9.986	9.184	-0.08198	0.9347
2	2:164113946:G:A	164113946	A	ADD	1536	-0.401	4.891	-9.986	9.184	-0.08198	0.9347
2	2:164115104:C:T	164115104	T	ADD	1536	-0.401	4.891	-9.986	9.184	-0.08198	0.9347
3	3:76221196:T:C	76221196	C	ADD	1536	0.3959	4.831	-9.072	9.864	0.08195	0.9347
3	3:96288072:T:C	96288072	C	ADD	1536	-0.4148	5.059	-10.33	9.5	-0.082	0.9347
3	3:139764355:G:A	139764355	A	ADD	1536	-0.4278	5.218	-10.65	9.799	-0.08199	0.9347
3	3:181896482:T:A	181896482	A	ADD	1536	-0.4094	4.997	-10.2	9.384	-0.08194	0.9347
5	5:120069448:G:T	120069448	T	ADD	1536	0.7605	9.278	-17.42	18.95	0.08196	0.9347
7	7:13805940:C:G	13805940	G	ADD	1536	-0.7336	8.956	-18.29	16.82	-0.08191	0.9347
7	7:17798958:C:A	17798958	C	ADD	1536	0.3597	4.392	-8.249	8.968	0.08189	0.9347
9	9:22166917:G:A	22166917	G	ADD	1536	-0.7076	8.639	-17.64	16.22	-0.0819	0.9347
10	10:100099508:A:C	100099508	C	ADD	1536	-0.3585	4.375	-8.933	8.216	-0.08195	0.9347
11	11:2323029:T:C	2323029	C	ADD	1536	-0.3563	4.346	-8.874	8.162	-0.08198	0.9347
11	11:2324041:A:G	2324041	G	ADD	1536	-0.3563	4.346	-8.874	8.162	-0.08198	0.9347
11	11:37543818:T:C	37543818	C	ADD	1536	0.5007	6.113	-11.48	12.48	0.0819	0.9347
11	11:37548722:G:A	37548722	A	ADD	1536	0.5007	6.113	-11.48	12.48	0.0819	0.9347
11	11:37561201:T:C	37561201	C	ADD	1536	0.5007	6.113	-11.48	12.48	0.0819	0.9347
11	11:37561849:T:C	37561849	C	ADD	1536	0.5007	6.113	-11.48	12.48	0.0819	0.9347
11	11:37562019:T:A	37562019	A	ADD	1536	0.5007	6.113	-11.48	12.48	0.0819	0.9347
11	11:37565217:T:G	37565217	G	ADD	1536	0.5007	6.113	-11.48	12.48	0.0819	0.9347
11	11:37565435:A:G	37565435	G	ADD	1536	0.5007	6.113	-11.48	12.48	0.0819	0.9347
11	11:93072843:C:A	93072843	A	ADD	1536	0.5554	6.783	-12.74	13.85	0.08189	0.9347
11	11:126275715:G:A	126275715	A	ADD	1536	-0.4385	5.348	-10.92	10.04	-0.08198	0.9347
11	11:126275830:G:A	126275830	A	ADD	1536	-0.4385	5.348	-10.92	10.04	-0.08198	0.9347
12	12:61442522:G:A	61442522	A	ADD	1536	0.3447	4.207	-7.902	8.591	0.08194	0.9347
12	12:125120081:A:G	125120081	G	ADD	1536	0.3772	4.602	-8.642	9.396	0.08197	0.9347
13	13:22658798:G:T	22658798	T	ADD	1536	0.6466	7.887	-14.81	16.1	0.08199	0.9347
13	13:22777161:G:A	22777161	A	ADD	1536	0.3491	4.257	-7.994	8.692	0.082	0.9347
13	13:93888551:T:C	93888551	C	ADD	1536	0.6319	7.709	-14.48	15.74	0.08197	0.9347
13	13:114973772:C:T	114973772	C	ADD	1536	-0.3481	4.248	-8.675	7.979	-0.08193	0.9347
13	13:114974236:A:G	114974236	A	ADD	1536	-0.3481	4.248	-8.675	7.979	-0.08193	0.9347
13	13:114974695:G:T	114974695	G	ADD	1536	-0.3481	4.248	-8.675	7.979	-0.08193	0.9347
13	13:114976093:A:C	114976093	A	ADD	1536	-0.3481	4.248	-8.675	7.979	-0.08193	0.9347
13	13:114976456:T:C	114976456	T	ADD	1536	-0.3481	4.248	-8.675	7.979	-0.08193	0.9347
13	13:114978991:A:C	114978991	A	ADD	1536	-0.3481	4.248	-8.675	7.979	-0.08193	0.9347
13	13:114982414:T:C	114982414	T	ADD	1536	-0.3481	4.248	-8.675	7.979	-0.08193	0.9347
14	14:23835177:T:C	23835177	C	ADD	1536	-0.3575	4.364	-8.911	8.196	-0.08192	0.9347
14	14:86192549:A:C	86192549	C	ADD	1536	-0.4381	5.342	-10.91	10.03	-0.082	0.9347
14	14:86193184:C:G	86193184	G	ADD	1536	-0.4381	5.342	-10.91	10.03	-0.082	0.9347
14	14:86195261:A:T	86195261	T	ADD	1536	-0.4381	5.342	-10.91	10.03	-0.082	0.9347
14	14:86195379:T:C	86195379	C	ADD	1536	-0.4381	5.342	-10.91	10.03	-0.082	0.9347
14	14:104998696:G:A	104998696	G	ADD	1536	-0.3819	4.664	-9.523	8.759	-0.08188	0.9347
17	17:14717171:G:A	14717171	A	ADD	1536	0.545	6.655	-12.5	13.59	0.0819	0.9347
17	17:66429308:T:C	66429308	C	ADD	1536	0.4259	5.2	-9.766	10.62	0.0819	0.9347
17	17:66429904:T:G	66429904	G	ADD	1536	0.4259	5.2	-9.766	10.62	0.0819	0.9347
17	17:66430889:G:A	66430889	A	ADD	1536	0.4259	5.2	-9.766	10.62	0.0819	0.9347
17	17:66431014:T:C	66431014	C	ADD	1536	0.4259	5.2	-9.766	10.62	0.0819	0.9347
17	17:66431369:T:C	66431369	C	ADD	1536	0.4259	5.2	-9.766	10.62	0.0819	0.9347
18	18:3347813:G:A	3347813	G	ADD	1536	0.4275	5.219	-9.802	10.66	0.08191	0.9347
18	18:64977395:C:G	64977395	C	ADD	1536	0.3475	4.241	-7.965	8.66	0.08194	0.9347
18	18:64978543:A:G	64978543	A	ADD	1536	0.3475	4.241	-7.965	8.66	0.08194	0.9347
18	18:74514311:G:A	74514311	A	ADD	1536	0.4189	5.111	-9.599	10.44	0.08195	0.9347
20	20:46262994:G:A	46262994	A	ADD	1536	0.7628	9.313	-17.49	19.02	0.08191	0.9347
21	21:15655792:G:C	15655792	C	ADD	1536	-0.4155	5.069	-10.35	9.52	-0.08196	0.9347
21	21:40377215:A:G	40377215	G	ADD	1536	-0.374	4.567	-9.325	8.577	-0.08188	0.9347
1	1:68686391:C:A	68686391	C	ADD	1536	0.4223	5.165	-9.7	10.54	0.08176	0.9348
1	1:166914258:A:G	166914258	G	ADD	1536	-0.4351	5.318	-10.86	9.987	-0.08182	0.9348
1	1:247109168:G:A	247109168	A	ADD	1536	-0.3721	4.551	-9.292	8.548	-0.08176	0.9348
2	2:6190495:G:T	6190495	T	ADD	1536	-0.4097	5.004	-10.22	9.398	-0.08188	0.9348
2	2:6191624:C:T	6191624	T	ADD	1536	-0.4097	5.004	-10.22	9.398	-0.08188	0.9348
2	2:58764129:C:G	58764129	C	ADD	1536	-0.3531	4.317	-8.815	8.109	-0.0818	0.9348
2	2:142260739:G:A	142260739	A	ADD	1536	0.5998	7.334	-13.78	14.97	0.08177	0.9348
2	2:142268253:G:A	142268253	A	ADD	1536	0.5998	7.334	-13.78	14.97	0.08177	0.9348
2	2:142270959:G:A	142270959	A	ADD	1536	0.5998	7.334	-13.78	14.97	0.08177	0.9348
2	2:142273425:T:A	142273425	A	ADD	1536	0.5998	7.334	-13.78	14.97	0.08177	0.9348
2	2:142273608:C:G	142273608	G	ADD	1536	0.5998	7.334	-13.78	14.97	0.08177	0.9348
2	2:142276136:T:C	142276136	C	ADD	1536	0.5998	7.334	-13.78	14.97	0.08177	0.9348
2	2:142276240:G:A	142276240	A	ADD	1536	0.5998	7.334	-13.78	14.97	0.08177	0.9348
2	2:152208416:A:C	152208416	C	ADD	1536	0.3483	4.257	-7.996	8.693	0.0818	0.9348
2	2:167869403:C:T	167869403	T	ADD	1536	-0.3498	4.272	-8.724	8.024	-0.08187	0.9348
3	3:9814249:T:G	9814249	G	ADD	1536	0.4689	5.729	-10.76	11.7	0.08186	0.9348
3	3:103995187:T:C	103995187	C	ADD	1536	-0.5394	6.592	-13.46	12.38	-0.08183	0.9348
3	3:118052159:T:G	118052159	G	ADD	1536	-0.7813	9.543	-19.49	17.92	-0.08187	0.9348
3	3:161989840:G:C	161989840	G	ADD	1536	0.3612	4.416	-8.294	9.017	0.08179	0.9348
5	5:4577842:G:A	4577842	A	ADD	1536	0.3411	4.167	-7.826	8.508	0.08187	0.9348
5	5:25678072:A:G	25678072	G	ADD	1536	-0.3825	4.671	-9.537	8.772	-0.08188	0.9348
5	5:125029928:T:C	125029928	C	ADD	1536	0.3626	4.431	-8.321	9.047	0.08183	0.9348
5	5:174788219:C:T	174788219	T	ADD	1536	-0.3418	4.181	-8.536	7.852	-0.08176	0.9348
6	6:30165316:T:A	30165316	A	ADD	1536	-0.4311	5.271	-10.76	9.9	-0.08177	0.9348
6	6:31444187:G:T	31444187	T	ADD	1536	0.4493	5.495	-10.32	11.22	0.08176	0.9348
6	6:133627248:T:G	133627248	G	ADD	1536	-0.3762	4.597	-9.387	8.634	-0.08184	0.9348
6	6:134357726:G:C	134357726	C	ADD	1536	-0.4836	5.908	-12.06	11.1	-0.08185	0.9348
6	6:163661590:C:T	163661590	T	ADD	1536	0.406	4.965	-9.325	10.14	0.08176	0.9348
7	7:12501621:G:T	12501621	G	ADD	1536	-0.3468	4.235	-8.648	7.955	-0.08187	0.9348
7	7:28268201:A:C	28268201	C	ADD	1536	0.5275	6.449	-12.11	13.17	0.08179	0.9348
7	7:94873371:C:T	94873371	T	ADD	1536	0.3563	4.355	-8.179	8.892	0.08182	0.9348
7	7:104410958:A:G	104410958	G	ADD	1536	-0.3785	4.623	-9.44	8.683	-0.08187	0.9348
7	7:154453282:T:A	154453282	A	ADD	1536	0.4974	6.076	-11.41	12.41	0.08185	0.9348
8	8:16832330:T:A	16832330	A	ADD	1536	-0.3512	4.295	-8.769	8.066	-0.08177	0.9348
10	10:32320561:G:A	32320561	A	ADD	1536	0.5019	6.133	-11.52	12.52	0.08184	0.9348
10	10:97285750:G:C	97285750	C	ADD	1536	-0.6852	8.38	-17.11	15.74	-0.08176	0.9348
10	10:97291813:G:T	97291813	T	ADD	1536	-0.6852	8.38	-17.11	15.74	-0.08176	0.9348
12	12:32295625:A:T	32295625	T	ADD	1536	-0.399	4.876	-9.956	9.158	-0.08184	0.9348
12	12:32298216:G:T	32298216	T	ADD	1536	-0.399	4.876	-9.956	9.158	-0.08184	0.9348
12	12:32301624:A:G	32301624	G	ADD	1536	-0.399	4.876	-9.956	9.158	-0.08184	0.9348
12	12:32301698:A:T	32301698	T	ADD	1536	-0.399	4.876	-9.956	9.158	-0.08184	0.9348
12	12:102856474:A:G	102856474	G	ADD	1536	0.3523	4.304	-8.083	8.787	0.08186	0.9348
12	12:102856647:A:G	102856647	G	ADD	1536	0.3523	4.304	-8.083	8.787	0.08186	0.9348
12	12:102856702:C:G	102856702	G	ADD	1536	0.3523	4.304	-8.083	8.787	0.08186	0.9348
13	13:28088014:G:A	28088014	A	ADD	1536	0.4345	5.311	-9.975	10.84	0.0818	0.9348
13	13:28088452:T:G	28088452	G	ADD	1536	0.4345	5.311	-9.975	10.84	0.0818	0.9348
13	13:55080190:A:G	55080190	G	ADD	1536	0.6539	7.987	-15	16.31	0.08188	0.9348
13	13:92134219:T:C	92134219	T	ADD	1536	-0.3506	4.283	-8.746	8.044	-0.08186	0.9348
13	13:92138595:G:A	92138595	A	ADD	1536	-0.3506	4.283	-8.746	8.044	-0.08186	0.9348
16	16:56512769:A:G	56512769	G	ADD	1536	-0.3923	4.798	-9.795	9.011	-0.08177	0.9348
16	16:87027717:G:A	87027717	G	ADD	1536	0.3696	4.516	-8.481	9.22	0.08185	0.9348
17	17:33944055:C:G	33944055	C	ADD	1536	-0.3654	4.466	-9.118	8.387	-0.08183	0.9348
20	20:15651887:A:G	15651887	A	ADD	1536	-0.368	4.501	-9.189	8.453	-0.08177	0.9348
20	20:48973810:A:C	48973810	C	ADD	1536	-0.3828	4.682	-9.56	8.794	-0.08176	0.9348
21	21:29345749:G:A	29345749	A	ADD	1536	-0.7242	8.846	-18.06	16.61	-0.08187	0.9348
1	1:5078754:T:C	5078754	C	ADD	1536	0.3611	4.419	-8.3	9.022	0.08172	0.9349
1	1:115729086:G:T	115729086	T	ADD	1536	-0.4077	4.991	-10.19	9.375	-0.08168	0.9349
1	1:115729584:A:G	115729584	G	ADD	1536	-0.4077	4.991	-10.19	9.375	-0.08168	0.9349
1	1:165250429:A:G	165250429	G	ADD	1536	0.3945	4.831	-9.074	9.863	0.08167	0.9349
2	2:46236215:C:T	46236215	T	ADD	1536	-0.412	5.043	-10.3	9.471	-0.0817	0.9349
2	2:111614766:G:A	111614766	A	ADD	1536	0.5164	6.317	-11.86	12.9	0.08175	0.9349
2	2:127427297:G:A	127427297	A	ADD	1536	0.6637	8.13	-15.27	16.6	0.08164	0.9349
3	3:36237791:T:C	36237791	C	ADD	1536	-0.5807	7.105	-14.51	13.34	-0.08173	0.9349
3	3:36238844:G:A	36238844	A	ADD	1536	-0.5807	7.105	-14.51	13.34	-0.08173	0.9349
3	3:36239661:C:T	36239661	T	ADD	1536	-0.5807	7.105	-14.51	13.34	-0.08173	0.9349
3	3:36240916:G:C	36240916	C	ADD	1536	-0.5807	7.105	-14.51	13.34	-0.08173	0.9349
3	3:36241664:A:G	36241664	G	ADD	1536	-0.5807	7.105	-14.51	13.34	-0.08173	0.9349
3	3:70459375:G:A	70459375	A	ADD	1536	0.3717	4.552	-8.551	9.294	0.08164	0.9349
3	3:71126413:G:A	71126413	A	ADD	1536	0.6459	7.91	-14.86	16.15	0.08166	0.9349
3	3:71132068:G:A	71132068	A	ADD	1536	0.6459	7.91	-14.86	16.15	0.08166	0.9349
3	3:131835637:A:C	131835637	C	ADD	1536	-0.4131	5.058	-10.33	9.5	-0.08167	0.9349
3	3:133180449:A:G	133180449	G	ADD	1536	-0.4075	4.986	-10.18	9.365	-0.08173	0.9349
3	3:159489875:T:C	159489875	T	ADD	1536	-0.3545	4.339	-8.859	8.15	-0.08169	0.9349
4	4:26306658:C:T	26306658	T	ADD	1536	-0.6656	8.153	-16.65	15.31	-0.08164	0.9349
5	5:118761705:C:T	118761705	T	ADD	1536	-0.361	4.42	-9.024	8.302	-0.08167	0.9349
5	5:142145386:A:G	142145386	G	ADD	1536	-0.3771	4.618	-9.427	8.673	-0.08166	0.9349
5	5:142145685:C:T	142145685	T	ADD	1536	-0.3771	4.618	-9.427	8.673	-0.08166	0.9349
5	5:142146099:G:C	142146099	C	ADD	1536	-0.3771	4.618	-9.427	8.673	-0.08166	0.9349
5	5:173709075:T:C	173709075	C	ADD	1536	-0.3645	4.463	-9.112	8.383	-0.08168	0.9349
6	6:162868233:G:A	162868233	A	ADD	1536	-0.3476	4.251	-8.68	7.985	-0.08176	0.9349
7	7:21285699:G:A	21285699	A	ADD	1536	0.3505	4.288	-8.053	8.754	0.08175	0.9349
7	7:88928538:A:G	88928538	G	ADD	1536	0.5418	6.628	-12.45	13.53	0.08175	0.9349
8	8:4638554:C:G	4638554	G	ADD	1536	-0.6119	7.484	-15.28	14.06	-0.08175	0.9349
8	8:13234234:T:G	13234234	G	ADD	1536	0.477	5.84	-10.97	11.92	0.08168	0.9349
8	8:13859643:G:C	13859643	G	ADD	1536	0.3527	4.317	-8.108	8.814	0.0817	0.9349
8	8:20036713:A:G	20036713	A	ADD	1536	0.3878	4.748	-8.919	9.694	0.08168	0.9349
8	8:26724326:C:T	26724326	T	ADD	1536	-0.3588	4.395	-8.972	8.254	-0.08164	0.9349
8	8:63833360:G:A	63833360	A	ADD	1536	-0.5173	6.336	-12.93	11.9	-0.08165	0.9349
8	8:63960388:C:G	63960388	G	ADD	1536	0.6519	7.983	-14.99	16.3	0.08166	0.9349
8	8:114900461:C:T	114900461	T	ADD	1536	0.5639	6.904	-12.97	14.09	0.08168	0.9349
8	8:114901348:A:G	114901348	G	ADD	1536	0.5639	6.904	-12.97	14.09	0.08168	0.9349
8	8:114901578:G:A	114901578	A	ADD	1536	0.5639	6.904	-12.97	14.09	0.08168	0.9349
8	8:114901639:T:C	114901639	C	ADD	1536	0.5639	6.904	-12.97	14.09	0.08168	0.9349
8	8:114901904:A:G	114901904	G	ADD	1536	0.5639	6.904	-12.97	14.09	0.08168	0.9349
8	8:114902463:A:G	114902463	G	ADD	1536	0.5639	6.904	-12.97	14.09	0.08168	0.9349
8	8:114903026:G:A	114903026	A	ADD	1536	0.5639	6.904	-12.97	14.09	0.08168	0.9349
8	8:114903161:G:A	114903161	A	ADD	1536	0.5639	6.904	-12.97	14.09	0.08168	0.9349
8	8:114903522:T:C	114903522	C	ADD	1536	0.5639	6.904	-12.97	14.09	0.08168	0.9349
8	8:114903535:G:C	114903535	C	ADD	1536	0.5639	6.904	-12.97	14.09	0.08168	0.9349
8	8:114903602:A:C	114903602	C	ADD	1536	0.5639	6.904	-12.97	14.09	0.08168	0.9349
8	8:114903676:T:A	114903676	A	ADD	1536	0.5639	6.904	-12.97	14.09	0.08168	0.9349
8	8:114903709:A:G	114903709	G	ADD	1536	0.5639	6.904	-12.97	14.09	0.08168	0.9349
8	8:114903866:C:A	114903866	A	ADD	1536	0.5639	6.904	-12.97	14.09	0.08168	0.9349
8	8:114904188:A:G	114904188	G	ADD	1536	0.5639	6.904	-12.97	14.09	0.08168	0.9349
8	8:114904195:T:G	114904195	G	ADD	1536	0.5639	6.904	-12.97	14.09	0.08168	0.9349
8	8:114904293:C:T	114904293	T	ADD	1536	0.5639	6.904	-12.97	14.09	0.08168	0.9349
8	8:114904402:A:G	114904402	G	ADD	1536	0.5639	6.904	-12.97	14.09	0.08168	0.9349
8	8:114904412:T:G	114904412	G	ADD	1536	0.5639	6.904	-12.97	14.09	0.08168	0.9349
8	8:114904731:A:C	114904731	C	ADD	1536	0.5639	6.904	-12.97	14.09	0.08168	0.9349
8	8:114904799:A:C	114904799	C	ADD	1536	0.5639	6.904	-12.97	14.09	0.08168	0.9349
8	8:114905007:A:G	114905007	G	ADD	1536	0.5639	6.904	-12.97	14.09	0.08168	0.9349
8	8:114905017:T:C	114905017	C	ADD	1536	0.5639	6.904	-12.97	14.09	0.08168	0.9349
8	8:114905361:G:A	114905361	A	ADD	1536	0.5639	6.904	-12.97	14.09	0.08168	0.9349
8	8:114905417:G:C	114905417	C	ADD	1536	0.5639	6.904	-12.97	14.09	0.08168	0.9349
8	8:114905541:C:T	114905541	T	ADD	1536	0.5639	6.904	-12.97	14.09	0.08168	0.9349
9	9:6966252:G:T	6966252	T	ADD	1536	-0.4671	5.722	-11.68	10.75	-0.08164	0.9349
10	10:18301525:C:T	18301525	T	ADD	1536	-0.4441	5.438	-11.1	10.21	-0.08166	0.9349
10	10:73993518:A:G	73993518	G	ADD	1536	-0.4695	5.751	-11.74	10.8	-0.08163	0.9349
10	10:73994068:T:A	73994068	A	ADD	1536	-0.4695	5.751	-11.74	10.8	-0.08163	0.9349
10	10:73995198:G:A	73995198	A	ADD	1536	-0.4695	5.751	-11.74	10.8	-0.08163	0.9349
10	10:73999284:C:T	73999284	T	ADD	1536	-0.4695	5.751	-11.74	10.8	-0.08163	0.9349
11	11:4109650:C:A	4109650	A	ADD	1536	-0.3546	4.343	-8.866	8.157	-0.08167	0.9349
11	11:26373788:C:T	26373788	T	ADD	1536	-0.6217	7.607	-15.53	14.29	-0.08174	0.9349
11	11:85126702:C:A	85126702	A	ADD	1536	0.5541	6.783	-12.74	13.85	0.0817	0.9349
11	11:85128033:A:C	85128033	C	ADD	1536	0.5541	6.783	-12.74	13.85	0.0817	0.9349
11	11:85132433:C:A	85132433	A	ADD	1536	0.5541	6.783	-12.74	13.85	0.0817	0.9349
11	11:85132839:C:T	85132839	T	ADD	1536	0.5541	6.783	-12.74	13.85	0.0817	0.9349
11	11:85144393:C:T	85144393	T	ADD	1536	0.5541	6.783	-12.74	13.85	0.0817	0.9349
11	11:85152483:C:T	85152483	T	ADD	1536	0.5541	6.783	-12.74	13.85	0.0817	0.9349
11	11:85153131:T:C	85153131	C	ADD	1536	0.5541	6.783	-12.74	13.85	0.0817	0.9349
11	11:85156687:C:T	85156687	T	ADD	1536	0.5541	6.783	-12.74	13.85	0.0817	0.9349
11	11:85158456:C:G	85158456	G	ADD	1536	0.5541	6.783	-12.74	13.85	0.0817	0.9349
11	11:85162640:G:A	85162640	A	ADD	1536	0.5541	6.783	-12.74	13.85	0.0817	0.9349
11	11:85167936:T:C	85167936	C	ADD	1536	0.5541	6.783	-12.74	13.85	0.0817	0.9349
11	11:85172010:G:C	85172010	C	ADD	1536	0.5541	6.783	-12.74	13.85	0.0817	0.9349
11	11:85172048:A:G	85172048	G	ADD	1536	0.5541	6.783	-12.74	13.85	0.0817	0.9349
11	11:85174368:A:G	85174368	G	ADD	1536	0.5541	6.783	-12.74	13.85	0.0817	0.9349
11	11:85174777:T:A	85174777	A	ADD	1536	0.5541	6.783	-12.74	13.85	0.0817	0.9349
11	11:85182360:A:C	85182360	C	ADD	1536	0.5541	6.783	-12.74	13.85	0.0817	0.9349
11	11:85186431:C:G	85186431	G	ADD	1536	0.5541	6.783	-12.74	13.85	0.0817	0.9349
11	11:85186641:C:G	85186641	G	ADD	1536	0.5541	6.783	-12.74	13.85	0.0817	0.9349
11	11:85190990:A:T	85190990	T	ADD	1536	0.5541	6.783	-12.74	13.85	0.0817	0.9349
11	11:85192415:T:C	85192415	C	ADD	1536	0.5541	6.783	-12.74	13.85	0.0817	0.9349
11	11:85193027:C:T	85193027	T	ADD	1536	0.5541	6.783	-12.74	13.85	0.0817	0.9349
11	11:85193398:C:A	85193398	A	ADD	1536	0.5541	6.783	-12.74	13.85	0.0817	0.9349
11	11:85193570:G:T	85193570	T	ADD	1536	0.5541	6.783	-12.74	13.85	0.0817	0.9349
11	11:85195433:G:C	85195433	C	ADD	1536	0.5541	6.783	-12.74	13.85	0.0817	0.9349
11	11:85199428:G:A	85199428	A	ADD	1536	0.5541	6.783	-12.74	13.85	0.0817	0.9349
11	11:85219481:C:T	85219481	T	ADD	1536	0.5541	6.783	-12.74	13.85	0.0817	0.9349
12	12:5661471:T:C	5661471	T	ADD	1536	0.3584	4.387	-8.239	8.956	0.08171	0.9349
12	12:83756550:G:C	83756550	C	ADD	1536	0.6197	7.589	-14.26	15.49	0.08166	0.9349
12	12:83784759:A:G	83784759	G	ADD	1536	0.6197	7.589	-14.26	15.49	0.08166	0.9349
12	12:86064697:G:A	86064697	A	ADD	1536	0.4758	5.82	-10.93	11.88	0.08174	0.9349
13	13:36640058:G:A	36640058	A	ADD	1536	-0.3461	4.236	-8.649	7.957	-0.0817	0.9349
13	13:46904296:G:A	46904296	A	ADD	1536	-0.3434	4.203	-8.581	7.894	-0.08169	0.9349
13	13:65875456:A:G	65875456	G	ADD	1536	-0.3457	4.231	-8.638	7.947	-0.0817	0.9349
13	13:102784510:G:A	102784510	A	ADD	1536	0.416	5.095	-9.569	10.4	0.08165	0.9349
13	13:102791133:G:A	102791133	A	ADD	1536	0.416	5.095	-9.569	10.4	0.08165	0.9349
14	14:79426075:G:A	79426075	A	ADD	1536	-0.3519	4.307	-8.794	8.09	-0.08169	0.9349
15	15:53010626:G:A	53010626	A	ADD	1536	-0.4069	4.98	-10.17	9.353	-0.08171	0.9349
15	15:66498171:C:A	66498171	A	ADD	1536	-0.6783	8.305	-16.96	15.6	-0.08167	0.9349
15	15:66499859:T:C	66499859	C	ADD	1536	-0.6783	8.305	-16.96	15.6	-0.08167	0.9349
15	15:74265363:T:C	74265363	C	ADD	1536	-0.4754	5.821	-11.88	10.93	-0.08167	0.9349
15	15:85473623:G:A	85473623	A	ADD	1536	-0.7146	8.748	-17.86	16.43	-0.08169	0.9349
16	16:88326782:A:G	88326782	G	ADD	1536	0.4391	5.375	-10.1	10.97	0.0817	0.9349
17	17:5811878:C:T	5811878	T	ADD	1536	0.3678	4.505	-8.462	9.197	0.08165	0.9349
17	17:68931412:C:A	68931412	A	ADD	1536	-0.3664	4.486	-9.159	8.426	-0.08167	0.9349
19	19:15772499:T:A	15772499	T	ADD	1536	-0.3425	4.191	-8.557	7.872	-0.08172	0.9349
19	19:15772530:C:T	15772530	C	ADD	1536	-0.3425	4.191	-8.557	7.872	-0.08172	0.9349
19	19:15772548:A:G	15772548	A	ADD	1536	-0.3425	4.191	-8.557	7.872	-0.08172	0.9349
19	19:15772564:T:A	15772564	T	ADD	1536	-0.3425	4.191	-8.557	7.872	-0.08172	0.9349
19	19:15772717:A:G	15772717	A	ADD	1536	-0.3425	4.191	-8.557	7.872	-0.08172	0.9349
1	1:47769477:T:C	47769477	C	ADD	1536	-0.3707	4.543	-9.274	8.533	-0.08162	0.935
1	1:67597119:G:A	67597119	G	ADD	1536	0.5528	6.778	-12.73	13.84	0.08156	0.935
1	1:201684412:T:C	201684412	C	ADD	1536	0.5166	6.331	-11.89	12.93	0.0816	0.935
1	1:201684691:G:A	201684691	A	ADD	1536	0.5166	6.331	-11.89	12.93	0.0816	0.935
1	1:206677765:G:A	206677765	A	ADD	1536	0.3537	4.339	-8.15	8.858	0.08152	0.935
1	1:206679023:T:A	206679023	A	ADD	1536	0.3537	4.339	-8.15	8.858	0.08152	0.935
2	2:43853970:T:C	43853970	C	ADD	1536	-0.4714	5.777	-11.79	10.85	-0.0816	0.935
2	2:52843343:A:C	52843343	C	ADD	1536	0.3505	4.296	-8.069	8.77	0.0816	0.935
2	2:52843367:C:T	52843367	T	ADD	1536	0.3505	4.296	-8.069	8.77	0.0816	0.935
2	2:122509246:C:T	122509246	T	ADD	1536	-0.575	7.054	-14.4	13.25	-0.08152	0.935
2	2:224193250:G:A	224193250	A	ADD	1536	0.3848	4.717	-8.86	9.63	0.08157	0.935
3	3:110893884:C:T	110893884	T	ADD	1536	-0.4243	5.203	-10.62	9.773	-0.08155	0.935
3	3:148088465:G:A	148088465	A	ADD	1536	-0.3878	4.755	-9.707	8.931	-0.08155	0.935
3	3:149939444:G:A	149939444	A	ADD	1536	-0.3658	4.483	-9.153	8.421	-0.08159	0.935
5	5:62267178:C:A	62267178	A	ADD	1536	-0.6392	7.839	-16	14.72	-0.08155	0.935
5	5:95977219:G:A	95977219	G	ADD	1536	-0.3981	4.878	-9.959	9.163	-0.08162	0.935
5	5:115412322:A:G	115412322	G	ADD	1536	-0.4567	5.599	-11.43	10.52	-0.08157	0.935
5	5:156957784:C:A	156957784	A	ADD	1536	0.6101	7.479	-14.05	15.27	0.08157	0.935
6	6:15184877:G:C	15184877	C	ADD	1536	0.4184	5.127	-9.63	10.47	0.08161	0.935
6	6:36714139:A:G	36714139	G	ADD	1536	0.3891	4.77	-8.961	9.739	0.08156	0.935
6	6:45901521:C:T	45901521	T	ADD	1536	0.4261	5.223	-9.81	10.66	0.08158	0.935
6	6:45901540:G:T	45901540	T	ADD	1536	0.4261	5.223	-9.81	10.66	0.08158	0.935
6	6:73866893:C:T	73866893	T	ADD	1536	0.4293	5.261	-9.881	10.74	0.08161	0.935
6	6:73867775:C:T	73867775	T	ADD	1536	0.4293	5.261	-9.881	10.74	0.08161	0.935
6	6:117517799:T:A	117517799	A	ADD	1536	-0.4308	5.286	-10.79	9.929	-0.08151	0.935
6	6:117519509:T:C	117519509	C	ADD	1536	-0.4308	5.286	-10.79	9.929	-0.08151	0.935
6	6:154036052:A:G	154036052	G	ADD	1536	-0.426	5.224	-10.66	9.812	-0.08155	0.935
6	6:154037150:T:C	154037150	C	ADD	1536	-0.426	5.224	-10.66	9.812	-0.08155	0.935
6	6:154037526:T:A	154037526	A	ADD	1536	-0.426	5.224	-10.66	9.812	-0.08155	0.935
6	6:154037928:T:C	154037928	C	ADD	1536	-0.426	5.224	-10.66	9.812	-0.08155	0.935
6	6:154038262:C:G	154038262	G	ADD	1536	-0.426	5.224	-10.66	9.812	-0.08155	0.935
6	6:154039617:T:C	154039617	C	ADD	1536	-0.426	5.224	-10.66	9.812	-0.08155	0.935
6	6:154042866:T:C	154042866	C	ADD	1536	-0.426	5.224	-10.66	9.812	-0.08155	0.935
6	6:154043664:C:T	154043664	T	ADD	1536	-0.426	5.224	-10.66	9.812	-0.08155	0.935
6	6:154045178:T:C	154045178	C	ADD	1536	-0.426	5.224	-10.66	9.812	-0.08155	0.935
7	7:21773996:A:G	21773996	G	ADD	1536	-0.3877	4.752	-9.702	8.926	-0.08159	0.935
7	7:147173975:A:G	147173975	G	ADD	1536	0.3519	4.318	-8.11	8.814	0.08151	0.935
8	8:1145819:G:A	1145819	A	ADD	1536	0.3593	4.405	-8.275	8.994	0.08156	0.935
8	8:15527984:A:G	15527984	G	ADD	1536	0.403	4.945	-9.288	10.09	0.08151	0.935
8	8:24661360:G:A	24661360	A	ADD	1536	0.3623	4.441	-8.341	9.066	0.08158	0.935
8	8:30628005:T:A	30628005	A	ADD	1536	-0.5158	6.323	-12.91	11.88	-0.08159	0.935
8	8:105823389:A:G	105823389	A	ADD	1536	-0.3844	4.711	-9.618	8.849	-0.0816	0.935
8	8:116377767:T:C	116377767	C	ADD	1536	0.5389	6.609	-12.41	13.49	0.08154	0.935
8	8:116380073:T:C	116380073	C	ADD	1536	0.5389	6.609	-12.41	13.49	0.08154	0.935
8	8:116380751:A:G	116380751	G	ADD	1536	0.5389	6.609	-12.41	13.49	0.08154	0.935
8	8:116381389:C:A	116381389	A	ADD	1536	0.5389	6.609	-12.41	13.49	0.08154	0.935
8	8:116381538:A:G	116381538	G	ADD	1536	0.5389	6.609	-12.41	13.49	0.08154	0.935
8	8:116382826:A:G	116382826	G	ADD	1536	0.5389	6.609	-12.41	13.49	0.08154	0.935
8	8:116383004:T:C	116383004	C	ADD	1536	0.5389	6.609	-12.41	13.49	0.08154	0.935
8	8:116386680:C:T	116386680	T	ADD	1536	0.5389	6.609	-12.41	13.49	0.08154	0.935
8	8:116387133:A:C	116387133	C	ADD	1536	0.5389	6.609	-12.41	13.49	0.08154	0.935
8	8:116387977:G:A	116387977	A	ADD	1536	0.5389	6.609	-12.41	13.49	0.08154	0.935
8	8:116388202:T:C	116388202	C	ADD	1536	0.5389	6.609	-12.41	13.49	0.08154	0.935
8	8:116388891:C:T	116388891	T	ADD	1536	0.5389	6.609	-12.41	13.49	0.08154	0.935
8	8:116391039:T:G	116391039	G	ADD	1536	0.5389	6.609	-12.41	13.49	0.08154	0.935
8	8:116391340:C:T	116391340	T	ADD	1536	0.5389	6.609	-12.41	13.49	0.08154	0.935
8	8:116392814:T:C	116392814	C	ADD	1536	0.5389	6.609	-12.41	13.49	0.08154	0.935
9	9:3722967:G:T	3722967	T	ADD	1536	0.5045	6.183	-11.61	12.62	0.0816	0.935
9	9:3724193:C:T	3724193	T	ADD	1536	0.5045	6.183	-11.61	12.62	0.0816	0.935
9	9:3724663:T:C	3724663	C	ADD	1536	0.5045	6.183	-11.61	12.62	0.0816	0.935
9	9:3725610:C:A	3725610	A	ADD	1536	0.5045	6.183	-11.61	12.62	0.0816	0.935
9	9:3728209:G:A	3728209	A	ADD	1536	0.5045	6.183	-11.61	12.62	0.0816	0.935
9	9:3728858:G:A	3728858	A	ADD	1536	0.5045	6.183	-11.61	12.62	0.0816	0.935
9	9:3729132:G:A	3729132	A	ADD	1536	0.5045	6.183	-11.61	12.62	0.0816	0.935
9	9:9937648:T:A	9937648	A	ADD	1536	0.4669	5.726	-10.76	11.69	0.08154	0.935
9	9:88131557:A:C	88131557	A	ADD	1536	-0.3585	4.394	-8.97	8.253	-0.08159	0.935
10	10:717831:A:G	717831	G	ADD	1536	0.495	6.068	-11.4	12.39	0.08158	0.935
11	11:123420163:C:T	123420163	T	ADD	1536	-0.3542	4.34	-8.861	8.152	-0.08162	0.935
12	12:129339711:A:G	129339711	G	ADD	1536	0.4537	5.559	-10.44	11.35	0.08162	0.935
13	13:71236536:A:G	71236536	G	ADD	1536	0.5908	7.248	-13.61	14.8	0.08152	0.935
15	15:58423794:G:A	58423794	A	ADD	1536	0.3532	4.33	-8.133	8.839	0.08159	0.935
17	17:68932214:C:T	68932214	T	ADD	1536	-0.3664	4.493	-9.173	8.44	-0.08154	0.935
18	18:21658383:G:A	21658383	A	ADD	1536	-0.3882	4.756	-9.709	8.933	-0.08163	0.935
18	18:29218873:C:G	29218873	G	ADD	1536	0.3491	4.277	-8.033	8.731	0.08162	0.935
18	18:29219172:C:T	29219172	T	ADD	1536	0.3491	4.277	-8.033	8.731	0.08162	0.935
20	20:8852328:A:C	8852328	A	ADD	1536	-0.452	5.541	-11.31	10.41	-0.08157	0.935
1	1:152475544:G:A	152475544	A	ADD	1536	-0.5181	6.357	-12.98	11.94	-0.0815	0.9351
1	1:152476431:G:A	152476431	A	ADD	1536	-0.5181	6.357	-12.98	11.94	-0.0815	0.9351
1	1:152478436:T:C	152478436	C	ADD	1536	-0.5181	6.357	-12.98	11.94	-0.0815	0.9351
1	1:152479023:G:A	152479023	A	ADD	1536	-0.5181	6.357	-12.98	11.94	-0.0815	0.9351
1	1:211808566:C:T	211808566	T	ADD	1536	-0.5005	6.146	-12.55	11.55	-0.08144	0.9351
2	2:40767902:T:A	40767902	A	ADD	1536	-0.4163	5.114	-10.44	9.607	-0.08142	0.9351
2	2:165796208:A:G	165796208	G	ADD	1536	0.357	4.384	-8.235	8.949	0.08143	0.9351
2	2:235237652:A:G	235237652	G	ADD	1536	-0.6137	7.534	-15.38	14.15	-0.08147	0.9351
2	2:242799344:T:C	242799344	T	ADD	1536	-0.3571	4.386	-8.953	8.238	-0.08142	0.9351
3	3:73629968:G:A	73629968	A	ADD	1536	-0.3928	4.82	-9.84	9.054	-0.0815	0.9351
3	3:81693489:T:C	81693489	T	ADD	1536	0.3415	4.194	-7.879	8.562	0.08142	0.9351
3	3:173487323:G:A	173487323	A	ADD	1536	0.3558	4.367	-8.203	8.915	0.08149	0.9351
4	4:13904303:T:C	13904303	C	ADD	1536	-0.5547	6.809	-13.9	12.79	-0.08146	0.9351
4	4:54043041:G:A	54043041	A	ADD	1536	-0.4136	5.075	-10.36	9.534	-0.08149	0.9351
5	5:3540098:G:A	3540098	G	ADD	1536	0.337	4.139	-7.776	8.45	0.08142	0.9351
5	5:139200927:G:A	139200927	A	ADD	1536	0.3952	4.853	-9.116	9.906	0.08145	0.9351
6	6:55048970:G:A	55048970	A	ADD	1536	0.345	4.239	-7.963	8.653	0.08139	0.9351
6	6:152877077:A:G	152877077	G	ADD	1536	-0.4176	5.13	-10.47	9.636	-0.08141	0.9351
7	7:3582677:T:G	3582677	G	ADD	1536	0.3506	4.308	-8.092	8.793	0.08139	0.9351
7	7:7313485:G:A	7313485	A	ADD	1536	0.4722	5.797	-10.89	11.83	0.08146	0.9351
8	8:3182233:C:T	3182233	T	ADD	1536	-0.4217	5.18	-10.57	9.731	-0.0814	0.9351
8	8:94981873:G:A	94981873	G	ADD	1536	-0.3562	4.371	-8.923	8.211	-0.0815	0.9351
8	8:94982923:C:T	94982923	C	ADD	1536	-0.3562	4.371	-8.923	8.211	-0.0815	0.9351
8	8:94984755:G:A	94984755	G	ADD	1536	-0.3562	4.371	-8.923	8.211	-0.0815	0.9351
8	8:94984805:A:C	94984805	A	ADD	1536	-0.3562	4.371	-8.923	8.211	-0.0815	0.9351
8	8:94985781:G:T	94985781	G	ADD	1536	-0.3562	4.371	-8.923	8.211	-0.0815	0.9351
8	8:94987169:A:C	94987169	A	ADD	1536	-0.3562	4.371	-8.923	8.211	-0.0815	0.9351
8	8:143345477:A:T	143345477	T	ADD	1536	0.4702	5.773	-10.85	11.79	0.08145	0.9351
9	9:5504666:G:A	5504666	A	ADD	1536	-0.6729	8.262	-16.87	15.52	-0.08145	0.9351
10	10:37505179:T:C	37505179	C	ADD	1536	-0.5709	7.008	-14.31	13.16	-0.08147	0.9351
11	11:12362700:A:G	12362700	G	ADD	1536	-0.3447	4.235	-8.646	7.957	-0.08139	0.9351
11	11:86090163:T:C	86090163	C	ADD	1536	0.5307	6.515	-12.24	13.3	0.08146	0.9351
11	11:117371563:T:G	117371563	G	ADD	1536	-0.3488	4.284	-8.745	8.047	-0.08143	0.9351
12	12:70161286:G:A	70161286	A	ADD	1536	-0.6997	8.591	-17.54	16.14	-0.08144	0.9351
12	12:100061113:C:T	100061113	T	ADD	1536	-0.3422	4.205	-8.583	7.899	-0.08138	0.9351
12	12:100062425:C:T	100062425	T	ADD	1536	-0.3422	4.205	-8.583	7.899	-0.08138	0.9351
12	12:100062752:T:C	100062752	C	ADD	1536	-0.3422	4.205	-8.583	7.899	-0.08138	0.9351
12	12:100063369:C:T	100063369	T	ADD	1536	-0.3422	4.205	-8.583	7.899	-0.08138	0.9351
12	12:100063503:C:T	100063503	T	ADD	1536	-0.3422	4.205	-8.583	7.899	-0.08138	0.9351
12	12:100063866:T:C	100063866	C	ADD	1536	-0.3422	4.205	-8.583	7.899	-0.08138	0.9351
12	12:100064462:G:T	100064462	T	ADD	1536	-0.3422	4.205	-8.583	7.899	-0.08138	0.9351
12	12:100064644:T:A	100064644	A	ADD	1536	-0.3422	4.205	-8.583	7.899	-0.08138	0.9351
12	12:100064848:C:G	100064848	G	ADD	1536	-0.3422	4.205	-8.583	7.899	-0.08138	0.9351
12	12:100065295:A:G	100065295	G	ADD	1536	-0.3422	4.205	-8.583	7.899	-0.08138	0.9351
13	13:75288544:A:G	75288544	A	ADD	1536	-0.5549	6.816	-13.91	12.8	-0.08141	0.9351
14	14:66411551:G:A	66411551	A	ADD	1536	-0.7105	8.72	-17.8	16.38	-0.08148	0.9351
14	14:66412235:G:A	66412235	A	ADD	1536	-0.7105	8.72	-17.8	16.38	-0.08148	0.9351
14	14:105157228:A:G	105157228	G	ADD	1536	-0.6728	8.262	-16.87	15.52	-0.08144	0.9351
16	16:81008762:G:A	81008762	A	ADD	1536	0.6953	8.541	-16.05	17.44	0.08141	0.9351
16	16:81009899:T:C	81009899	C	ADD	1536	0.6953	8.541	-16.05	17.44	0.08141	0.9351
16	16:81013686:T:A	81013686	A	ADD	1536	0.6953	8.541	-16.05	17.44	0.08141	0.9351
16	16:81016558:A:G	81016558	G	ADD	1536	0.6953	8.541	-16.05	17.44	0.08141	0.9351
16	16:81018919:G:A	81018919	A	ADD	1536	0.6953	8.541	-16.05	17.44	0.08141	0.9351
16	16:81020187:C:A	81020187	A	ADD	1536	0.6953	8.541	-16.05	17.44	0.08141	0.9351
16	16:81022287:G:C	81022287	C	ADD	1536	0.6953	8.541	-16.05	17.44	0.08141	0.9351
16	16:81023610:G:T	81023610	T	ADD	1536	0.6953	8.541	-16.05	17.44	0.08141	0.9351
16	16:81023717:T:C	81023717	C	ADD	1536	0.6953	8.541	-16.05	17.44	0.08141	0.9351
16	16:81024579:G:A	81024579	A	ADD	1536	0.6953	8.541	-16.05	17.44	0.08141	0.9351
16	16:81029032:G:A	81029032	A	ADD	1536	0.6953	8.541	-16.05	17.44	0.08141	0.9351
16	16:81029577:G:A	81029577	A	ADD	1536	0.6953	8.541	-16.05	17.44	0.08141	0.9351
16	16:82610053:T:C	82610053	C	ADD	1536	-0.4109	5.043	-10.3	9.474	-0.08148	0.9351
16	16:82610120:T:A	82610120	A	ADD	1536	-0.4109	5.043	-10.3	9.474	-0.08148	0.9351
17	17:13317195:G:A	13317195	A	ADD	1536	0.3546	4.353	-8.176	8.886	0.08147	0.9351
1	1:7961801:C:T	7961801	C	ADD	1536	0.3565	4.386	-8.239	8.952	0.08129	0.9352
1	1:65557610:T:A	65557610	A	ADD	1536	-0.4245	5.22	-10.66	9.806	-0.08132	0.9352
1	1:66625219:T:C	66625219	T	ADD	1536	-0.3395	4.175	-8.522	7.843	-0.08134	0.9352
1	1:66627732:G:A	66627732	G	ADD	1536	-0.3395	4.175	-8.522	7.843	-0.08134	0.9352
1	1:79886412:A:G	79886412	G	ADD	1536	0.7544	9.284	-17.44	18.95	0.08126	0.9352
2	2:11160563:A:T	11160563	T	ADD	1536	-0.3593	4.419	-9.02	8.301	-0.08131	0.9352
2	2:58779906:C:A	58779906	C	ADD	1536	-0.351	4.315	-8.808	8.106	-0.08134	0.9352
2	2:153304935:T:C	153304935	C	ADD	1536	0.5968	7.341	-13.79	14.99	0.08129	0.9352
2	2:153307523:C:T	153307523	T	ADD	1536	0.5968	7.341	-13.79	14.99	0.08129	0.9352
2	2:153309009:G:T	153309009	T	ADD	1536	0.5968	7.341	-13.79	14.99	0.08129	0.9352
2	2:153309014:A:G	153309014	G	ADD	1536	0.5968	7.341	-13.79	14.99	0.08129	0.9352
2	2:153309544:T:C	153309544	C	ADD	1536	0.5968	7.341	-13.79	14.99	0.08129	0.9352
2	2:176291860:T:C	176291860	T	ADD	1536	0.3437	4.226	-7.939	8.626	0.08133	0.9352
2	2:176291945:C:T	176291945	C	ADD	1536	0.3437	4.226	-7.939	8.626	0.08133	0.9352
4	4:30280019:G:A	30280019	A	ADD	1536	0.3882	4.777	-8.974	9.751	0.08127	0.9352
4	4:99598619:G:A	99598619	A	ADD	1536	-0.689	8.474	-17.3	15.92	-0.0813	0.9352
4	4:113585482:T:C	113585482	C	ADD	1536	0.395	4.86	-9.131	9.921	0.08127	0.9352
4	4:130967797:A:G	130967797	G	ADD	1536	-0.3614	4.443	-9.07	8.347	-0.08134	0.9352
4	4:182396195:G:A	182396195	A	ADD	1536	0.4096	5.04	-9.469	10.29	0.08127	0.9352
5	5:29517967:A:G	29517967	G	ADD	1536	-0.5761	7.088	-14.47	13.32	-0.08128	0.9352
5	5:172213709:G:A	172213709	A	ADD	1536	-0.3451	4.247	-8.669	7.979	-0.08126	0.9352
6	6:117693486:A:G	117693486	A	ADD	1536	-0.3455	4.245	-8.666	7.975	-0.08138	0.9352
6	6:117698565:C:T	117698565	C	ADD	1536	-0.3455	4.245	-8.666	7.975	-0.08138	0.9352
7	7:26623016:C:G	26623016	G	ADD	1536	-0.3846	4.731	-9.657	8.888	-0.0813	0.9352
7	7:34401500:C:T	34401500	T	ADD	1536	0.6423	7.895	-14.83	16.12	0.08136	0.9352
7	7:34401986:G:C	34401986	C	ADD	1536	0.6423	7.895	-14.83	16.12	0.08136	0.9352
7	7:53102039:G:C	53102039	C	ADD	1536	0.3709	4.56	-8.566	9.308	0.08135	0.9352
7	7:98349062:G:T	98349062	T	ADD	1536	-0.3673	4.515	-9.216	8.482	-0.08136	0.9352
7	7:120126191:A:G	120126191	G	ADD	1536	0.34	4.184	-7.861	8.541	0.08127	0.9352
7	7:120129912:C:T	120129912	T	ADD	1536	0.34	4.184	-7.861	8.541	0.08127	0.9352
7	7:120131091:G:A	120131091	A	ADD	1536	0.34	4.184	-7.861	8.541	0.08127	0.9352
7	7:120131283:T:C	120131283	C	ADD	1536	0.34	4.184	-7.861	8.541	0.08127	0.9352
8	8:3182275:C:A	3182275	A	ADD	1536	-0.4201	5.169	-10.55	9.711	-0.08128	0.9352
8	8:19873566:A:G	19873566	G	ADD	1536	0.4431	5.447	-10.23	11.12	0.08135	0.9352
8	8:95657956:A:G	95657956	A	ADD	1536	-0.4171	5.126	-10.46	9.63	-0.08137	0.9352
9	9:11770314:C:G	11770314	G	ADD	1536	0.4391	5.401	-10.15	11.02	0.0813	0.9352
9	9:11770622:C:T	11770622	T	ADD	1536	0.4391	5.401	-10.15	11.02	0.0813	0.9352
10	10:2548174:C:T	2548174	T	ADD	1536	0.3646	4.48	-8.416	9.145	0.08137	0.9352
10	10:97057643:G:A	97057643	A	ADD	1536	0.3905	4.803	-9.023	9.804	0.08131	0.9352
10	10:112909863:C:T	112909863	T	ADD	1536	-0.5798	7.127	-14.55	13.39	-0.08135	0.9352
10	10:112910871:C:G	112910871	G	ADD	1536	-0.5798	7.127	-14.55	13.39	-0.08135	0.9352
10	10:125267254:T:C	125267254	C	ADD	1536	-0.3478	4.28	-8.736	8.04	-0.08128	0.9352
10	10:134173354:G:A	134173354	G	ADD	1536	0.4788	5.885	-11.06	12.01	0.08136	0.9352
11	11:86303136:A:G	86303136	A	ADD	1536	-0.3967	4.877	-9.956	9.163	-0.08133	0.9352
11	11:92570473:C:T	92570473	T	ADD	1536	0.3502	4.308	-8.094	8.794	0.08128	0.9352
11	11:92570529:G:A	92570529	A	ADD	1536	0.3502	4.308	-8.094	8.794	0.08128	0.9352
11	11:92570812:T:A	92570812	A	ADD	1536	0.3502	4.308	-8.094	8.794	0.08128	0.9352
11	11:92570813:C:A	92570813	A	ADD	1536	0.3502	4.308	-8.094	8.794	0.08128	0.9352
11	11:92572408:G:A	92572408	A	ADD	1536	0.3502	4.308	-8.094	8.794	0.08128	0.9352
11	11:92572940:A:G	92572940	G	ADD	1536	0.3502	4.308	-8.094	8.794	0.08128	0.9352
12	12:17557917:C:T	17557917	T	ADD	1536	0.5584	6.866	-12.9	14.02	0.08133	0.9352
12	12:17566708:G:A	17566708	A	ADD	1536	0.5584	6.866	-12.9	14.02	0.08133	0.9352
12	12:17567243:A:G	17567243	G	ADD	1536	0.5584	6.866	-12.9	14.02	0.08133	0.9352
12	12:63697107:A:T	63697107	T	ADD	1536	0.4906	6.034	-11.34	12.32	0.08131	0.9352
12	12:63706728:G:A	63706728	A	ADD	1536	0.4906	6.034	-11.34	12.32	0.08131	0.9352
12	12:63716863:C:T	63716863	T	ADD	1536	0.4906	6.034	-11.34	12.32	0.08131	0.9352
12	12:63720037:T:C	63720037	C	ADD	1536	0.4906	6.034	-11.34	12.32	0.08131	0.9352
12	12:63720061:C:G	63720061	G	ADD	1536	0.4906	6.034	-11.34	12.32	0.08131	0.9352
12	12:63720782:T:C	63720782	C	ADD	1536	0.4906	6.034	-11.34	12.32	0.08131	0.9352
12	12:75298412:G:T	75298412	T	ADD	1536	-0.3823	4.699	-9.592	8.827	-0.08137	0.9352
12	12:75298413:C:T	75298413	T	ADD	1536	-0.3823	4.699	-9.592	8.827	-0.08137	0.9352
13	13:41682031:C:T	41682031	T	ADD	1536	-0.4392	5.397	-11.02	10.14	-0.08138	0.9352
13	13:83810140:T:C	83810140	C	ADD	1536	-0.356	4.379	-8.939	8.227	-0.08129	0.9352
13	13:97090401:A:G	97090401	G	ADD	1536	0.4368	5.369	-10.09	10.96	0.08135	0.9352
15	15:54596134:A:G	54596134	A	ADD	1536	-0.5034	6.186	-12.63	11.62	-0.08137	0.9352
15	15:63158521:T:A	63158521	A	ADD	1536	-0.4372	5.374	-10.97	10.1	-0.08136	0.9352
15	15:63158890:T:A	63158890	A	ADD	1536	-0.4372	5.374	-10.97	10.1	-0.08136	0.9352
16	16:24379983:C:A	24379983	A	ADD	1536	0.3579	4.401	-8.267	8.983	0.08133	0.9352
16	16:65985899:A:G	65985899	G	ADD	1536	-0.3516	4.32	-8.819	8.116	-0.08137	0.9352
17	17:4677083:G:A	4677083	A	ADD	1536	-0.4728	5.811	-11.86	10.92	-0.08137	0.9352
17	17:65621299:T:A	65621299	A	ADD	1536	-0.3472	4.272	-8.72	8.026	-0.08126	0.9352
18	18:13832408:G:T	13832408	T	ADD	1536	0.3625	4.459	-8.377	9.102	0.08129	0.9352
18	18:47126133:C:T	47126133	T	ADD	1536	-0.397	4.88	-9.962	9.168	-0.08135	0.9352
20	20:17326804:A:G	17326804	A	ADD	1536	0.3393	4.175	-7.843	8.522	0.08127	0.9352
21	21:21813380:C:A	21813380	C	ADD	1536	0.576	7.083	-13.31	14.46	0.08133	0.9352
1	1:29775442:G:A	29775442	A	ADD	1536	-0.713	8.78	-17.92	16.49	-0.08121	0.9353
1	1:46843532:T:C	46843532	C	ADD	1536	-0.3574	4.402	-8.985	8.27	-0.0812	0.9353
1	1:157406190:G:A	157406190	A	ADD	1536	0.3489	4.296	-8.072	8.77	0.08121	0.9353
2	2:28858359:T:C	28858359	C	ADD	1536	-0.3545	4.368	-8.915	8.206	-0.08117	0.9353
2	2:33098175:G:A	33098175	A	ADD	1536	-0.3601	4.434	-9.05	8.33	-0.08122	0.9353
2	2:40654205:G:T	40654205	G	ADD	1536	0.3562	4.389	-8.245	8.957	0.08116	0.9353
2	2:54005947:C:T	54005947	T	ADD	1536	0.4148	5.109	-9.599	10.43	0.08118	0.9353
2	2:54006758:G:A	54006758	A	ADD	1536	0.4148	5.109	-9.599	10.43	0.08118	0.9353
3	3:20334501:A:G	20334501	A	ADD	1536	0.3657	4.505	-8.464	9.195	0.08117	0.9353
3	3:20335473:G:T	20335473	G	ADD	1536	0.3657	4.505	-8.464	9.195	0.08117	0.9353
3	3:126165359:C:T	126165359	T	ADD	1536	0.3569	4.395	-8.257	8.971	0.08121	0.9353
3	3:126168529:G:A	126168529	A	ADD	1536	0.3569	4.395	-8.257	8.971	0.08121	0.9353
3	3:134626339:G:A	134626339	G	ADD	1536	0.3415	4.208	-7.906	8.589	0.08115	0.9353
4	4:723882:T:C	723882	T	ADD	1536	0.3519	4.333	-8.141	8.845	0.08121	0.9353
4	4:7492619:C:A	7492619	A	ADD	1536	-0.5862	7.218	-14.73	13.56	-0.08121	0.9353
4	4:57441567:G:C	57441567	C	ADD	1536	-0.3408	4.2	-8.573	7.891	-0.08115	0.9353
4	4:125281556:C:T	125281556	T	ADD	1536	0.5286	6.511	-12.23	13.29	0.08118	0.9353
4	4:125283347:T:A	125283347	A	ADD	1536	0.5286	6.511	-12.23	13.29	0.08118	0.9353
4	4:164652537:C:T	164652537	T	ADD	1536	0.3674	4.526	-8.504	9.238	0.08117	0.9353
4	4:165676125:C:A	165676125	A	ADD	1536	-0.5704	7.023	-14.34	13.2	-0.08121	0.9353
4	4:165678375:A:G	165678375	G	ADD	1536	-0.5704	7.023	-14.34	13.2	-0.08121	0.9353
4	4:165682999:C:G	165682999	G	ADD	1536	-0.5704	7.023	-14.34	13.2	-0.08121	0.9353
5	5:4094950:G:A	4094950	A	ADD	1536	-0.6282	7.735	-15.79	14.53	-0.08122	0.9353
5	5:107106463:A:T	107106463	T	ADD	1536	-0.4105	5.054	-10.32	9.494	-0.08124	0.9353
5	5:149331638:A:C	149331638	C	ADD	1536	-0.349	4.298	-8.774	8.076	-0.08119	0.9353
5	5:165251457:G:C	165251457	C	ADD	1536	0.3487	4.296	-8.072	8.769	0.08116	0.9353
5	5:168749112:G:A	168749112	A	ADD	1536	-0.4719	5.817	-11.87	10.93	-0.08113	0.9353
6	6:19194185:A:G	19194185	G	ADD	1536	0.5969	7.355	-13.82	15.01	0.08116	0.9353
6	6:19196491:C:T	19196491	T	ADD	1536	0.5969	7.355	-13.82	15.01	0.08116	0.9353
6	6:26353927:A:G	26353927	G	ADD	1536	-0.579	7.135	-14.56	13.41	-0.08115	0.9353
6	6:37634278:G:A	37634278	A	ADD	1536	-0.3643	4.487	-9.158	8.429	-0.0812	0.9353
6	6:69675838:T:C	69675838	T	ADD	1536	-0.3501	4.313	-8.803	8.103	-0.08117	0.9353
6	6:124980834:A:G	124980834	G	ADD	1536	-0.3492	4.297	-8.772	8.073	-0.08125	0.9353
6	6:139146349:G:A	139146349	A	ADD	1536	0.3912	4.817	-9.049	9.832	0.08121	0.9353
6	6:146339414:C:A	146339414	A	ADD	1536	-0.3569	4.398	-8.976	8.262	-0.08116	0.9353
6	6:146344563:T:C	146344563	C	ADD	1536	-0.3569	4.398	-8.976	8.262	-0.08116	0.9353
6	6:146350264:T:C	146350264	C	ADD	1536	-0.3569	4.398	-8.976	8.262	-0.08116	0.9353
6	6:146359188:G:A	146359188	A	ADD	1536	-0.3569	4.398	-8.976	8.262	-0.08116	0.9353
6	6:146363180:A:G	146363180	G	ADD	1536	-0.3569	4.398	-8.976	8.262	-0.08116	0.9353
6	6:146365738:A:G	146365738	G	ADD	1536	-0.3569	4.398	-8.976	8.262	-0.08116	0.9353
6	6:146368041:A:G	146368041	G	ADD	1536	-0.3569	4.398	-8.976	8.262	-0.08116	0.9353
6	6:146373061:G:A	146373061	A	ADD	1536	-0.3569	4.398	-8.976	8.262	-0.08116	0.9353
6	6:146377717:C:A	146377717	A	ADD	1536	-0.3569	4.398	-8.976	8.262	-0.08116	0.9353
6	6:146381445:A:G	146381445	G	ADD	1536	-0.3569	4.398	-8.976	8.262	-0.08116	0.9353
6	6:146387111:C:T	146387111	T	ADD	1536	-0.3569	4.398	-8.976	8.262	-0.08116	0.9353
6	6:146387901:G:A	146387901	A	ADD	1536	-0.3569	4.398	-8.976	8.262	-0.08116	0.9353
6	6:163693954:T:C	163693954	C	ADD	1536	0.3684	4.536	-8.522	9.259	0.08121	0.9353
6	6:168915984:G:T	168915984	T	ADD	1536	0.4102	5.054	-9.495	10.32	0.08118	0.9353
7	7:69878736:T:A	69878736	A	ADD	1536	-0.66	8.127	-16.59	15.27	-0.08121	0.9353
7	7:69878908:G:A	69878908	A	ADD	1536	-0.66	8.127	-16.59	15.27	-0.08121	0.9353
7	7:70164531:A:G	70164531	G	ADD	1536	-0.7228	8.898	-18.16	16.72	-0.08123	0.9353
7	7:138859884:A:G	138859884	G	ADD	1536	-0.3921	4.827	-9.853	9.068	-0.08124	0.9353
7	7:138861003:C:T	138861003	T	ADD	1536	-0.3921	4.827	-9.853	9.068	-0.08124	0.9353
7	7:138861715:C:T	138861715	T	ADD	1536	-0.3921	4.827	-9.853	9.068	-0.08124	0.9353
7	7:138872067:T:C	138872067	C	ADD	1536	-0.3921	4.827	-9.853	9.068	-0.08124	0.9353
8	8:52913908:A:G	52913908	G	ADD	1536	-0.4025	4.956	-10.12	9.312	-0.08121	0.9353
9	9:1335916:T:C	1335916	C	ADD	1536	-0.5603	6.899	-14.08	12.96	-0.08122	0.9353
10	10:3931625:G:A	3931625	A	ADD	1536	-0.5369	6.617	-13.51	12.43	-0.08115	0.9353
10	10:70808484:A:G	70808484	G	ADD	1536	-0.7375	9.087	-18.55	17.07	-0.08117	0.9353
10	10:80890671:T:A	80890671	A	ADD	1536	0.3563	4.385	-8.238	8.951	0.08125	0.9353
10	10:86388734:T:C	86388734	C	ADD	1536	0.6123	7.542	-14.17	15.4	0.08118	0.9353
10	10:86388761:C:T	86388761	T	ADD	1536	0.6123	7.542	-14.17	15.4	0.08118	0.9353
10	10:86389149:A:C	86389149	C	ADD	1536	0.6123	7.542	-14.17	15.4	0.08118	0.9353
10	10:86389720:A:G	86389720	G	ADD	1536	0.6123	7.542	-14.17	15.4	0.08118	0.9353
10	10:86390283:G:A	86390283	A	ADD	1536	0.6123	7.542	-14.17	15.4	0.08118	0.9353
10	10:86391063:C:T	86391063	T	ADD	1536	0.6123	7.542	-14.17	15.4	0.08118	0.9353
10	10:86391647:C:T	86391647	T	ADD	1536	0.6123	7.542	-14.17	15.4	0.08118	0.9353
10	10:86393100:G:T	86393100	T	ADD	1536	0.6123	7.542	-14.17	15.4	0.08118	0.9353
10	10:86393551:T:C	86393551	C	ADD	1536	0.6123	7.542	-14.17	15.4	0.08118	0.9353
10	10:86393781:A:G	86393781	G	ADD	1536	0.6123	7.542	-14.17	15.4	0.08118	0.9353
10	10:86393862:T:C	86393862	C	ADD	1536	0.6123	7.542	-14.17	15.4	0.08118	0.9353
10	10:86394201:C:T	86394201	T	ADD	1536	0.6123	7.542	-14.17	15.4	0.08118	0.9353
10	10:86394460:C:T	86394460	T	ADD	1536	0.6123	7.542	-14.17	15.4	0.08118	0.9353
10	10:86394790:A:G	86394790	G	ADD	1536	0.6123	7.542	-14.17	15.4	0.08118	0.9353
10	10:86395949:T:A	86395949	A	ADD	1536	0.6123	7.542	-14.17	15.4	0.08118	0.9353
10	10:86398239:G:A	86398239	A	ADD	1536	0.6123	7.542	-14.17	15.4	0.08118	0.9353
10	10:87159270:G:A	87159270	A	ADD	1536	-0.4011	4.939	-10.08	9.279	-0.08122	0.9353
11	11:37129902:A:G	37129902	G	ADD	1536	0.3864	4.761	-8.945	9.718	0.08116	0.9353
11	11:37130018:G:A	37130018	A	ADD	1536	0.3864	4.761	-8.945	9.718	0.08116	0.9353
12	12:75520906:A:C	75520906	C	ADD	1536	-0.3995	4.924	-10.05	9.251	-0.08114	0.9353
12	12:94056148:T:A	94056148	A	ADD	1536	-0.3666	4.519	-9.223	8.49	-0.08113	0.9353
12	12:130010821:C:T	130010821	T	ADD	1536	0.3507	4.319	-8.114	8.815	0.08119	0.9353
13	13:34370805:A:T	34370805	T	ADD	1536	-0.3815	4.696	-9.585	8.822	-0.08125	0.9353
13	13:34371442:A:G	34371442	G	ADD	1536	-0.3815	4.696	-9.585	8.822	-0.08125	0.9353
13	13:34371450:A:G	34371450	G	ADD	1536	-0.3815	4.696	-9.585	8.822	-0.08125	0.9353
13	13:67290606:A:T	67290606	T	ADD	1536	0.6166	7.593	-14.26	15.5	0.08121	0.9353
13	13:67291719:A:C	67291719	C	ADD	1536	0.6166	7.593	-14.26	15.5	0.08121	0.9353
13	13:113098825:G:A	113098825	G	ADD	1536	0.3446	4.245	-7.976	8.665	0.08117	0.9353
14	14:72967383:G:A	72967383	A	ADD	1536	-0.5157	6.357	-12.98	11.94	-0.08113	0.9353
15	15:26643077:C:T	26643077	T	ADD	1536	-0.3901	4.805	-9.807	9.027	-0.08119	0.9353
15	15:51553507:G:A	51553507	G	ADD	1536	0.3447	4.248	-7.98	8.67	0.08116	0.9353
15	15:51554032:C:T	51554032	C	ADD	1536	0.3447	4.248	-7.98	8.67	0.08116	0.9353
15	15:53178383:C:G	53178383	G	ADD	1536	-0.4469	5.501	-11.23	10.33	-0.08125	0.9353
15	15:67087863:C:A	67087863	A	ADD	1536	-0.4632	5.706	-11.65	10.72	-0.08118	0.9353
15	15:67089942:G:A	67089942	A	ADD	1536	-0.4632	5.706	-11.65	10.72	-0.08118	0.9353
15	15:67090257:C:T	67090257	T	ADD	1536	-0.4632	5.706	-11.65	10.72	-0.08118	0.9353
15	15:86100429:A:C	86100429	C	ADD	1536	-0.4359	5.367	-10.95	10.08	-0.08122	0.9353
17	17:11051265:G:A	11051265	A	ADD	1536	-0.4974	6.129	-12.51	11.52	-0.08116	0.9353
17	17:39557892:A:C	39557892	C	ADD	1536	-0.3595	4.427	-9.037	8.318	-0.08121	0.9353
18	18:10447041:A:G	10447041	G	ADD	1536	0.3417	4.207	-7.905	8.588	0.08121	0.9353
18	18:56877299:T:G	56877299	G	ADD	1536	-0.4291	5.287	-10.79	9.934	-0.08116	0.9353
18	18:56877916:C:T	56877916	T	ADD	1536	-0.4291	5.287	-10.79	9.934	-0.08116	0.9353
18	18:56878091:G:A	56878091	A	ADD	1536	-0.4291	5.287	-10.79	9.934	-0.08116	0.9353
18	18:56878180:C:T	56878180	T	ADD	1536	-0.4291	5.287	-10.79	9.934	-0.08116	0.9353
18	18:56878362:G:A	56878362	A	ADD	1536	-0.4291	5.287	-10.79	9.934	-0.08116	0.9353
18	18:56878484:A:G	56878484	G	ADD	1536	-0.4291	5.287	-10.79	9.934	-0.08116	0.9353
18	18:56878641:A:G	56878641	G	ADD	1536	-0.4291	5.287	-10.79	9.934	-0.08116	0.9353
18	18:56878948:T:C	56878948	C	ADD	1536	-0.4291	5.287	-10.79	9.934	-0.08116	0.9353
18	18:56879002:T:C	56879002	C	ADD	1536	-0.4291	5.287	-10.79	9.934	-0.08116	0.9353
18	18:56879827:T:C	56879827	C	ADD	1536	-0.4291	5.287	-10.79	9.934	-0.08116	0.9353
19	19:34330102:T:C	34330102	C	ADD	1536	-0.4617	5.685	-11.6	10.68	-0.08122	0.9353
19	19:34330541:A:G	34330541	G	ADD	1536	-0.4617	5.685	-11.6	10.68	-0.08122	0.9353
19	19:34330606:C:T	34330606	T	ADD	1536	-0.4617	5.685	-11.6	10.68	-0.08122	0.9353
19	19:34331092:G:A	34331092	A	ADD	1536	-0.4617	5.685	-11.6	10.68	-0.08122	0.9353
20	20:44302344:G:A	44302344	A	ADD	1536	0.4434	5.464	-10.27	11.15	0.08115	0.9353
20	20:44307909:C:T	44307909	T	ADD	1536	0.4434	5.464	-10.27	11.15	0.08115	0.9353
1	1:6140540:A:G	6140540	G	ADD	1536	-0.3691	4.556	-9.298	8.56	-0.08102	0.9354
1	1:53765434:G:A	53765434	G	ADD	1536	-0.3505	4.325	-8.827	8.127	-0.08103	0.9354
1	1:53767951:T:C	53767951	T	ADD	1536	-0.3505	4.325	-8.827	8.127	-0.08103	0.9354
1	1:111573680:G:A	111573680	A	ADD	1536	-0.3567	4.398	-8.977	8.264	-0.08111	0.9354
2	2:189962098:T:C	189962098	C	ADD	1536	-0.6313	7.783	-15.89	14.62	-0.08111	0.9354
3	3:45649864:G:A	45649864	A	ADD	1536	-0.3575	4.411	-9.002	8.287	-0.08106	0.9354
4	4:75071727:A:G	75071727	G	ADD	1536	-0.555	6.845	-13.97	12.86	-0.08108	0.9354
4	4:133393768:G:A	133393768	A	ADD	1536	0.3543	4.373	-8.217	8.926	0.08102	0.9354
4	4:133395862:T:C	133395862	C	ADD	1536	0.3543	4.373	-8.217	8.926	0.08102	0.9354
4	4:133401681:G:T	133401681	T	ADD	1536	0.3543	4.373	-8.217	8.926	0.08102	0.9354
4	4:133402630:T:C	133402630	C	ADD	1536	0.3543	4.373	-8.217	8.926	0.08102	0.9354
4	4:133402850:G:C	133402850	C	ADD	1536	0.3543	4.373	-8.217	8.926	0.08102	0.9354
4	4:133407753:C:T	133407753	T	ADD	1536	0.3543	4.373	-8.217	8.926	0.08102	0.9354
4	4:133409930:G:T	133409930	T	ADD	1536	0.3543	4.373	-8.217	8.926	0.08102	0.9354
4	4:134029408:C:T	134029408	T	ADD	1536	0.4529	5.585	-10.49	11.4	0.08109	0.9354
4	4:134036966:A:G	134036966	G	ADD	1536	0.4529	5.585	-10.49	11.4	0.08109	0.9354
4	4:134037717:T:C	134037717	C	ADD	1536	0.4529	5.585	-10.49	11.4	0.08109	0.9354
4	4:134054741:T:A	134054741	A	ADD	1536	0.4529	5.585	-10.49	11.4	0.08109	0.9354
4	4:156499671:A:G	156499671	A	ADD	1536	-0.4128	5.089	-10.39	9.562	-0.0811	0.9354
5	5:3070084:C:A	3070084	A	ADD	1536	0.4435	5.47	-10.28	11.16	0.08109	0.9354
5	5:101612357:G:A	101612357	A	ADD	1536	-0.4815	5.939	-12.12	11.16	-0.08107	0.9354
6	6:92286324:A:T	92286324	T	ADD	1536	0.4512	5.568	-10.46	11.36	0.08103	0.9354
6	6:156153087:A:C	156153087	C	ADD	1536	0.3964	4.889	-9.185	9.978	0.08108	0.9354
6	6:156153163:T:G	156153163	G	ADD	1536	0.3964	4.889	-9.185	9.978	0.08108	0.9354
6	6:156153601:C:T	156153601	T	ADD	1536	0.3964	4.889	-9.185	9.978	0.08108	0.9354
6	6:156154491:C:T	156154491	T	ADD	1536	0.3964	4.889	-9.185	9.978	0.08108	0.9354
6	6:156154556:G:T	156154556	T	ADD	1536	0.3964	4.889	-9.185	9.978	0.08108	0.9354
7	7:69007901:G:A	69007901	A	ADD	1536	-0.4243	5.232	-10.68	9.831	-0.0811	0.9354
7	7:77012502:T:C	77012502	C	ADD	1536	-0.6874	8.481	-17.31	15.94	-0.08105	0.9354
7	7:77013045:C:T	77013045	T	ADD	1536	-0.6874	8.481	-17.31	15.94	-0.08105	0.9354
7	7:81775860:C:A	81775860	A	ADD	1536	0.3529	4.354	-8.181	8.886	0.08106	0.9354
7	7:81776522:G:A	81776522	A	ADD	1536	0.3529	4.354	-8.181	8.886	0.08106	0.9354
7	7:81776584:A:C	81776584	C	ADD	1536	0.3529	4.354	-8.181	8.886	0.08106	0.9354
7	7:81776932:C:A	81776932	A	ADD	1536	0.3529	4.354	-8.181	8.886	0.08106	0.9354
7	7:89976001:G:A	89976001	A	ADD	1536	-0.5654	6.978	-14.24	13.11	-0.08102	0.9354
8	8:6659754:A:C	6659754	A	ADD	1536	0.3777	4.66	-8.755	9.511	0.08106	0.9354
8	8:26760690:T:A	26760690	A	ADD	1536	-0.3817	4.711	-9.615	8.851	-0.08103	0.9354
8	8:124663472:C:T	124663472	T	ADD	1536	-0.3882	4.793	-9.782	9.005	-0.08101	0.9354
8	8:143425912:G:A	143425912	A	ADD	1536	0.3701	4.562	-8.571	9.311	0.08112	0.9354
8	8:143427682:G:A	143427682	A	ADD	1536	0.3701	4.562	-8.571	9.311	0.08112	0.9354
8	8:143428442:C:G	143428442	G	ADD	1536	0.3701	4.562	-8.571	9.311	0.08112	0.9354
8	8:143429307:A:G	143429307	G	ADD	1536	0.3701	4.562	-8.571	9.311	0.08112	0.9354
9	9:29520544:A:G	29520544	A	ADD	1536	-0.3999	4.93	-10.06	9.263	-0.08111	0.9354
9	9:90382577:C:T	90382577	T	ADD	1536	-0.3714	4.581	-9.349	8.607	-0.08108	0.9354
9	9:90382581:T:C	90382581	C	ADD	1536	-0.3714	4.581	-9.349	8.607	-0.08108	0.9354
10	10:18341934:T:C	18341934	C	ADD	1536	0.495	6.107	-11.47	12.46	0.08105	0.9354
10	10:44307607:A:G	44307607	G	ADD	1536	-0.4348	5.367	-10.95	10.08	-0.08101	0.9354
10	10:44307687:G:T	44307687	T	ADD	1536	-0.4348	5.367	-10.95	10.08	-0.08101	0.9354
10	10:44307693:A:G	44307693	G	ADD	1536	-0.4348	5.367	-10.95	10.08	-0.08101	0.9354
10	10:44307717:T:A	44307717	A	ADD	1536	-0.4348	5.367	-10.95	10.08	-0.08101	0.9354
10	10:118177201:C:A	118177201	A	ADD	1536	0.4298	5.298	-9.954	10.81	0.08112	0.9354
11	11:19695869:C:T	19695869	T	ADD	1536	-0.6033	7.444	-15.19	13.99	-0.08104	0.9354
11	11:19698279:C:A	19698279	A	ADD	1536	-0.6033	7.444	-15.19	13.99	-0.08104	0.9354
11	11:20592461:A:G	20592461	G	ADD	1536	-0.3684	4.547	-9.281	8.544	-0.08101	0.9354
12	12:68504592:G:A	68504592	A	ADD	1536	0.5175	6.381	-11.99	13.02	0.0811	0.9354
12	12:119562953:T:C	119562953	T	ADD	1536	0.3554	4.387	-8.243	8.954	0.08102	0.9354
12	12:119563953:A:G	119563953	A	ADD	1536	0.3554	4.387	-8.243	8.954	0.08102	0.9354
13	13:23123218:A:C	23123218	C	ADD	1536	0.4111	5.075	-9.535	10.36	0.08102	0.9354
13	13:23123732:G:A	23123732	A	ADD	1536	0.4111	5.075	-9.535	10.36	0.08102	0.9354
13	13:83749522:A:G	83749522	A	ADD	1536	0.3606	4.445	-8.352	9.073	0.08113	0.9354
14	14:20850263:G:A	20850263	A	ADD	1536	0.4769	5.883	-11.05	12.01	0.08105	0.9354
14	14:34160070:A:C	34160070	A	ADD	1536	-0.3409	4.208	-8.587	7.906	-0.08102	0.9354
14	14:47239990:G:A	47239990	A	ADD	1536	0.6896	8.508	-15.99	17.37	0.08105	0.9354
14	14:47240615:A:C	47240615	C	ADD	1536	0.6896	8.508	-15.99	17.37	0.08105	0.9354
14	14:47240693:T:C	47240693	C	ADD	1536	0.6896	8.508	-15.99	17.37	0.08105	0.9354
14	14:47241493:G:A	47241493	A	ADD	1536	0.6896	8.508	-15.99	17.37	0.08105	0.9354
14	14:47242398:C:T	47242398	T	ADD	1536	0.6896	8.508	-15.99	17.37	0.08105	0.9354
14	14:47242619:T:C	47242619	C	ADD	1536	0.6896	8.508	-15.99	17.37	0.08105	0.9354
14	14:47243739:T:C	47243739	C	ADD	1536	0.6896	8.508	-15.99	17.37	0.08105	0.9354
14	14:47244663:T:G	47244663	G	ADD	1536	0.6896	8.508	-15.99	17.37	0.08105	0.9354
14	14:47245611:T:C	47245611	C	ADD	1536	0.6896	8.508	-15.99	17.37	0.08105	0.9354
14	14:47246203:T:A	47246203	A	ADD	1536	0.6896	8.508	-15.99	17.37	0.08105	0.9354
14	14:47246969:G:A	47246969	A	ADD	1536	0.6896	8.508	-15.99	17.37	0.08105	0.9354
14	14:47247279:T:C	47247279	C	ADD	1536	0.6896	8.508	-15.99	17.37	0.08105	0.9354
14	14:47247399:A:G	47247399	G	ADD	1536	0.6896	8.508	-15.99	17.37	0.08105	0.9354
14	14:47247479:C:T	47247479	T	ADD	1536	0.6896	8.508	-15.99	17.37	0.08105	0.9354
14	14:47247515:T:G	47247515	G	ADD	1536	0.6896	8.508	-15.99	17.37	0.08105	0.9354
14	14:47247581:T:A	47247581	A	ADD	1536	0.6896	8.508	-15.99	17.37	0.08105	0.9354
14	14:47248046:T:C	47248046	C	ADD	1536	0.6896	8.508	-15.99	17.37	0.08105	0.9354
14	14:47248261:G:A	47248261	A	ADD	1536	0.6896	8.508	-15.99	17.37	0.08105	0.9354
14	14:47248483:C:A	47248483	A	ADD	1536	0.6896	8.508	-15.99	17.37	0.08105	0.9354
14	14:47251098:G:A	47251098	A	ADD	1536	0.6896	8.508	-15.99	17.37	0.08105	0.9354
14	14:47252504:A:T	47252504	T	ADD	1536	0.6896	8.508	-15.99	17.37	0.08105	0.9354
14	14:47252639:A:G	47252639	G	ADD	1536	0.6896	8.508	-15.99	17.37	0.08105	0.9354
14	14:47253449:A:T	47253449	T	ADD	1536	0.6896	8.508	-15.99	17.37	0.08105	0.9354
14	14:47254005:T:C	47254005	C	ADD	1536	0.6896	8.508	-15.99	17.37	0.08105	0.9354
14	14:47254929:A:G	47254929	G	ADD	1536	0.6896	8.508	-15.99	17.37	0.08105	0.9354
14	14:47255163:G:T	47255163	T	ADD	1536	0.6896	8.508	-15.99	17.37	0.08105	0.9354
14	14:47255256:T:C	47255256	C	ADD	1536	0.6896	8.508	-15.99	17.37	0.08105	0.9354
14	14:47255343:T:C	47255343	C	ADD	1536	0.6896	8.508	-15.99	17.37	0.08105	0.9354
14	14:47255861:G:C	47255861	C	ADD	1536	0.6896	8.508	-15.99	17.37	0.08105	0.9354
14	14:47257104:A:G	47257104	G	ADD	1536	0.6896	8.508	-15.99	17.37	0.08105	0.9354
14	14:47259303:A:G	47259303	G	ADD	1536	0.6896	8.508	-15.99	17.37	0.08105	0.9354
14	14:47260103:T:C	47260103	C	ADD	1536	0.6896	8.508	-15.99	17.37	0.08105	0.9354
14	14:47260288:A:G	47260288	G	ADD	1536	0.6896	8.508	-15.99	17.37	0.08105	0.9354
14	14:47261006:T:G	47261006	G	ADD	1536	0.6896	8.508	-15.99	17.37	0.08105	0.9354
14	14:47261967:G:C	47261967	C	ADD	1536	0.6896	8.508	-15.99	17.37	0.08105	0.9354
14	14:47265590:G:A	47265590	A	ADD	1536	0.6896	8.508	-15.99	17.37	0.08105	0.9354
14	14:47268799:G:A	47268799	A	ADD	1536	0.6896	8.508	-15.99	17.37	0.08105	0.9354
14	14:47270327:G:A	47270327	A	ADD	1536	0.6896	8.508	-15.99	17.37	0.08105	0.9354
14	14:47270629:C:A	47270629	A	ADD	1536	0.6896	8.508	-15.99	17.37	0.08105	0.9354
15	15:51553470:C:G	51553470	C	ADD	1536	0.3447	4.253	-7.991	8.681	0.08105	0.9354
15	15:87083016:G:C	87083016	C	ADD	1536	-0.4885	6.022	-12.29	11.31	-0.08113	0.9354
16	16:78325545:A:C	78325545	C	ADD	1536	0.4335	5.349	-10.05	10.92	0.08105	0.9354
17	17:39175711:A:G	39175711	G	ADD	1536	-0.7837	9.662	-19.72	18.15	-0.08111	0.9354
17	17:39177231:C:T	39177231	T	ADD	1536	-0.7837	9.662	-19.72	18.15	-0.08111	0.9354
17	17:45321037:G:A	45321037	A	ADD	1536	0.3483	4.298	-8.076	8.773	0.08103	0.9354
17	17:45321270:C:T	45321270	T	ADD	1536	0.3483	4.298	-8.076	8.773	0.08103	0.9354
17	17:45321359:T:C	45321359	C	ADD	1536	0.3483	4.298	-8.076	8.773	0.08103	0.9354
18	18:4101113:C:T	4101113	T	ADD	1536	-0.6653	8.208	-16.75	15.42	-0.08105	0.9354
18	18:21178845:A:G	21178845	G	ADD	1536	-0.346	4.271	-8.717	8.025	-0.08102	0.9354
18	18:21675990:T:G	21675990	G	ADD	1536	0.4279	5.278	-9.916	10.77	0.08108	0.9354
18	18:71955979:G:A	71955979	G	ADD	1536	-0.3488	4.303	-8.783	8.085	-0.08105	0.9354
18	18:71956830:T:A	71956830	T	ADD	1536	-0.3488	4.303	-8.783	8.085	-0.08105	0.9354
19	19:11245453:C:T	11245453	T	ADD	1536	0.3498	4.317	-8.112	8.812	0.08102	0.9354
19	19:11249474:G:C	11249474	C	ADD	1536	0.3498	4.317	-8.112	8.812	0.08102	0.9354
20	20:4085619:C:G	4085619	C	ADD	1536	-0.3429	4.227	-8.627	7.941	-0.08112	0.9354
20	20:13232933:G:A	13232933	A	ADD	1536	0.5015	6.183	-11.62	12.62	0.08111	0.9354
1	1:10267390:T:A	10267390	A	ADD	1536	-0.3552	4.389	-8.958	8.247	-0.08094	0.9355
1	1:10275418:A:G	10275418	G	ADD	1536	-0.3552	4.389	-8.958	8.247	-0.08094	0.9355
1	1:67685598:A:C	67685598	A	ADD	1536	-0.3764	4.649	-9.488	8.736	-0.08096	0.9355
1	1:81602831:A:G	81602831	G	ADD	1536	-0.4118	5.091	-10.39	9.566	-0.08089	0.9355
1	1:99190114:T:A	99190114	A	ADD	1536	0.3907	4.829	-9.074	9.856	0.08091	0.9355
1	1:162214473:G:A	162214473	G	ADD	1536	0.3495	4.319	-8.116	8.815	0.08093	0.9355
1	1:177841895:G:A	177841895	G	ADD	1536	0.3824	4.724	-8.876	9.641	0.08095	0.9355
1	1:198469403:A:T	198469403	T	ADD	1536	-0.3536	4.37	-8.919	8.212	-0.0809	0.9355
2	2:1525558:C:T	1525558	T	ADD	1536	-0.3517	4.342	-8.862	8.158	-0.08099	0.9355
2	2:25131316:A:G	25131316	G	ADD	1536	-0.3334	4.122	-8.413	7.746	-0.08089	0.9355
2	2:138050346:C:A	138050346	C	ADD	1536	0.7706	9.522	-17.89	19.43	0.08093	0.9355
2	2:140274244:A:G	140274244	G	ADD	1536	-0.4406	5.441	-11.11	10.22	-0.08097	0.9355
2	2:180499481:G:A	180499481	A	ADD	1536	0.3825	4.727	-8.883	9.648	0.08092	0.9355
2	2:195514148:G:A	195514148	G	ADD	1536	-0.3976	4.913	-10.03	9.231	-0.08093	0.9355
2	2:234825884:A:G	234825884	A	ADD	1536	0.3602	4.451	-8.363	9.083	0.08093	0.9355
2	2:234826648:A:G	234826648	A	ADD	1536	0.3602	4.451	-8.363	9.083	0.08093	0.9355
3	3:7895518:C:T	7895518	T	ADD	1536	-0.5589	6.907	-14.1	12.98	-0.08092	0.9355
3	3:10055488:A:G	10055488	G	ADD	1536	0.4603	5.69	-10.69	11.61	0.08089	0.9355
3	3:10055813:A:C	10055813	C	ADD	1536	0.4603	5.69	-10.69	11.61	0.08089	0.9355
3	3:157356944:C:T	157356944	T	ADD	1536	-0.3749	4.635	-9.458	8.709	-0.08088	0.9355
3	3:178886609:C:T	178886609	T	ADD	1536	0.599	7.396	-13.9	15.09	0.08099	0.9355
3	3:178891068:C:T	178891068	T	ADD	1536	0.599	7.396	-13.9	15.09	0.08099	0.9355
3	3:178891085:G:A	178891085	A	ADD	1536	0.599	7.396	-13.9	15.09	0.08099	0.9355
3	3:178892704:C:T	178892704	T	ADD	1536	0.599	7.396	-13.9	15.09	0.08099	0.9355
3	3:178893029:A:G	178893029	G	ADD	1536	0.599	7.396	-13.9	15.09	0.08099	0.9355
3	3:178907023:A:T	178907023	T	ADD	1536	0.599	7.396	-13.9	15.09	0.08099	0.9355
3	3:191413512:G:A	191413512	A	ADD	1536	0.4285	5.295	-9.949	10.81	0.08092	0.9355
3	3:194184392:A:G	194184392	G	ADD	1536	0.6381	7.89	-14.83	16.1	0.08088	0.9355
4	4:4608824:A:G	4608824	G	ADD	1536	-0.4531	5.6	-11.43	10.52	-0.0809	0.9355
4	4:95784980:T:C	95784980	C	ADD	1536	0.4848	5.992	-11.26	12.23	0.08092	0.9355
4	4:96565400:G:A	96565400	A	ADD	1536	-0.4458	5.508	-11.24	10.35	-0.08093	0.9355
4	4:96565860:T:G	96565860	G	ADD	1536	-0.4458	5.508	-11.24	10.35	-0.08093	0.9355
4	4:96566329:A:G	96566329	G	ADD	1536	-0.4458	5.508	-11.24	10.35	-0.08093	0.9355
4	4:96566625:G:A	96566625	A	ADD	1536	-0.4458	5.508	-11.24	10.35	-0.08093	0.9355
4	4:165605068:A:G	165605068	G	ADD	1536	-0.3349	4.136	-8.441	7.772	-0.08097	0.9355
5	5:5478718:A:G	5478718	G	ADD	1536	-0.3644	4.503	-9.189	8.461	-0.08092	0.9355
5	5:5480194:C:G	5480194	G	ADD	1536	-0.3644	4.503	-9.189	8.461	-0.08092	0.9355
5	5:23125885:G:T	23125885	T	ADD	1536	-0.3523	4.35	-8.878	8.174	-0.08098	0.9355
5	5:57613804:C:A	57613804	A	ADD	1536	-0.4451	5.499	-11.22	10.33	-0.08094	0.9355
5	5:180603753:T:C	180603753	C	ADD	1536	-0.3627	4.479	-9.141	8.416	-0.08098	0.9355
5	5:180604559:G:A	180604559	A	ADD	1536	-0.3627	4.479	-9.141	8.416	-0.08098	0.9355
5	5:180605636:A:G	180605636	G	ADD	1536	-0.3627	4.479	-9.141	8.416	-0.08098	0.9355
5	5:180608172:C:A	180608172	A	ADD	1536	-0.3627	4.479	-9.141	8.416	-0.08098	0.9355
6	6:43152573:A:G	43152573	G	ADD	1536	-0.3385	4.18	-8.532	7.855	-0.08096	0.9355
6	6:54178275:A:G	54178275	G	ADD	1536	-0.3934	4.859	-9.916	9.13	-0.08096	0.9355
6	6:54178553:T:G	54178553	G	ADD	1536	-0.3934	4.859	-9.916	9.13	-0.08096	0.9355
6	6:54179040:T:C	54179040	C	ADD	1536	-0.3934	4.859	-9.916	9.13	-0.08096	0.9355
6	6:54179502:G:A	54179502	A	ADD	1536	-0.3934	4.859	-9.916	9.13	-0.08096	0.9355
6	6:54179598:A:G	54179598	G	ADD	1536	-0.3934	4.859	-9.916	9.13	-0.08096	0.9355
6	6:131898684:C:T	131898684	T	ADD	1536	0.4818	5.951	-11.18	12.15	0.08096	0.9355
7	7:19049388:G:A	19049388	A	ADD	1536	0.3576	4.419	-8.304	9.019	0.08091	0.9355
7	7:28128410:C:T	28128410	T	ADD	1536	-0.3581	4.424	-9.029	8.313	-0.08095	0.9355
7	7:40718760:G:A	40718760	A	ADD	1536	0.4563	5.64	-10.6	11.51	0.08091	0.9355
7	7:89961556:G:A	89961556	A	ADD	1536	-0.571	7.049	-14.39	13.25	-0.081	0.9355
7	7:89963444:A:T	89963444	T	ADD	1536	-0.571	7.049	-14.39	13.25	-0.081	0.9355
7	7:89969422:C:G	89969422	G	ADD	1536	-0.571	7.049	-14.39	13.25	-0.081	0.9355
7	7:107994117:T:G	107994117	T	ADD	1536	0.3412	4.213	-7.916	8.599	0.08099	0.9355
8	8:74007347:G:T	74007347	G	ADD	1536	-0.4266	5.273	-10.76	9.909	-0.0809	0.9355
8	8:79031935:A:G	79031935	G	ADD	1536	0.5098	6.294	-11.83	12.85	0.081	0.9355
9	9:16236995:A:G	16236995	G	ADD	1536	-0.4844	5.983	-12.21	11.24	-0.08096	0.9355
9	9:36907801:T:C	36907801	C	ADD	1536	-0.3491	4.316	-8.809	8.111	-0.08089	0.9355
10	10:8506525:A:C	8506525	C	ADD	1536	0.3948	4.88	-9.17	9.96	0.0809	0.9355
10	10:20598593:G:A	20598593	A	ADD	1536	0.4019	4.962	-9.324	10.13	0.08099	0.9355
10	10:25664699:G:A	25664699	A	ADD	1536	-0.4353	5.377	-10.97	10.1	-0.08097	0.9355
10	10:25674081:G:A	25674081	A	ADD	1536	-0.4353	5.377	-10.97	10.1	-0.08097	0.9355
10	10:25674614:G:A	25674614	A	ADD	1536	-0.4353	5.377	-10.97	10.1	-0.08097	0.9355
10	10:25676339:G:A	25676339	A	ADD	1536	-0.4353	5.377	-10.97	10.1	-0.08097	0.9355
10	10:25677287:A:G	25677287	G	ADD	1536	-0.4353	5.377	-10.97	10.1	-0.08097	0.9355
10	10:25678293:T:G	25678293	G	ADD	1536	-0.4353	5.377	-10.97	10.1	-0.08097	0.9355
10	10:31435153:G:A	31435153	A	ADD	1536	0.3444	4.255	-7.995	8.684	0.08093	0.9355
10	10:94419066:C:A	94419066	A	ADD	1536	0.5582	6.892	-12.95	14.07	0.08099	0.9355
10	10:94420817:C:T	94420817	T	ADD	1536	0.5582	6.892	-12.95	14.07	0.08099	0.9355
10	10:130292135:G:A	130292135	A	ADD	1536	0.3434	4.244	-7.975	8.662	0.08091	0.9355
11	11:103627040:T:C	103627040	C	ADD	1536	-0.4744	5.865	-11.97	11.02	-0.08089	0.9355
11	11:103629679:C:T	103629679	T	ADD	1536	-0.4744	5.865	-11.97	11.02	-0.08089	0.9355
11	11:117552480:T:C	117552480	C	ADD	1536	-0.539	6.663	-13.6	12.52	-0.08089	0.9355
11	11:117552758:G:A	117552758	A	ADD	1536	-0.539	6.663	-13.6	12.52	-0.08089	0.9355
11	11:124327810:G:A	124327810	G	ADD	1536	0.3488	4.308	-8.095	8.793	0.08096	0.9355
12	12:23648115:T:A	23648115	A	ADD	1536	-0.4299	5.311	-10.84	9.98	-0.08095	0.9355
12	12:40883745:C:A	40883745	C	ADD	1536	0.3386	4.185	-7.863	8.541	0.08092	0.9355
12	12:40884061:C:T	40884061	C	ADD	1536	0.3386	4.185	-7.863	8.541	0.08092	0.9355
12	12:40884403:C:A	40884403	C	ADD	1536	0.3386	4.185	-7.863	8.541	0.08092	0.9355
12	12:40884881:A:G	40884881	A	ADD	1536	0.3386	4.185	-7.863	8.541	0.08092	0.9355
12	12:40885804:G:A	40885804	G	ADD	1536	0.3386	4.185	-7.863	8.541	0.08092	0.9355
12	12:40885964:G:A	40885964	G	ADD	1536	0.3386	4.185	-7.863	8.541	0.08092	0.9355
12	12:118025479:G:A	118025479	A	ADD	1536	0.398	4.914	-9.234	10.03	0.08099	0.9355
13	13:110631051:C:A	110631051	A	ADD	1536	-0.375	4.63	-9.45	8.7	-0.08098	0.9355
14	14:24824650:G:A	24824650	A	ADD	1536	-0.3602	4.452	-9.086	8.366	-0.08089	0.9355
20	20:24389274:T:C	24389274	C	ADD	1536	0.3949	4.876	-9.162	9.952	0.081	0.9355
1	1:67821447:C:T	67821447	T	ADD	1536	-0.4183	5.179	-10.57	9.732	-0.08077	0.9356
1	1:232006955:G:A	232006955	A	ADD	1536	-0.3621	4.479	-9.14	8.416	-0.08084	0.9356
2	2:50530859:G:A	50530859	A	ADD	1536	0.348	4.305	-8.089	8.785	0.08083	0.9356
2	2:153715995:A:G	153715995	G	ADD	1536	-0.5941	7.346	-14.99	13.8	-0.08087	0.9356
2	2:153717083:A:G	153717083	G	ADD	1536	-0.5941	7.346	-14.99	13.8	-0.08087	0.9356
2	2:153718408:A:G	153718408	G	ADD	1536	-0.5941	7.346	-14.99	13.8	-0.08087	0.9356
2	2:153718942:G:A	153718942	A	ADD	1536	-0.5941	7.346	-14.99	13.8	-0.08087	0.9356
2	2:189861396:T:A	189861396	A	ADD	1536	0.4046	5.005	-9.404	10.21	0.08084	0.9356
3	3:23198758:C:G	23198758	C	ADD	1536	0.3475	4.301	-8.082	8.777	0.0808	0.9356
3	3:28920708:A:G	28920708	G	ADD	1536	0.6252	7.74	-14.54	15.79	0.08078	0.9356
3	3:28922494:A:G	28922494	G	ADD	1536	0.6252	7.74	-14.54	15.79	0.08078	0.9356
3	3:28925451:G:A	28925451	A	ADD	1536	0.6252	7.74	-14.54	15.79	0.08078	0.9356
3	3:28925855:T:C	28925855	C	ADD	1536	0.6252	7.74	-14.54	15.79	0.08078	0.9356
3	3:28926389:T:A	28926389	A	ADD	1536	0.6252	7.74	-14.54	15.79	0.08078	0.9356
3	3:65121378:A:G	65121378	G	ADD	1536	-0.4199	5.193	-10.6	9.758	-0.08087	0.9356
3	3:65123483:A:C	65123483	C	ADD	1536	-0.4199	5.193	-10.6	9.758	-0.08087	0.9356
3	3:68417062:T:A	68417062	A	ADD	1536	0.3952	4.892	-9.193	9.983	0.08078	0.9356
3	3:68417121:A:G	68417121	G	ADD	1536	0.3952	4.892	-9.193	9.983	0.08078	0.9356
3	3:68419744:T:C	68419744	C	ADD	1536	0.3952	4.892	-9.193	9.983	0.08078	0.9356
3	3:187675546:A:G	187675546	A	ADD	1536	-0.3428	4.239	-8.65	7.965	-0.08087	0.9356
3	3:187675579:T:C	187675579	T	ADD	1536	-0.3428	4.239	-8.65	7.965	-0.08087	0.9356
4	4:175006016:G:T	175006016	G	ADD	1536	0.3889	4.813	-9.044	9.822	0.08081	0.9356
5	5:33816335:T:C	33816335	C	ADD	1536	-0.6855	8.485	-17.32	15.95	-0.08078	0.9356
5	5:38760137:T:C	38760137	C	ADD	1536	-0.6618	8.186	-16.71	15.38	-0.08085	0.9356
5	5:38764769:G:A	38764769	A	ADD	1536	-0.6618	8.186	-16.71	15.38	-0.08085	0.9356
5	5:38764776:C:T	38764776	T	ADD	1536	-0.6618	8.186	-16.71	15.38	-0.08085	0.9356
5	5:79617357:T:C	79617357	C	ADD	1536	0.3478	4.305	-8.09	8.786	0.08079	0.9356
5	5:106032561:C:T	106032561	T	ADD	1536	0.4089	5.058	-9.504	10.32	0.08085	0.9356
5	5:112513045:T:C	112513045	C	ADD	1536	0.5305	6.564	-12.33	13.4	0.08082	0.9356
5	5:168746927:A:C	168746927	C	ADD	1536	0.4713	5.827	-10.95	11.89	0.08088	0.9356
5	5:168747403:C:G	168747403	G	ADD	1536	0.4713	5.827	-10.95	11.89	0.08088	0.9356
6	6:16645643:C:T	16645643	T	ADD	1536	-0.344	4.259	-8.691	8.003	-0.08078	0.9356
6	6:30927617:G:T	30927617	T	ADD	1536	-0.6963	8.619	-17.59	16.2	-0.08078	0.9356
6	6:30929977:C:T	30929977	T	ADD	1536	-0.6963	8.619	-17.59	16.2	-0.08078	0.9356
6	6:90204918:C:T	90204918	T	ADD	1536	0.3863	4.777	-8.977	9.75	0.08087	0.9356
6	6:143655982:G:C	143655982	C	ADD	1536	0.7147	8.839	-16.61	18.04	0.08085	0.9356
6	6:143657178:T:G	143657178	G	ADD	1536	0.7147	8.839	-16.61	18.04	0.08085	0.9356
7	7:32380912:C:T	32380912	T	ADD	1536	-0.3517	4.351	-8.88	8.177	-0.08082	0.9356
7	7:122835155:A:G	122835155	G	ADD	1536	0.3547	4.389	-8.249	8.958	0.08081	0.9356
7	7:122835742:C:A	122835742	A	ADD	1536	0.3547	4.389	-8.249	8.958	0.08081	0.9356
7	7:122836025:G:C	122836025	C	ADD	1536	0.3547	4.389	-8.249	8.958	0.08081	0.9356
7	7:122838862:T:C	122838862	C	ADD	1536	0.3547	4.389	-8.249	8.958	0.08081	0.9356
7	7:122844203:A:G	122844203	G	ADD	1536	0.3547	4.389	-8.249	8.958	0.08081	0.9356
7	7:122844428:T:C	122844428	C	ADD	1536	0.3547	4.389	-8.249	8.958	0.08081	0.9356
7	7:122844537:T:A	122844537	A	ADD	1536	0.3547	4.389	-8.249	8.958	0.08081	0.9356
7	7:122845289:A:G	122845289	G	ADD	1536	0.3547	4.389	-8.249	8.958	0.08081	0.9356
7	7:122845636:A:G	122845636	G	ADD	1536	0.3547	4.389	-8.249	8.958	0.08081	0.9356
7	7:122846334:C:T	122846334	T	ADD	1536	0.3547	4.389	-8.249	8.958	0.08081	0.9356
7	7:122846527:A:G	122846527	G	ADD	1536	0.3547	4.389	-8.249	8.958	0.08081	0.9356
7	7:122847175:T:C	122847175	C	ADD	1536	0.3547	4.389	-8.249	8.958	0.08081	0.9356
8	8:15488656:C:A	15488656	A	ADD	1536	0.3465	4.29	-8.062	8.755	0.08077	0.9356
9	9:77200186:C:G	77200186	G	ADD	1536	0.5943	7.354	-13.82	15.01	0.08082	0.9356
11	11:4114539:G:A	4114539	G	ADD	1536	0.7062	8.742	-16.43	17.84	0.08078	0.9356
11	11:134845518:C:A	134845518	A	ADD	1536	0.4336	5.369	-10.09	10.96	0.08076	0.9356
12	12:132936673:G:A	132936673	A	ADD	1536	-0.7541	9.333	-19.05	17.54	-0.08079	0.9356
12	12:132936705:G:A	132936705	A	ADD	1536	-0.7541	9.333	-19.05	17.54	-0.08079	0.9356
13	13:23147632:C:T	23147632	T	ADD	1536	0.4087	5.055	-9.499	10.32	0.08085	0.9356
13	13:23151035:G:A	23151035	A	ADD	1536	0.4087	5.055	-9.499	10.32	0.08085	0.9356
13	13:68182361:T:C	68182361	C	ADD	1536	-0.351	4.344	-8.865	8.163	-0.08081	0.9356
13	13:69451398:A:G	69451398	A	ADD	1536	-0.3509	4.344	-8.866	8.164	-0.08077	0.9356
13	13:86447071:A:G	86447071	A	ADD	1536	-0.3512	4.344	-8.866	8.163	-0.08084	0.9356
13	13:103491876:A:G	103491876	G	ADD	1536	0.37	4.576	-8.599	9.339	0.08086	0.9356
14	14:99351551:C:G	99351551	G	ADD	1536	-0.4331	5.36	-10.94	10.07	-0.0808	0.9356
15	15:33979694:G:A	33979694	A	ADD	1536	-0.5765	7.128	-14.55	13.39	-0.08087	0.9356
15	15:53515847:G:A	53515847	A	ADD	1536	-0.3633	4.494	-9.172	8.445	-0.08082	0.9356
15	15:74291244:T:G	74291244	G	ADD	1536	-0.4844	5.991	-12.23	11.26	-0.08087	0.9356
18	18:56877489:T:C	56877489	T	ADD	1536	0.377	4.661	-8.759	9.513	0.08087	0.9356
19	19:37879589:A:G	37879589	G	ADD	1536	-0.3714	4.595	-9.378	8.635	-0.08083	0.9356
20	20:34689247:G:A	34689247	A	ADD	1536	0.582	7.204	-13.54	14.7	0.08078	0.9356
22	22:30602105:C:T	30602105	T	ADD	1536	0.6025	7.46	-14.02	15.22	0.08077	0.9356
22	22:49949761:C:T	49949761	T	ADD	1536	0.4511	5.583	-10.49	11.39	0.08081	0.9356
1	1:106598387:G:A	106598387	A	ADD	1536	-0.3489	4.326	-8.827	8.129	-0.08067	0.9357
1	1:154550724:C:T	154550724	T	ADD	1536	0.4683	5.809	-10.92	11.85	0.08063	0.9357
1	1:154551032:C:T	154551032	T	ADD	1536	0.4683	5.809	-10.92	11.85	0.08063	0.9357
1	1:154559360:G:C	154559360	C	ADD	1536	0.4683	5.809	-10.92	11.85	0.08063	0.9357
2	2:11078994:T:C	11078994	C	ADD	1536	-0.5052	6.265	-12.78	11.77	-0.08064	0.9357
2	2:31464829:A:G	31464829	A	ADD	1536	-0.7664	9.501	-19.39	17.85	-0.08067	0.9357
2	2:128201016:T:C	128201016	C	ADD	1536	0.4074	5.053	-9.495	10.31	0.08063	0.9357
2	2:128201072:G:T	128201072	T	ADD	1536	0.4074	5.053	-9.495	10.31	0.08063	0.9357
2	2:128201838:A:G	128201838	G	ADD	1536	0.4074	5.053	-9.495	10.31	0.08063	0.9357
2	2:128204086:G:A	128204086	A	ADD	1536	0.4074	5.053	-9.495	10.31	0.08063	0.9357
2	2:128204215:T:A	128204215	A	ADD	1536	0.4074	5.053	-9.495	10.31	0.08063	0.9357
2	2:128205122:G:A	128205122	A	ADD	1536	0.4074	5.053	-9.495	10.31	0.08063	0.9357
2	2:128208136:T:C	128208136	C	ADD	1536	0.4074	5.053	-9.495	10.31	0.08063	0.9357
2	2:128211219:G:A	128211219	A	ADD	1536	0.4074	5.053	-9.495	10.31	0.08063	0.9357
2	2:203955273:T:C	203955273	C	ADD	1536	0.3991	4.946	-9.296	10.09	0.08068	0.9357
2	2:234933438:A:G	234933438	A	ADD	1536	-0.3415	4.232	-8.637	7.954	-0.08068	0.9357
2	2:234933559:A:G	234933559	A	ADD	1536	-0.3415	4.232	-8.637	7.954	-0.08068	0.9357
3	3:24650954:T:A	24650954	A	ADD	1536	0.3376	4.183	-7.86	8.535	0.08071	0.9357
3	3:30732534:A:C	30732534	C	ADD	1536	0.3523	4.369	-8.21	8.915	0.08065	0.9357
4	4:1185026:C:T	1185026	T	ADD	1536	-0.4246	5.261	-10.74	9.888	-0.08069	0.9357
5	5:73883079:G:A	73883079	A	ADD	1536	0.5423	6.72	-12.63	13.71	0.0807	0.9357
5	5:112502136:C:T	112502136	T	ADD	1536	0.512	6.342	-11.92	12.94	0.08073	0.9357
5	5:113980360:G:A	113980360	G	ADD	1536	0.4101	5.084	-9.554	10.37	0.08067	0.9357
5	5:119195837:A:G	119195837	G	ADD	1536	-0.3449	4.277	-8.727	8.037	-0.08064	0.9357
6	6:31115032:C:T	31115032	T	ADD	1536	0.7862	9.746	-18.32	19.89	0.08067	0.9357
6	6:33055355:A:G	33055355	G	ADD	1536	0.7556	9.361	-17.59	19.1	0.08071	0.9357
6	6:33056650:C:T	33056650	T	ADD	1536	0.7556	9.361	-17.59	19.1	0.08071	0.9357
6	6:33056840:T:C	33056840	C	ADD	1536	0.7556	9.361	-17.59	19.1	0.08071	0.9357
6	6:33056990:C:T	33056990	T	ADD	1536	0.7556	9.361	-17.59	19.1	0.08071	0.9357
6	6:33056994:G:C	33056994	C	ADD	1536	0.7556	9.361	-17.59	19.1	0.08071	0.9357
6	6:33057104:T:C	33057104	C	ADD	1536	0.7556	9.361	-17.59	19.1	0.08071	0.9357
6	6:33057351:G:A	33057351	A	ADD	1536	0.7556	9.361	-17.59	19.1	0.08071	0.9357
6	6:33057636:G:A	33057636	A	ADD	1536	0.7556	9.361	-17.59	19.1	0.08071	0.9357
6	6:33057641:C:T	33057641	T	ADD	1536	0.7556	9.361	-17.59	19.1	0.08071	0.9357
6	6:86734273:T:C	86734273	C	ADD	1536	-0.3758	4.658	-9.505	8.753	-0.08067	0.9357
6	6:86735169:G:T	86735169	T	ADD	1536	-0.3758	4.658	-9.505	8.753	-0.08067	0.9357
6	6:151605073:A:C	151605073	C	ADD	1536	0.4582	5.681	-10.68	11.59	0.08065	0.9357
6	6:160529695:C:T	160529695	C	ADD	1536	0.3418	4.235	-7.959	8.643	0.08071	0.9357
7	7:12422982:C:G	12422982	C	ADD	1536	-0.3483	4.32	-8.816	8.119	-0.08063	0.9357
7	7:28406603:A:G	28406603	G	ADD	1536	0.5002	6.197	-11.65	12.65	0.08071	0.9357
7	7:50692711:A:T	50692711	T	ADD	1536	-0.5566	6.902	-14.08	12.97	-0.08065	0.9357
8	8:1210842:T:G	1210842	T	ADD	1536	-0.4135	5.125	-10.46	9.63	-0.08069	0.9357
8	8:23465745:G:A	23465745	A	ADD	1536	0.5927	7.346	-13.81	14.99	0.08068	0.9357
8	8:42159166:G:A	42159166	A	ADD	1536	-0.6748	8.358	-17.06	15.71	-0.08073	0.9357
9	9:2696555:G:A	2696555	G	ADD	1536	0.3645	4.52	-8.494	9.223	0.08065	0.9357
9	9:6499994:C:T	6499994	T	ADD	1536	-0.3712	4.601	-9.389	8.647	-0.08067	0.9357
9	9:118311929:G:A	118311929	A	ADD	1536	-0.3591	4.449	-9.079	8.361	-0.08072	0.9357
10	10:159411:T:C	159411	C	ADD	1536	0.7331	9.078	-17.06	18.53	0.08075	0.9357
10	10:160371:C:A	160371	A	ADD	1536	0.7331	9.078	-17.06	18.53	0.08075	0.9357
10	10:160699:T:G	160699	G	ADD	1536	0.7331	9.078	-17.06	18.53	0.08075	0.9357
10	10:28394962:G:A	28394962	A	ADD	1536	0.6864	8.508	-15.99	17.36	0.08067	0.9357
10	10:97824758:T:G	97824758	G	ADD	1536	0.3605	4.467	-8.394	9.115	0.0807	0.9357
10	10:97833007:G:A	97833007	A	ADD	1536	0.3605	4.467	-8.394	9.115	0.0807	0.9357
11	11:12005270:G:A	12005270	G	ADD	1536	0.6324	7.835	-14.72	15.99	0.08071	0.9357
11	11:84350646:A:G	84350646	G	ADD	1536	0.5106	6.327	-11.89	12.91	0.08071	0.9357
11	11:87649154:G:T	87649154	T	ADD	1536	0.3682	4.564	-8.578	9.314	0.08068	0.9357
11	11:93213320:C:G	93213320	C	ADD	1536	0.3539	4.389	-8.249	8.957	0.08064	0.9357
11	11:121501292:A:G	121501292	G	ADD	1536	0.7275	9.016	-16.94	18.4	0.08069	0.9357
13	13:36260667:G:A	36260667	A	ADD	1536	0.3445	4.269	-8.022	8.711	0.0807	0.9357
13	13:61671564:G:A	61671564	A	ADD	1536	0.436	5.401	-10.15	11.02	0.08073	0.9357
14	14:95720678:T:A	95720678	T	ADD	1536	0.4745	5.878	-11.05	12	0.08073	0.9357
15	15:71832139:G:T	71832139	T	ADD	1536	-0.338	4.188	-8.547	7.871	-0.0807	0.9357
15	15:92935447:C:A	92935447	A	ADD	1536	-0.3544	4.391	-8.961	8.252	-0.08069	0.9357
16	16:19397943:G:A	19397943	G	ADD	1536	-0.403	4.996	-10.2	9.39	-0.08066	0.9357
16	16:54100369:T:C	54100369	C	ADD	1536	0.4377	5.427	-10.2	11.07	0.08066	0.9357
16	16:63799031:C:A	63799031	A	ADD	1536	0.3756	4.656	-8.75	9.502	0.08066	0.9357
17	17:55396497:C:T	55396497	T	ADD	1536	0.4696	5.823	-10.94	11.88	0.08064	0.9357
17	17:69684480:G:C	69684480	C	ADD	1536	0.6392	7.927	-14.9	16.18	0.08063	0.9357
17	17:75695493:C:T	75695493	T	ADD	1536	0.4447	5.512	-10.36	11.25	0.08069	0.9357
18	18:31624868:A:C	31624868	A	ADD	1536	-0.3327	4.12	-8.409	7.743	-0.08074	0.9357
18	18:36812475:A:C	36812475	C	ADD	1536	-0.3565	4.417	-9.014	8.301	-0.08071	0.9357
20	20:42821071:A:G	42821071	G	ADD	1536	0.6898	8.544	-16.06	17.44	0.08073	0.9357
20	20:44280386:G:C	44280386	C	ADD	1536	0.4403	5.461	-10.26	11.14	0.08063	0.9357
20	20:44290985:C:A	44290985	A	ADD	1536	0.4403	5.461	-10.26	11.14	0.08063	0.9357
20	20:44293053:C:T	44293053	T	ADD	1536	0.4403	5.461	-10.26	11.14	0.08063	0.9357
22	22:32807375:G:A	32807375	A	ADD	1536	0.4496	5.57	-10.47	11.37	0.08072	0.9357
1	1:100242048:A:C	100242048	C	ADD	1536	-0.5716	7.1	-14.49	13.34	-0.0805	0.9358
1	1:201002988:T:G	201002988	G	ADD	1536	0.4306	5.342	-10.04	10.9	0.0806	0.9358
1	1:214366030:G:A	214366030	A	ADD	1536	-0.343	4.259	-8.69	8.004	-0.08054	0.9358
1	1:241004615:G:A	241004615	G	ADD	1536	0.3567	4.428	-8.322	9.035	0.08056	0.9358
2	2:12637296:G:A	12637296	A	ADD	1536	-0.356	4.417	-9.013	8.301	-0.08061	0.9358
2	2:18527081:A:T	18527081	T	ADD	1536	-0.3725	4.624	-9.435	8.69	-0.08057	0.9358
2	2:58762068:A:G	58762068	A	ADD	1536	-0.349	4.331	-8.837	8.139	-0.0806	0.9358
2	2:84335913:G:T	84335913	T	ADD	1536	-0.3668	4.552	-9.289	8.556	-0.08057	0.9358
2	2:181038533:G:A	181038533	A	ADD	1536	-0.4067	5.051	-10.31	9.492	-0.08052	0.9358
3	3:1293342:G:A	1293342	A	ADD	1536	-0.3458	4.29	-8.754	8.062	-0.08062	0.9358
3	3:99299707:G:C	99299707	C	ADD	1536	0.4524	5.611	-10.54	11.45	0.08063	0.9358
3	3:111631591:G:A	111631591	A	ADD	1536	0.4349	5.396	-10.14	11.01	0.08058	0.9358
3	3:111631920:C:A	111631920	A	ADD	1536	0.4349	5.396	-10.14	11.01	0.08058	0.9358
3	3:111633513:G:A	111633513	A	ADD	1536	0.4349	5.396	-10.14	11.01	0.08058	0.9358
3	3:152367825:A:G	152367825	G	ADD	1536	0.4907	6.093	-11.45	12.43	0.08053	0.9358
3	3:152368110:A:G	152368110	G	ADD	1536	0.4907	6.093	-11.45	12.43	0.08053	0.9358
3	3:152368386:A:G	152368386	G	ADD	1536	0.4907	6.093	-11.45	12.43	0.08053	0.9358
3	3:152370477:T:C	152370477	C	ADD	1536	0.4907	6.093	-11.45	12.43	0.08053	0.9358
3	3:152370782:G:A	152370782	A	ADD	1536	0.4907	6.093	-11.45	12.43	0.08053	0.9358
3	3:152372348:C:T	152372348	T	ADD	1536	0.4907	6.093	-11.45	12.43	0.08053	0.9358
4	4:2170071:A:G	2170071	G	ADD	1536	-0.3575	4.436	-9.051	8.336	-0.0806	0.9358
4	4:37775342:A:C	37775342	C	ADD	1536	-0.5307	6.589	-13.44	12.38	-0.08054	0.9358
4	4:56656848:C:T	56656848	T	ADD	1536	0.3745	4.646	-8.731	9.48	0.08062	0.9358
4	4:56657490:T:C	56657490	C	ADD	1536	0.3745	4.646	-8.731	9.48	0.08062	0.9358
4	4:121436548:A:G	121436548	G	ADD	1536	0.5002	6.208	-11.67	12.67	0.08059	0.9358
5	5:5480414:G:A	5480414	A	ADD	1536	-0.3622	4.497	-9.175	8.451	-0.08054	0.9358
5	5:86943823:A:T	86943823	A	ADD	1536	0.3406	4.228	-7.945	8.627	0.08058	0.9358
5	5:118849825:A:G	118849825	G	ADD	1536	-0.3541	4.394	-8.966	8.258	-0.08057	0.9358
5	5:162750871:G:A	162750871	G	ADD	1536	0.3425	4.249	-7.986	8.67	0.0806	0.9358
5	5:164370690:G:A	164370690	A	ADD	1536	-0.3434	4.261	-8.694	8.007	-0.0806	0.9358
6	6:28664213:T:C	28664213	C	ADD	1536	0.6693	8.302	-15.6	16.94	0.08062	0.9358
6	6:170527363:G:A	170527363	A	ADD	1536	-0.3969	4.926	-10.05	9.259	-0.08056	0.9358
7	7:111571189:C:G	111571189	G	ADD	1536	0.3545	4.401	-8.271	8.98	0.08054	0.9358
7	7:132837210:G:A	132837210	A	ADD	1536	-0.3388	4.206	-8.582	7.904	-0.08057	0.9358
8	8:17965240:T:C	17965240	C	ADD	1536	-0.668	8.29	-16.92	15.58	-0.08058	0.9358
9	9:74888969:A:G	74888969	A	ADD	1536	-0.3417	4.243	-8.657	7.974	-0.08053	0.9358
9	9:112475594:G:A	112475594	A	ADD	1536	0.4332	5.38	-10.11	10.98	0.08051	0.9358
9	9:114353187:G:C	114353187	C	ADD	1536	0.4566	5.671	-10.66	11.57	0.08051	0.9358
10	10:8565675:G:A	8565675	G	ADD	1536	0.3985	4.944	-9.292	10.09	0.0806	0.9358
10	10:113705054:C:T	113705054	T	ADD	1536	0.4958	6.152	-11.56	12.55	0.0806	0.9358
10	10:113716148:G:A	113716148	A	ADD	1536	0.4958	6.152	-11.56	12.55	0.0806	0.9358
10	10:113724997:C:T	113724997	T	ADD	1536	0.4958	6.152	-11.56	12.55	0.0806	0.9358
10	10:113726623:T:A	113726623	A	ADD	1536	0.4958	6.152	-11.56	12.55	0.0806	0.9358
10	10:113729594:T:C	113729594	C	ADD	1536	0.4958	6.152	-11.56	12.55	0.0806	0.9358
11	11:41411565:A:C	41411565	C	ADD	1536	0.4316	5.36	-10.07	10.94	0.08051	0.9358
11	11:112673461:G:A	112673461	G	ADD	1536	0.3691	4.583	-8.614	9.352	0.08052	0.9358
12	12:21289375:C:T	21289375	T	ADD	1536	0.3396	4.215	-7.921	8.601	0.08057	0.9358
12	12:25474080:A:G	25474080	G	ADD	1536	-0.6368	7.898	-16.12	14.84	-0.08062	0.9358
12	12:29018318:G:A	29018318	A	ADD	1536	-0.3504	4.347	-8.87	8.169	-0.08061	0.9358
12	12:106344131:T:C	106344131	C	ADD	1536	0.3598	4.467	-8.396	9.115	0.08055	0.9358
13	13:81657077:T:C	81657077	C	ADD	1536	-0.5706	7.08	-14.45	13.31	-0.0806	0.9358
13	13:81657304:G:T	81657304	T	ADD	1536	-0.5706	7.08	-14.45	13.31	-0.0806	0.9358
13	13:81658232:T:C	81658232	C	ADD	1536	-0.5706	7.08	-14.45	13.31	-0.0806	0.9358
13	13:83812746:A:T	83812746	T	ADD	1536	0.3515	4.365	-8.204	8.907	0.08052	0.9358
13	13:83816708:A:T	83816708	T	ADD	1536	0.3515	4.365	-8.204	8.907	0.08052	0.9358
15	15:63275743:C:T	63275743	T	ADD	1536	-0.4163	5.165	-10.54	9.707	-0.0806	0.9358
15	15:68241646:G:A	68241646	G	ADD	1536	-0.4956	6.152	-12.55	11.56	-0.08056	0.9358
15	15:84236717:T:C	84236717	C	ADD	1536	0.4601	5.71	-10.73	11.65	0.08058	0.9358
16	16:64877700:G:A	64877700	A	ADD	1536	0.3425	4.251	-7.989	8.674	0.08058	0.9358
18	18:53693949:C:A	53693949	A	ADD	1536	0.3727	4.626	-8.693	9.439	0.08057	0.9358
18	18:73580129:A:G	73580129	G	ADD	1536	-0.748	9.283	-18.94	17.45	-0.08057	0.9358
22	22:36644522:C:T	36644522	T	ADD	1536	-0.4919	6.108	-12.46	11.48	-0.08054	0.9358
1	1:34915676:G:A	34915676	A	ADD	1536	-0.3644	4.533	-9.249	8.52	-0.08038	0.9359
1	1:34917267:T:A	34917267	A	ADD	1536	-0.3644	4.533	-9.249	8.52	-0.08038	0.9359
1	1:181779871:C:A	181779871	A	ADD	1536	-0.585	7.275	-14.84	13.67	-0.08041	0.9359
1	1:200215115:G:T	200215115	G	ADD	1536	0.3503	4.353	-8.181	8.882	0.08048	0.9359
1	1:200221106:A:G	200221106	A	ADD	1536	0.3503	4.353	-8.181	8.882	0.08048	0.9359
1	1:200221769:A:G	200221769	A	ADD	1536	0.3503	4.353	-8.181	8.882	0.08048	0.9359
1	1:223725513:G:A	223725513	A	ADD	1536	0.686	8.532	-16.04	17.41	0.0804	0.9359
2	2:103302367:G:A	103302367	A	ADD	1536	0.3637	4.524	-8.503	9.231	0.08039	0.9359
2	2:234787228:G:A	234787228	A	ADD	1536	-0.543	6.752	-13.78	12.69	-0.08041	0.9359
2	2:234790729:C:A	234790729	A	ADD	1536	-0.543	6.752	-13.78	12.69	-0.08041	0.9359
2	2:234792651:C:A	234792651	A	ADD	1536	-0.543	6.752	-13.78	12.69	-0.08041	0.9359
2	2:234794293:C:T	234794293	T	ADD	1536	-0.543	6.752	-13.78	12.69	-0.08041	0.9359
2	2:234794646:T:G	234794646	G	ADD	1536	-0.543	6.752	-13.78	12.69	-0.08041	0.9359
2	2:234795525:T:A	234795525	A	ADD	1536	-0.543	6.752	-13.78	12.69	-0.08041	0.9359
2	2:234798257:A:T	234798257	T	ADD	1536	-0.543	6.752	-13.78	12.69	-0.08041	0.9359
2	2:234800518:C:A	234800518	A	ADD	1536	-0.543	6.752	-13.78	12.69	-0.08041	0.9359
3	3:7599918:A:G	7599918	A	ADD	1536	0.3396	4.22	-7.931	8.61	0.08047	0.9359
3	3:16311289:T:C	16311289	C	ADD	1536	0.4959	6.166	-11.59	12.58	0.08042	0.9359
3	3:16318484:C:T	16318484	T	ADD	1536	0.4959	6.166	-11.59	12.58	0.08042	0.9359
3	3:76636887:A:C	76636887	C	ADD	1536	-0.3439	4.277	-8.726	8.038	-0.08041	0.9359
3	3:87278574:A:G	87278574	G	ADD	1536	-0.4542	5.643	-11.51	10.61	-0.08048	0.9359
3	3:87279318:C:G	87279318	G	ADD	1536	-0.4542	5.643	-11.51	10.61	-0.08048	0.9359
3	3:87280088:C:T	87280088	T	ADD	1536	-0.4542	5.643	-11.51	10.61	-0.08048	0.9359
3	3:87313353:C:T	87313353	T	ADD	1536	-0.4539	5.643	-11.51	10.61	-0.08043	0.9359
3	3:139294110:G:A	139294110	G	ADD	1536	-0.3493	4.341	-8.858	8.159	-0.08047	0.9359
3	3:139294516:C:T	139294516	C	ADD	1536	-0.3493	4.341	-8.858	8.159	-0.08047	0.9359
3	3:139295554:C:A	139295554	C	ADD	1536	-0.3493	4.341	-8.858	8.159	-0.08047	0.9359
3	3:139295952:T:C	139295952	T	ADD	1536	-0.3493	4.341	-8.858	8.159	-0.08047	0.9359
3	3:139297655:A:G	139297655	A	ADD	1536	-0.3493	4.341	-8.858	8.159	-0.08047	0.9359
3	3:139298199:C:T	139298199	C	ADD	1536	-0.3493	4.341	-8.858	8.159	-0.08047	0.9359
3	3:157578994:C:G	157578994	G	ADD	1536	0.3791	4.715	-8.861	9.62	0.08042	0.9359
4	4:56658355:C:T	56658355	T	ADD	1536	0.3754	4.665	-8.769	9.519	0.08046	0.9359
4	4:125289120:T:G	125289120	G	ADD	1536	0.5266	6.542	-12.3	13.35	0.08049	0.9359
4	4:156645513:C:A	156645513	A	ADD	1536	-0.4447	5.528	-11.28	10.39	-0.08045	0.9359
6	6:54177313:A:T	54177313	T	ADD	1536	-0.389	4.834	-9.864	9.086	-0.08047	0.9359
6	6:115091389:G:A	115091389	A	ADD	1536	-0.3796	4.718	-9.626	8.867	-0.08047	0.9359
6	6:115091619:A:T	115091619	T	ADD	1536	-0.3796	4.718	-9.626	8.867	-0.08047	0.9359
6	6:132437814:A:G	132437814	G	ADD	1536	-0.6036	7.502	-15.31	14.1	-0.08046	0.9359
7	7:29849663:G:A	29849663	A	ADD	1536	-0.3479	4.327	-8.828	8.132	-0.08042	0.9359
7	7:131944241:G:A	131944241	G	ADD	1536	-0.3698	4.598	-9.382	8.643	-0.08043	0.9359
8	8:2085304:A:T	2085304	T	ADD	1536	-0.4087	5.082	-10.37	9.551	-0.08042	0.9359
8	8:4490277:C:T	4490277	C	ADD	1536	-0.3732	4.637	-9.462	8.715	-0.08049	0.9359
8	8:14078628:A:T	14078628	A	ADD	1536	0.3766	4.681	-8.798	9.551	0.08045	0.9359
9	9:10065206:C:T	10065206	T	ADD	1536	-0.4187	5.206	-10.62	9.785	-0.08042	0.9359
9	9:29520713:A:C	29520713	A	ADD	1536	-0.34	4.23	-8.631	7.951	-0.08037	0.9359
9	9:92246410:C:G	92246410	G	ADD	1536	0.7477	9.29	-17.46	18.96	0.08049	0.9359
10	10:20616998:A:G	20616998	G	ADD	1536	0.592	7.355	-13.82	15.01	0.0805	0.9359
10	10:55713792:C:T	55713792	T	ADD	1536	-0.524	6.517	-13.3	12.25	-0.0804	0.9359
10	10:71550029:T:C	71550029	C	ADD	1536	0.3607	4.484	-8.427	9.148	0.08045	0.9359
10	10:71550759:G:A	71550759	A	ADD	1536	0.3607	4.484	-8.427	9.148	0.08045	0.9359
11	11:19466435:C:G	19466435	C	ADD	1536	0.3487	4.338	-8.153	8.85	0.08038	0.9359
11	11:20154088:G:A	20154088	A	ADD	1536	0.3388	4.212	-7.916	8.594	0.08044	0.9359
11	11:123890006:C:T	123890006	T	ADD	1536	0.5201	6.47	-12.16	13.2	0.08039	0.9359
12	12:68498242:G:A	68498242	A	ADD	1536	-0.5264	6.545	-13.35	12.3	-0.08043	0.9359
12	12:103456997:C:G	103456997	G	ADD	1536	0.3345	4.156	-7.812	8.481	0.08047	0.9359
12	12:103463741:G:A	103463741	A	ADD	1536	0.3345	4.156	-7.812	8.481	0.08047	0.9359
12	12:113136996:G:C	113136996	C	ADD	1536	-0.3991	4.963	-10.13	9.328	-0.08042	0.9359
12	12:113148305:G:T	113148305	T	ADD	1536	-0.3991	4.963	-10.13	9.328	-0.08042	0.9359
12	12:113148306:C:T	113148306	T	ADD	1536	-0.3991	4.963	-10.13	9.328	-0.08042	0.9359
13	13:22777133:G:A	22777133	A	ADD	1536	0.3426	4.257	-8	8.686	0.08048	0.9359
16	16:12606443:T:A	12606443	A	ADD	1536	-0.4757	5.91	-12.06	11.11	-0.08049	0.9359
17	17:74829941:A:G	74829941	G	ADD	1536	0.3543	4.402	-8.273	8.982	0.08048	0.9359
18	18:11047420:C:T	11047420	T	ADD	1536	0.3918	4.872	-9.157	9.941	0.08042	0.9359
18	18:57861961:G:A	57861961	A	ADD	1536	-0.4202	5.221	-10.65	9.813	-0.08047	0.9359
20	20:43802696:C:G	43802696	G	ADD	1536	0.6313	7.852	-14.76	16.02	0.0804	0.9359
2	2:186022709:G:A	186022709	A	ADD	1536	0.4686	5.835	-10.97	11.91	0.0803	0.936
3	3:130124989:C:T	130124989	T	ADD	1536	0.482	5.999	-11.28	12.24	0.08034	0.936
3	3:130127221:C:T	130127221	T	ADD	1536	0.482	5.999	-11.28	12.24	0.08034	0.936
3	3:131792411:C:G	131792411	G	ADD	1536	-0.4796	5.969	-12.18	11.22	-0.08034	0.936
3	3:132807406:A:G	132807406	G	ADD	1536	0.5715	7.114	-13.37	14.51	0.08034	0.936
3	3:132807936:A:C	132807936	C	ADD	1536	0.5715	7.114	-13.37	14.51	0.08034	0.936
3	3:132809378:C:T	132809378	T	ADD	1536	0.5715	7.114	-13.37	14.51	0.08034	0.936
3	3:138254278:A:G	138254278	G	ADD	1536	0.3449	4.296	-8.075	8.765	0.08028	0.936
3	3:138254909:T:A	138254909	A	ADD	1536	0.3449	4.296	-8.075	8.765	0.08028	0.936
4	4:21563351:T:C	21563351	C	ADD	1536	-0.3614	4.502	-9.184	8.462	-0.08028	0.936
4	4:110161006:A:G	110161006	G	ADD	1536	0.7709	9.595	-18.04	19.58	0.08035	0.936
4	4:171723494:C:A	171723494	A	ADD	1536	0.3988	4.968	-9.338	10.14	0.08029	0.936
4	4:171728215:G:A	171728215	A	ADD	1536	0.3988	4.968	-9.338	10.14	0.08029	0.936
4	4:171728761:T:C	171728761	C	ADD	1536	0.3988	4.968	-9.338	10.14	0.08029	0.936
6	6:3404052:A:G	3404052	G	ADD	1536	-0.3396	4.229	-8.629	7.95	-0.08029	0.936
6	6:150695513:G:C	150695513	C	ADD	1536	-0.3678	4.579	-9.343	8.607	-0.08031	0.936
6	6:168419995:C:T	168419995	T	ADD	1536	-0.6397	7.967	-16.25	14.97	-0.08029	0.936
7	7:2256418:T:G	2256418	G	ADD	1536	0.6858	8.541	-16.05	17.43	0.0803	0.936
7	7:78119931:A:G	78119931	A	ADD	1536	-0.4347	5.411	-11.04	10.17	-0.08033	0.936
7	7:154428287:G:A	154428287	A	ADD	1536	-0.372	4.635	-9.457	8.713	-0.08026	0.936
8	8:4676766:G:A	4676766	A	ADD	1536	0.3798	4.732	-8.895	9.654	0.08025	0.936
8	8:62154232:T:C	62154232	C	ADD	1536	0.3871	4.823	-9.066	9.84	0.08026	0.936
8	8:62156291:G:C	62156291	C	ADD	1536	0.3871	4.823	-9.066	9.84	0.08026	0.936
8	8:90899362:G:T	90899362	T	ADD	1536	-0.4535	5.651	-11.53	10.62	-0.08025	0.936
8	8:114970796:T:G	114970796	G	ADD	1536	-0.4159	5.176	-10.56	9.729	-0.08035	0.936
8	8:118777966:A:C	118777966	C	ADD	1536	0.686	8.544	-16.06	17.43	0.08029	0.936
8	8:134600098:A:T	134600098	T	ADD	1536	-0.3489	4.341	-8.858	8.16	-0.08037	0.936
8	8:139424318:G:A	139424318	A	ADD	1536	-0.4074	5.074	-10.35	9.538	-0.08029	0.936
8	8:139424877:C:T	139424877	T	ADD	1536	-0.4074	5.074	-10.35	9.538	-0.08029	0.936
8	8:139424987:G:A	139424987	A	ADD	1536	-0.4074	5.074	-10.35	9.538	-0.08029	0.936
8	8:139426914:T:C	139426914	C	ADD	1536	-0.4074	5.074	-10.35	9.538	-0.08029	0.936
8	8:139428110:G:C	139428110	C	ADD	1536	-0.4074	5.074	-10.35	9.538	-0.08029	0.936
9	9:2583439:A:G	2583439	G	ADD	1536	-0.3465	4.315	-8.804	8.111	-0.0803	0.936
9	9:96454361:T:G	96454361	G	ADD	1536	-0.4911	6.119	-12.48	11.5	-0.08026	0.936
9	9:96455852:A:C	96455852	C	ADD	1536	-0.4911	6.119	-12.48	11.5	-0.08026	0.936
9	9:98879734:G:A	98879734	A	ADD	1536	0.4855	6.05	-11.37	12.34	0.08026	0.936
10	10:50818762:C:T	50818762	C	ADD	1536	0.3537	4.405	-8.28	8.988	0.08029	0.936
10	10:54573128:C:T	54573128	C	ADD	1536	-0.3384	4.215	-8.599	7.922	-0.08028	0.936
10	10:100137660:C:T	100137660	T	ADD	1536	0.5145	6.411	-12.05	13.08	0.08025	0.936
12	12:106129823:A:T	106129823	T	ADD	1536	-0.3435	4.279	-8.729	8.042	-0.08029	0.936
12	12:114953790:T:C	114953790	C	ADD	1536	0.342	4.262	-8.011	8.695	0.08026	0.936
13	13:22720525:G:A	22720525	A	ADD	1536	0.7105	8.842	-16.62	18.04	0.08035	0.936
13	13:23569362:A:C	23569362	C	ADD	1536	-0.502	6.254	-12.76	11.75	-0.08027	0.936
13	13:54064981:G:A	54064981	A	ADD	1536	0.3583	4.461	-8.385	9.102	0.08033	0.936
13	13:91436581:C:T	91436581	T	ADD	1536	-0.5678	7.069	-14.42	13.29	-0.08033	0.936
13	13:91436626:C:A	91436626	A	ADD	1536	-0.5678	7.069	-14.42	13.29	-0.08033	0.936
13	13:91437364:C:G	91437364	G	ADD	1536	-0.5678	7.069	-14.42	13.29	-0.08033	0.936
13	13:91437933:T:C	91437933	C	ADD	1536	-0.5678	7.069	-14.42	13.29	-0.08033	0.936
14	14:20480547:G:A	20480547	A	ADD	1536	-0.3408	4.245	-8.66	7.979	-0.08028	0.936
14	14:55020209:A:T	55020209	T	ADD	1536	-0.5761	7.172	-14.63	13.48	-0.08032	0.936
15	15:29259028:C:T	29259028	T	ADD	1536	-0.4477	5.578	-11.38	10.49	-0.08025	0.936
15	15:29262743:T:C	29262743	C	ADD	1536	-0.4477	5.578	-11.38	10.49	-0.08025	0.936
16	16:57140182:G:A	57140182	A	ADD	1536	0.4807	5.982	-11.24	12.2	0.08037	0.936
16	16:57141119:A:G	57141119	G	ADD	1536	0.4807	5.982	-11.24	12.2	0.08037	0.936
16	16:89643014:C:A	89643014	A	ADD	1536	0.5226	6.502	-12.22	13.27	0.08037	0.936
17	17:18671675:G:A	18671675	A	ADD	1536	0.5426	6.759	-12.71	13.79	0.08028	0.936
20	20:13620683:A:C	13620683	C	ADD	1536	-0.3735	4.647	-9.482	8.735	-0.08036	0.936
20	20:15857064:C:A	15857064	A	ADD	1536	-0.4013	5	-10.2	9.399	-0.08027	0.936
20	20:41834801:G:A	41834801	A	ADD	1536	0.4915	6.118	-11.5	12.48	0.08034	0.936
20	20:41835218:A:G	41835218	G	ADD	1536	0.4915	6.118	-11.5	12.48	0.08034	0.936
1	1:14890071:G:A	14890071	G	ADD	1536	-0.348	4.337	-8.849	8.153	-0.08024	0.9361
2	2:14211445:G:A	14211445	A	ADD	1536	-0.5134	6.402	-13.06	12.03	-0.0802	0.9361
2	2:14211587:G:C	14211587	C	ADD	1536	-0.5134	6.402	-13.06	12.03	-0.0802	0.9361
2	2:14214264:G:A	14214264	A	ADD	1536	-0.5134	6.402	-13.06	12.03	-0.0802	0.9361
2	2:52841292:C:T	52841292	T	ADD	1536	-0.3459	4.314	-8.8	8.109	-0.0802	0.9361
2	2:52841595:T:C	52841595	C	ADD	1536	-0.3459	4.314	-8.8	8.109	-0.0802	0.9361
2	2:57445471:G:A	57445471	G	ADD	1536	-0.3459	4.315	-8.803	8.111	-0.08016	0.9361
3	3:136862758:T:G	136862758	G	ADD	1536	-0.5311	6.62	-13.51	12.44	-0.08023	0.9361
5	5:11081917:T:C	11081917	C	ADD	1536	-0.7768	9.681	-19.75	18.2	-0.08023	0.9361
5	5:98792878:A:G	98792878	G	ADD	1536	-0.6996	8.72	-17.79	16.39	-0.08022	0.9361
5	5:98801914:A:G	98801914	G	ADD	1536	-0.6996	8.72	-17.79	16.39	-0.08022	0.9361
5	5:98802120:T:C	98802120	C	ADD	1536	-0.6996	8.72	-17.79	16.39	-0.08022	0.9361
5	5:98802288:G:C	98802288	C	ADD	1536	-0.6996	8.72	-17.79	16.39	-0.08022	0.9361
5	5:98803753:T:G	98803753	G	ADD	1536	-0.6996	8.72	-17.79	16.39	-0.08022	0.9361
5	5:98804295:T:C	98804295	C	ADD	1536	-0.6996	8.72	-17.79	16.39	-0.08022	0.9361
5	5:98804516:G:A	98804516	A	ADD	1536	-0.6996	8.72	-17.79	16.39	-0.08022	0.9361
5	5:98807500:T:C	98807500	C	ADD	1536	-0.6996	8.72	-17.79	16.39	-0.08022	0.9361
5	5:98808727:T:C	98808727	C	ADD	1536	-0.6996	8.72	-17.79	16.39	-0.08022	0.9361
5	5:98808832:A:C	98808832	C	ADD	1536	-0.6996	8.72	-17.79	16.39	-0.08022	0.9361
5	5:98809033:A:G	98809033	G	ADD	1536	-0.6996	8.72	-17.79	16.39	-0.08022	0.9361
5	5:98812618:T:C	98812618	C	ADD	1536	-0.6996	8.72	-17.79	16.39	-0.08022	0.9361
5	5:98812880:C:T	98812880	T	ADD	1536	-0.6996	8.72	-17.79	16.39	-0.08022	0.9361
5	5:98815861:C:T	98815861	T	ADD	1536	-0.6996	8.72	-17.79	16.39	-0.08022	0.9361
5	5:98819050:C:T	98819050	T	ADD	1536	-0.6996	8.72	-17.79	16.39	-0.08022	0.9361
5	5:98821769:T:A	98821769	A	ADD	1536	-0.6996	8.72	-17.79	16.39	-0.08022	0.9361
5	5:98822287:G:T	98822287	T	ADD	1536	-0.6996	8.72	-17.79	16.39	-0.08022	0.9361
5	5:98822959:G:A	98822959	A	ADD	1536	-0.6996	8.72	-17.79	16.39	-0.08022	0.9361
5	5:98825873:T:C	98825873	C	ADD	1536	-0.6996	8.72	-17.79	16.39	-0.08022	0.9361
5	5:98826218:G:A	98826218	A	ADD	1536	-0.6996	8.72	-17.79	16.39	-0.08022	0.9361
5	5:98828074:A:G	98828074	G	ADD	1536	-0.6996	8.72	-17.79	16.39	-0.08022	0.9361
5	5:98828250:C:T	98828250	T	ADD	1536	-0.6996	8.72	-17.79	16.39	-0.08022	0.9361
5	5:98829675:G:A	98829675	A	ADD	1536	-0.6996	8.72	-17.79	16.39	-0.08022	0.9361
5	5:98829930:A:G	98829930	G	ADD	1536	-0.6996	8.72	-17.79	16.39	-0.08022	0.9361
5	5:98837207:A:G	98837207	G	ADD	1536	-0.6996	8.72	-17.79	16.39	-0.08022	0.9361
5	5:98837326:A:C	98837326	C	ADD	1536	-0.6996	8.72	-17.79	16.39	-0.08022	0.9361
5	5:98839258:G:A	98839258	A	ADD	1536	-0.6996	8.72	-17.79	16.39	-0.08022	0.9361
5	5:98846827:C:T	98846827	T	ADD	1536	-0.6996	8.72	-17.79	16.39	-0.08022	0.9361
5	5:98847246:A:T	98847246	T	ADD	1536	-0.6996	8.72	-17.79	16.39	-0.08022	0.9361
5	5:98848662:G:A	98848662	A	ADD	1536	-0.6996	8.72	-17.79	16.39	-0.08022	0.9361
5	5:98848704:C:T	98848704	T	ADD	1536	-0.6996	8.72	-17.79	16.39	-0.08022	0.9361
5	5:98848778:G:A	98848778	A	ADD	1536	-0.6996	8.72	-17.79	16.39	-0.08022	0.9361
5	5:98848905:G:A	98848905	A	ADD	1536	-0.6996	8.72	-17.79	16.39	-0.08022	0.9361
5	5:98850998:A:G	98850998	G	ADD	1536	-0.6996	8.72	-17.79	16.39	-0.08022	0.9361
5	5:98851779:C:T	98851779	T	ADD	1536	-0.6996	8.72	-17.79	16.39	-0.08022	0.9361
5	5:98858327:G:A	98858327	A	ADD	1536	-0.6996	8.72	-17.79	16.39	-0.08022	0.9361
5	5:98861663:G:A	98861663	A	ADD	1536	-0.6996	8.72	-17.79	16.39	-0.08022	0.9361
5	5:98862876:G:T	98862876	T	ADD	1536	-0.6996	8.72	-17.79	16.39	-0.08022	0.9361
5	5:98864910:C:T	98864910	T	ADD	1536	-0.6996	8.72	-17.79	16.39	-0.08022	0.9361
5	5:98876575:A:G	98876575	G	ADD	1536	-0.6996	8.72	-17.79	16.39	-0.08022	0.9361
5	5:98877172:T:C	98877172	C	ADD	1536	-0.6996	8.72	-17.79	16.39	-0.08022	0.9361
5	5:98880299:A:G	98880299	G	ADD	1536	-0.6996	8.72	-17.79	16.39	-0.08022	0.9361
5	5:98880725:T:C	98880725	C	ADD	1536	-0.6996	8.72	-17.79	16.39	-0.08022	0.9361
5	5:98881190:G:C	98881190	C	ADD	1536	-0.6996	8.72	-17.79	16.39	-0.08022	0.9361
5	5:98882035:A:G	98882035	G	ADD	1536	-0.6996	8.72	-17.79	16.39	-0.08022	0.9361
5	5:98888354:T:G	98888354	G	ADD	1536	-0.6996	8.72	-17.79	16.39	-0.08022	0.9361
5	5:98889216:G:C	98889216	C	ADD	1536	-0.6996	8.72	-17.79	16.39	-0.08022	0.9361
5	5:98889972:G:A	98889972	A	ADD	1536	-0.6996	8.72	-17.79	16.39	-0.08022	0.9361
5	5:98892581:T:A	98892581	A	ADD	1536	-0.6996	8.72	-17.79	16.39	-0.08022	0.9361
5	5:98893844:G:A	98893844	A	ADD	1536	-0.6996	8.72	-17.79	16.39	-0.08022	0.9361
5	5:98894717:T:C	98894717	C	ADD	1536	-0.6996	8.72	-17.79	16.39	-0.08022	0.9361
5	5:98894977:C:T	98894977	T	ADD	1536	-0.6996	8.72	-17.79	16.39	-0.08022	0.9361
5	5:98895659:G:A	98895659	A	ADD	1536	-0.6996	8.72	-17.79	16.39	-0.08022	0.9361
5	5:98896728:G:C	98896728	C	ADD	1536	-0.6996	8.72	-17.79	16.39	-0.08022	0.9361
5	5:98897471:G:A	98897471	A	ADD	1536	-0.6996	8.72	-17.79	16.39	-0.08022	0.9361
5	5:98899396:G:T	98899396	T	ADD	1536	-0.6996	8.72	-17.79	16.39	-0.08022	0.9361
5	5:126135382:A:G	126135382	G	ADD	1536	-0.3607	4.502	-9.185	8.463	-0.08012	0.9361
5	5:126137110:A:G	126137110	G	ADD	1536	-0.3607	4.502	-9.185	8.463	-0.08012	0.9361
5	5:148348395:G:A	148348395	A	ADD	1536	0.3703	4.619	-8.683	9.424	0.08016	0.9361
6	6:38670067:C:T	38670067	C	ADD	1536	-0.3428	4.275	-8.722	8.037	-0.08018	0.9361
6	6:145663660:A:G	145663660	G	ADD	1536	-0.3764	4.692	-9.573	8.82	-0.08023	0.9361
7	7:3453348:G:A	3453348	A	ADD	1536	-0.5175	6.451	-13.16	12.13	-0.08023	0.9361
7	7:8128944:G:T	8128944	G	ADD	1536	-0.3903	4.87	-9.935	9.154	-0.08014	0.9361
7	7:24228917:A:G	24228917	G	ADD	1536	0.5665	7.067	-13.29	14.42	0.08016	0.9361
7	7:24229317:G:A	24229317	A	ADD	1536	0.5665	7.067	-13.29	14.42	0.08016	0.9361
7	7:24229405:C:T	24229405	T	ADD	1536	0.5665	7.067	-13.29	14.42	0.08016	0.9361
7	7:103673974:C:T	103673974	C	ADD	1536	0.3401	4.24	-7.971	8.651	0.08021	0.9361
7	7:154448365:G:A	154448365	A	ADD	1536	0.4865	6.066	-11.4	12.38	0.08021	0.9361
8	8:56105670:C:T	56105670	T	ADD	1536	0.4908	6.124	-11.51	12.49	0.08014	0.9361
10	10:79169478:T:A	79169478	A	ADD	1536	0.3402	4.243	-7.975	8.656	0.08019	0.9361
10	10:115067641:C:T	115067641	T	ADD	1536	-0.7364	9.189	-18.75	17.27	-0.08014	0.9361
11	11:20607701:C:T	20607701	T	ADD	1536	0.3659	4.566	-8.584	9.316	0.08013	0.9361
11	11:98461972:T:C	98461972	C	ADD	1536	0.3376	4.207	-7.909	8.584	0.08025	0.9361
11	11:115137247:T:G	115137247	T	ADD	1536	-0.37	4.61	-9.406	8.666	-0.08024	0.9361
12	12:113415662:G:A	113415662	A	ADD	1536	-0.3427	4.271	-8.714	8.028	-0.08024	0.9361
13	13:109455766:C:A	109455766	C	ADD	1536	-0.4545	5.664	-11.56	10.65	-0.08024	0.9361
14	14:100659966:A:G	100659966	G	ADD	1536	-0.4053	5.052	-10.31	9.496	-0.08023	0.9361
16	16:63300117:A:G	63300117	G	ADD	1536	-0.3636	4.536	-9.253	8.526	-0.08017	0.9361
16	16:78325688:A:G	78325688	G	ADD	1536	0.4276	5.336	-10.03	10.89	0.08013	0.9361
17	17:6836443:C:A	6836443	A	ADD	1536	-0.3564	4.446	-9.07	8.357	-0.08018	0.9361
17	17:9673533:C:A	9673533	A	ADD	1536	-0.3431	4.28	-8.731	8.045	-0.08017	0.9361
17	17:17168164:G:A	17168164	G	ADD	1536	0.351	4.375	-8.224	8.925	0.08023	0.9361
17	17:66609638:A:C	66609638	A	ADD	1536	0.3394	4.233	-7.957	8.636	0.08017	0.9361
18	18:29205359:G:A	29205359	A	ADD	1536	0.3454	4.307	-8.096	8.787	0.08019	0.9361
19	19:57599661:A:G	57599661	A	ADD	1536	-0.4824	6.017	-12.28	11.31	-0.08018	0.9361
20	20:16191879:G:A	16191879	A	ADD	1536	-0.5696	7.099	-14.48	13.34	-0.08025	0.9361
1	1:55042654:A:G	55042654	G	ADD	1536	0.4794	5.984	-11.25	12.21	0.08011	0.9362
1	1:99149370:C:T	99149370	T	ADD	1536	0.4579	5.719	-10.75	11.67	0.08007	0.9362
1	1:166165160:A:G	166165160	G	ADD	1536	-0.5642	7.043	-14.37	13.24	-0.08011	0.9362
1	1:166171940:G:A	166171940	A	ADD	1536	-0.5642	7.043	-14.37	13.24	-0.08011	0.9362
1	1:166348632:G:A	166348632	A	ADD	1536	-0.7477	9.344	-19.06	17.57	-0.08002	0.9362
1	1:166357090:C:T	166357090	T	ADD	1536	-0.7477	9.344	-19.06	17.57	-0.08002	0.9362
2	2:5922318:T:A	5922318	T	ADD	1536	0.3534	4.412	-8.293	9	0.08011	0.9362
2	2:37028486:T:C	37028486	C	ADD	1536	0.4292	5.361	-10.08	10.94	0.08006	0.9362
2	2:47601257:T:C	47601257	C	ADD	1536	0.3888	4.858	-9.133	9.911	0.08004	0.9362
2	2:60518853:G:C	60518853	C	ADD	1536	-0.3729	4.661	-9.509	8.763	-0.08	0.9362
3	3:54609024:A:G	54609024	G	ADD	1536	-0.4362	5.452	-11.12	10.25	-0.08001	0.9362
3	3:165307484:G:A	165307484	A	ADD	1536	-0.3534	4.412	-9	8.293	-0.0801	0.9362
4	4:161907542:G:A	161907542	A	ADD	1536	-0.5677	7.094	-14.47	13.34	-0.08002	0.9362
4	4:161907778:G:T	161907778	T	ADD	1536	-0.5677	7.094	-14.47	13.34	-0.08002	0.9362
4	4:161908272:G:A	161908272	A	ADD	1536	-0.5677	7.094	-14.47	13.34	-0.08002	0.9362
4	4:161908595:T:C	161908595	C	ADD	1536	-0.5677	7.094	-14.47	13.34	-0.08002	0.9362
4	4:161909825:A:G	161909825	G	ADD	1536	-0.5677	7.094	-14.47	13.34	-0.08002	0.9362
4	4:161910612:A:G	161910612	G	ADD	1536	-0.5677	7.094	-14.47	13.34	-0.08002	0.9362
4	4:161910832:C:T	161910832	T	ADD	1536	-0.5677	7.094	-14.47	13.34	-0.08002	0.9362
4	4:161911932:A:G	161911932	G	ADD	1536	-0.5677	7.094	-14.47	13.34	-0.08002	0.9362
4	4:161912737:T:C	161912737	C	ADD	1536	-0.5677	7.094	-14.47	13.34	-0.08002	0.9362
4	4:161914573:A:G	161914573	G	ADD	1536	-0.5677	7.094	-14.47	13.34	-0.08002	0.9362
4	4:161914831:A:T	161914831	T	ADD	1536	-0.5677	7.094	-14.47	13.34	-0.08002	0.9362
4	4:161915755:A:C	161915755	C	ADD	1536	-0.5677	7.094	-14.47	13.34	-0.08002	0.9362
4	4:161916038:G:A	161916038	A	ADD	1536	-0.5677	7.094	-14.47	13.34	-0.08002	0.9362
4	4:161916218:G:T	161916218	T	ADD	1536	-0.5677	7.094	-14.47	13.34	-0.08002	0.9362
4	4:161916918:T:C	161916918	C	ADD	1536	-0.5677	7.094	-14.47	13.34	-0.08002	0.9362
4	4:161916945:T:C	161916945	C	ADD	1536	-0.5677	7.094	-14.47	13.34	-0.08002	0.9362
4	4:161917813:C:T	161917813	T	ADD	1536	-0.5677	7.094	-14.47	13.34	-0.08002	0.9362
4	4:161918320:G:A	161918320	A	ADD	1536	-0.5677	7.094	-14.47	13.34	-0.08002	0.9362
4	4:161918644:T:C	161918644	C	ADD	1536	-0.5677	7.094	-14.47	13.34	-0.08002	0.9362
4	4:161918825:T:A	161918825	A	ADD	1536	-0.5677	7.094	-14.47	13.34	-0.08002	0.9362
4	4:161918940:C:T	161918940	T	ADD	1536	-0.5677	7.094	-14.47	13.34	-0.08002	0.9362
4	4:161919298:G:T	161919298	T	ADD	1536	-0.5677	7.094	-14.47	13.34	-0.08002	0.9362
4	4:161919567:T:A	161919567	A	ADD	1536	-0.5677	7.094	-14.47	13.34	-0.08002	0.9362
4	4:161920272:A:G	161920272	G	ADD	1536	-0.5677	7.094	-14.47	13.34	-0.08002	0.9362
4	4:161921007:T:C	161921007	C	ADD	1536	-0.5677	7.094	-14.47	13.34	-0.08002	0.9362
4	4:161922050:C:T	161922050	T	ADD	1536	-0.5677	7.094	-14.47	13.34	-0.08002	0.9362
4	4:161922139:T:C	161922139	C	ADD	1536	-0.5677	7.094	-14.47	13.34	-0.08002	0.9362
4	4:161922336:G:A	161922336	A	ADD	1536	-0.5677	7.094	-14.47	13.34	-0.08002	0.9362
4	4:161922945:A:C	161922945	C	ADD	1536	-0.5677	7.094	-14.47	13.34	-0.08002	0.9362
4	4:161923061:C:T	161923061	T	ADD	1536	-0.5677	7.094	-14.47	13.34	-0.08002	0.9362
4	4:161923419:C:T	161923419	T	ADD	1536	-0.5677	7.094	-14.47	13.34	-0.08002	0.9362
4	4:161923542:C:T	161923542	T	ADD	1536	-0.5677	7.094	-14.47	13.34	-0.08002	0.9362
4	4:161923854:A:T	161923854	T	ADD	1536	-0.5677	7.094	-14.47	13.34	-0.08002	0.9362
4	4:161923937:C:T	161923937	T	ADD	1536	-0.5677	7.094	-14.47	13.34	-0.08002	0.9362
4	4:161924690:G:C	161924690	C	ADD	1536	-0.5677	7.094	-14.47	13.34	-0.08002	0.9362
4	4:161924914:T:C	161924914	C	ADD	1536	-0.5677	7.094	-14.47	13.34	-0.08002	0.9362
4	4:161925104:G:A	161925104	A	ADD	1536	-0.5677	7.094	-14.47	13.34	-0.08002	0.9362
4	4:161925248:C:A	161925248	A	ADD	1536	-0.5677	7.094	-14.47	13.34	-0.08002	0.9362
4	4:161925686:G:A	161925686	A	ADD	1536	-0.5677	7.094	-14.47	13.34	-0.08002	0.9362
4	4:161925954:A:G	161925954	G	ADD	1536	-0.5677	7.094	-14.47	13.34	-0.08002	0.9362
4	4:161926179:T:A	161926179	A	ADD	1536	-0.5677	7.094	-14.47	13.34	-0.08002	0.9362
4	4:161926361:T:C	161926361	C	ADD	1536	-0.5677	7.094	-14.47	13.34	-0.08002	0.9362
5	5:35980475:C:T	35980475	C	ADD	1536	-0.3342	4.176	-8.519	7.85	-0.08003	0.9362
5	5:73149867:G:A	73149867	G	ADD	1536	-0.3467	4.334	-8.842	8.148	-0.08	0.9362
6	6:16672586:C:T	16672586	T	ADD	1536	-0.3508	4.38	-8.936	8.234	-0.08008	0.9362
6	6:25350190:C:T	25350190	T	ADD	1536	0.5233	6.537	-12.29	13.34	0.08006	0.9362
6	6:31102884:T:C	31102884	T	ADD	1536	-0.4302	5.377	-10.97	10.11	-0.08002	0.9362
6	6:31102964:A:G	31102964	A	ADD	1536	-0.4302	5.377	-10.97	10.11	-0.08002	0.9362
6	6:37486796:G:C	37486796	C	ADD	1536	0.3617	4.519	-8.496	9.22	0.08002	0.9362
6	6:152453094:G:A	152453094	G	ADD	1536	0.3934	4.913	-9.236	10.02	0.08007	0.9362
7	7:16979542:G:T	16979542	T	ADD	1536	0.3856	4.814	-9.05	9.821	0.08009	0.9362
7	7:27347127:A:G	27347127	G	ADD	1536	-0.7339	9.166	-18.7	17.23	-0.08007	0.9362
7	7:27348489:C:T	27348489	T	ADD	1536	-0.7339	9.166	-18.7	17.23	-0.08007	0.9362
7	7:27348721:T:C	27348721	C	ADD	1536	-0.7339	9.166	-18.7	17.23	-0.08007	0.9362
7	7:30744710:C:G	30744710	C	ADD	1536	-0.346	4.325	-8.823	8.131	-0.08	0.9362
7	7:43376210:C:A	43376210	A	ADD	1536	-0.4345	5.427	-11.07	10.2	-0.08007	0.9362
7	7:89379860:G:A	89379860	A	ADD	1536	0.336	4.196	-7.889	8.561	0.08007	0.9362
7	7:89381070:G:A	89381070	A	ADD	1536	0.336	4.196	-7.889	8.561	0.08007	0.9362
8	8:3200977:T:A	3200977	A	ADD	1536	0.358	4.473	-8.409	9.125	0.08004	0.9362
9	9:1963540:A:G	1963540	G	ADD	1536	-0.3413	4.267	-8.704	8.022	-0.08	0.9362
10	10:8375765:A:G	8375765	A	ADD	1536	0.5466	6.824	-12.83	13.92	0.08009	0.9362
10	10:11161978:A:G	11161978	A	ADD	1536	0.4308	5.379	-10.11	10.97	0.08009	0.9362
12	12:19952480:C:T	19952480	T	ADD	1536	0.3747	4.681	-8.8	9.549	0.08005	0.9362
12	12:32234144:T:C	32234144	C	ADD	1536	-0.3665	4.579	-9.341	8.608	-0.08004	0.9362
12	12:32235035:G:A	32235035	A	ADD	1536	-0.3665	4.579	-9.341	8.608	-0.08004	0.9362
12	12:106488271:A:G	106488271	G	ADD	1536	0.3504	4.374	-8.222	8.923	0.08011	0.9362
13	13:48166107:T:C	48166107	C	ADD	1536	-0.365	4.557	-9.297	8.567	-0.0801	0.9362
13	13:66614263:C:A	66614263	A	ADD	1536	0.5388	6.733	-12.66	13.74	0.08002	0.9362
15	15:79687897:C:A	79687897	A	ADD	1536	-0.3614	4.514	-9.21	8.487	-0.08005	0.9362
15	15:96776352:A:G	96776352	G	ADD	1536	-0.3346	4.182	-8.531	7.862	-0.08	0.9362
18	18:10430451:C:A	10430451	A	ADD	1536	-0.3423	4.276	-8.723	8.039	-0.08005	0.9362
1	1:223383181:G:A	223383181	A	ADD	1536	-0.6106	7.641	-15.59	14.37	-0.07991	0.9363
1	1:223384126:G:A	223384126	A	ADD	1536	-0.6106	7.641	-15.59	14.37	-0.07991	0.9363
1	1:223384171:G:A	223384171	A	ADD	1536	-0.6106	7.641	-15.59	14.37	-0.07991	0.9363
1	1:223384195:A:G	223384195	G	ADD	1536	-0.6106	7.641	-15.59	14.37	-0.07991	0.9363
1	1:223384646:A:G	223384646	G	ADD	1536	-0.6106	7.641	-15.59	14.37	-0.07991	0.9363
1	1:223385204:C:T	223385204	T	ADD	1536	-0.6106	7.641	-15.59	14.37	-0.07991	0.9363
1	1:223386220:G:C	223386220	C	ADD	1536	-0.6106	7.641	-15.59	14.37	-0.07991	0.9363
1	1:223386328:C:T	223386328	T	ADD	1536	-0.6106	7.641	-15.59	14.37	-0.07991	0.9363
1	1:223387447:A:G	223387447	G	ADD	1536	-0.6106	7.641	-15.59	14.37	-0.07991	0.9363
1	1:243615023:C:T	243615023	T	ADD	1536	0.5687	7.114	-13.37	14.51	0.07994	0.9363
1	1:243617847:A:C	243617847	C	ADD	1536	0.5687	7.114	-13.37	14.51	0.07994	0.9363
1	1:243617848:G:A	243617848	A	ADD	1536	0.5687	7.114	-13.37	14.51	0.07994	0.9363
2	2:1587961:G:A	1587961	A	ADD	1536	0.4509	5.639	-10.6	11.5	0.07995	0.9363
2	2:3121086:A:C	3121086	A	ADD	1536	-0.5198	6.504	-13.27	12.23	-0.07992	0.9363
2	2:45142078:G:A	45142078	A	ADD	1536	-0.3778	4.728	-9.645	8.889	-0.0799	0.9363
2	2:217967227:T:C	217967227	C	ADD	1536	0.7459	9.33	-17.54	19.03	0.07994	0.9363
2	2:234931669:C:T	234931669	C	ADD	1536	-0.3382	4.235	-8.638	7.961	-0.07988	0.9363
2	2:234931715:C:G	234931715	C	ADD	1536	-0.3382	4.235	-8.638	7.961	-0.07988	0.9363
2	2:234931838:C:G	234931838	C	ADD	1536	-0.3382	4.235	-8.638	7.961	-0.07988	0.9363
3	3:83788839:T:C	83788839	C	ADD	1536	0.5706	7.138	-13.42	14.56	0.07994	0.9363
3	3:85691295:G:C	85691295	G	ADD	1536	-0.3524	4.41	-8.997	8.292	-0.0799	0.9363
3	3:85699040:C:G	85699040	C	ADD	1536	-0.3524	4.41	-8.997	8.292	-0.0799	0.9363
4	4:53313762:C:A	53313762	A	ADD	1536	-0.4396	5.5	-11.22	10.34	-0.07992	0.9363
4	4:124724640:A:G	124724640	G	ADD	1536	-0.4948	6.187	-12.62	11.63	-0.07998	0.9363
4	4:156356193:A:G	156356193	G	ADD	1536	-0.7442	9.307	-18.99	17.5	-0.07996	0.9363
4	4:156356933:C:G	156356933	G	ADD	1536	-0.7442	9.307	-18.99	17.5	-0.07996	0.9363
4	4:156357155:G:A	156357155	A	ADD	1536	-0.7442	9.307	-18.99	17.5	-0.07996	0.9363
4	4:168276382:T:C	168276382	C	ADD	1536	0.3694	4.624	-8.693	9.432	0.07988	0.9363
5	5:29510977:A:G	29510977	G	ADD	1536	-0.3928	4.913	-10.02	9.237	-0.07995	0.9363
5	5:115551298:C:T	115551298	T	ADD	1536	0.5213	6.518	-12.25	13.3	0.07999	0.9363
5	5:115560345:C:G	115560345	G	ADD	1536	0.5213	6.518	-12.25	13.3	0.07999	0.9363
6	6:27896148:T:C	27896148	C	ADD	1536	0.7451	9.326	-17.53	19.02	0.07989	0.9363
6	6:30739461:C:T	30739461	T	ADD	1536	-0.5876	7.351	-15	13.82	-0.07993	0.9363
6	6:30744768:A:G	30744768	G	ADD	1536	-0.5876	7.351	-15	13.82	-0.07993	0.9363
6	6:31876042:T:A	31876042	T	ADD	1536	-0.4705	5.889	-12.01	11.07	-0.07991	0.9363
6	6:32600976:A:G	32600976	G	ADD	1536	-0.3809	4.763	-9.717	8.955	-0.07997	0.9363
6	6:32601043:T:C	32601043	C	ADD	1536	-0.3809	4.763	-9.717	8.955	-0.07997	0.9363
6	6:105991917:C:A	105991917	C	ADD	1536	0.3704	4.636	-8.716	9.457	0.07988	0.9363
8	8:26519881:G:A	26519881	A	ADD	1536	0.338	4.231	-7.954	8.63	0.07988	0.9363
9	9:83610004:T:C	83610004	C	ADD	1536	-0.7766	9.717	-19.82	18.27	-0.07992	0.9363
9	9:83615236:C:T	83615236	T	ADD	1536	-0.7766	9.717	-19.82	18.27	-0.07992	0.9363
9	9:91327341:G:A	91327341	A	ADD	1536	0.4563	5.707	-10.73	11.64	0.07996	0.9363
9	9:140430071:G:T	140430071	T	ADD	1536	-0.7049	8.818	-17.99	16.58	-0.07994	0.9363
9	9:140435087:G:A	140435087	A	ADD	1536	-0.7049	8.818	-17.99	16.58	-0.07994	0.9363
10	10:10806626:T:C	10806626	C	ADD	1536	0.4273	5.346	-10.05	10.9	0.07993	0.9363
10	10:33246904:C:T	33246904	T	ADD	1536	0.4056	5.076	-9.543	10.35	0.0799	0.9363
10	10:101109707:G:A	101109707	A	ADD	1536	-0.6118	7.651	-15.61	14.38	-0.07997	0.9363
11	11:43246675:G:A	43246675	A	ADD	1536	-0.3691	4.615	-9.414	8.676	-0.07998	0.9363
11	11:95321968:T:C	95321968	C	ADD	1536	0.3469	4.339	-8.158	8.852	0.07994	0.9363
12	12:115198392:A:G	115198392	A	ADD	1536	0.3411	4.266	-8.02	8.702	0.07996	0.9363
13	13:47941407:G:T	47941407	T	ADD	1536	-0.7208	9.024	-18.41	16.97	-0.07988	0.9363
13	13:83806949:C:T	83806949	C	ADD	1536	0.4123	5.158	-9.698	10.52	0.07994	0.9363
14	14:23830042:T:C	23830042	C	ADD	1536	-0.3495	4.373	-8.921	8.222	-0.07993	0.9363
14	14:23830048:T:G	23830048	G	ADD	1536	-0.3495	4.373	-8.921	8.222	-0.07993	0.9363
14	14:23831177:C:T	23831177	T	ADD	1536	-0.3495	4.373	-8.921	8.222	-0.07993	0.9363
14	14:98475645:T:C	98475645	C	ADD	1536	0.3348	4.187	-7.871	8.541	0.07997	0.9363
14	14:98478679:A:C	98478679	C	ADD	1536	0.3348	4.187	-7.871	8.541	0.07997	0.9363
14	14:98478840:A:G	98478840	G	ADD	1536	0.3348	4.187	-7.871	8.541	0.07997	0.9363
15	15:89451511:G:A	89451511	A	ADD	1536	0.3487	4.365	-8.207	8.904	0.07989	0.9363
17	17:44946007:A:G	44946007	G	ADD	1536	0.3415	4.274	-8.035	8.718	0.0799	0.9363
17	17:68730321:C:A	68730321	A	ADD	1536	0.5838	7.299	-13.72	14.89	0.07998	0.9363
17	17:68730794:T:C	68730794	C	ADD	1536	0.5838	7.299	-13.72	14.89	0.07998	0.9363
17	17:68732672:G:A	68732672	A	ADD	1536	0.5838	7.299	-13.72	14.89	0.07998	0.9363
18	18:59657583:G:A	59657583	G	ADD	1536	0.7395	9.246	-17.38	18.86	0.07998	0.9363
20	20:4085354:C:T	4085354	T	ADD	1536	0.337	4.217	-7.929	8.603	0.0799	0.9363
20	20:23386884:C:T	23386884	T	ADD	1536	-0.5951	7.444	-15.18	13.99	-0.07995	0.9363
20	20:23412872:A:G	23412872	G	ADD	1536	-0.5951	7.444	-15.18	13.99	-0.07995	0.9363
20	20:23416154:A:T	23416154	T	ADD	1536	-0.5951	7.444	-15.18	13.99	-0.07995	0.9363
20	20:23421079:A:G	23421079	G	ADD	1536	-0.5951	7.444	-15.18	13.99	-0.07995	0.9363
20	20:23422479:C:T	23422479	T	ADD	1536	-0.5951	7.444	-15.18	13.99	-0.07995	0.9363
1	1:50103071:C:G	50103071	G	ADD	1536	0.4779	5.984	-11.25	12.21	0.07985	0.9364
1	1:50104642:G:A	50104642	A	ADD	1536	0.4779	5.984	-11.25	12.21	0.07985	0.9364
1	1:50118540:A:G	50118540	G	ADD	1536	0.4779	5.984	-11.25	12.21	0.07985	0.9364
1	1:50141741:T:C	50141741	C	ADD	1536	0.4779	5.984	-11.25	12.21	0.07985	0.9364
1	1:50143665:T:A	50143665	A	ADD	1536	0.4779	5.984	-11.25	12.21	0.07985	0.9364
1	1:233886542:A:G	233886542	G	ADD	1536	-0.3558	4.461	-9.1	8.388	-0.07975	0.9364
1	1:245406449:A:C	245406449	A	ADD	1536	-0.451	5.649	-11.52	10.62	-0.07984	0.9364
2	2:49206359:G:A	49206359	A	ADD	1536	0.3439	4.309	-8.102	8.79	0.0798	0.9364
2	2:66329532:A:G	66329532	G	ADD	1536	0.343	4.298	-8.08	8.766	0.07981	0.9364
2	2:168917767:C:A	168917767	A	ADD	1536	0.4432	5.551	-10.44	11.32	0.07984	0.9364
3	3:122636636:G:A	122636636	A	ADD	1536	0.3708	4.647	-8.737	9.479	0.07979	0.9364
3	3:140527631:C:G	140527631	G	ADD	1536	0.6601	8.27	-15.55	16.87	0.07981	0.9364
5	5:115283455:C:T	115283455	T	ADD	1536	-0.3795	4.752	-9.693	8.934	-0.07985	0.9364
5	5:115285711:A:G	115285711	G	ADD	1536	-0.3795	4.752	-9.693	8.934	-0.07985	0.9364
5	5:118568906:A:T	118568906	T	ADD	1536	0.556	6.971	-13.11	14.22	0.07976	0.9364
5	5:134766895:T:G	134766895	G	ADD	1536	0.7088	8.882	-16.7	18.12	0.0798	0.9364
6	6:30722461:C:T	30722461	T	ADD	1536	-1.432	17.94	-36.59	33.73	-0.07985	0.9364
6	6:30725679:T:C	30725679	C	ADD	1536	-1.432	17.94	-36.59	33.73	-0.07985	0.9364
6	6:30725871:A:G	30725871	G	ADD	1536	-1.432	17.94	-36.59	33.73	-0.07985	0.9364
6	6:30730036:C:T	30730036	T	ADD	1536	-1.432	17.94	-36.59	33.73	-0.07985	0.9364
6	6:30730356:G:A	30730356	A	ADD	1536	-1.432	17.94	-36.59	33.73	-0.07985	0.9364
6	6:30730482:G:T	30730482	T	ADD	1536	-1.432	17.94	-36.59	33.73	-0.07985	0.9364
6	6:30731401:A:T	30731401	T	ADD	1536	-1.432	17.94	-36.59	33.73	-0.07985	0.9364
6	6:30735451:G:A	30735451	A	ADD	1536	-1.432	17.94	-36.59	33.73	-0.07985	0.9364
6	6:30738600:A:G	30738600	G	ADD	1536	-1.432	17.94	-36.59	33.73	-0.07985	0.9364
6	6:30739063:G:T	30739063	T	ADD	1536	-1.432	17.94	-36.59	33.73	-0.07985	0.9364
6	6:30739188:A:C	30739188	C	ADD	1536	-1.432	17.94	-36.59	33.73	-0.07985	0.9364
6	6:30740256:G:A	30740256	A	ADD	1536	-1.432	17.94	-36.59	33.73	-0.07985	0.9364
6	6:30744056:C:T	30744056	T	ADD	1536	-1.432	17.94	-36.59	33.73	-0.07985	0.9364
6	6:30745032:C:T	30745032	T	ADD	1536	-1.432	17.94	-36.59	33.73	-0.07985	0.9364
6	6:30746498:C:T	30746498	T	ADD	1536	-1.432	17.94	-36.59	33.73	-0.07985	0.9364
6	6:30746902:C:T	30746902	T	ADD	1536	-1.432	17.94	-36.59	33.73	-0.07985	0.9364
6	6:30747083:T:C	30747083	C	ADD	1536	-1.432	17.94	-36.59	33.73	-0.07985	0.9364
6	6:30752691:G:C	30752691	C	ADD	1536	-1.432	17.94	-36.59	33.73	-0.07985	0.9364
6	6:30757040:C:A	30757040	A	ADD	1536	-1.432	17.94	-36.59	33.73	-0.07985	0.9364
6	6:30760231:T:A	30760231	A	ADD	1536	-1.432	17.94	-36.59	33.73	-0.07985	0.9364
6	6:32595063:C:T	32595063	T	ADD	1536	-0.5578	6.987	-14.25	13.14	-0.07983	0.9364
6	6:32598500:G:A	32598500	A	ADD	1536	-0.5578	6.987	-14.25	13.14	-0.07983	0.9364
6	6:32598510:T:C	32598510	C	ADD	1536	-0.5578	6.987	-14.25	13.14	-0.07983	0.9364
6	6:32598986:G:A	32598986	A	ADD	1536	-0.5578	6.987	-14.25	13.14	-0.07983	0.9364
6	6:32599617:T:C	32599617	C	ADD	1536	-0.5578	6.987	-14.25	13.14	-0.07983	0.9364
6	6:32599644:G:T	32599644	T	ADD	1536	-0.5578	6.987	-14.25	13.14	-0.07983	0.9364
6	6:32599677:G:T	32599677	T	ADD	1536	-0.5578	6.987	-14.25	13.14	-0.07983	0.9364
6	6:32599812:G:T	32599812	T	ADD	1536	-0.5578	6.987	-14.25	13.14	-0.07983	0.9364
6	6:32599900:C:T	32599900	T	ADD	1536	-0.5578	6.987	-14.25	13.14	-0.07983	0.9364
6	6:32599980:A:G	32599980	G	ADD	1536	-0.5578	6.987	-14.25	13.14	-0.07983	0.9364
6	6:32600032:G:C	32600032	C	ADD	1536	-0.5578	6.987	-14.25	13.14	-0.07983	0.9364
6	6:32600062:A:G	32600062	G	ADD	1536	-0.5578	6.987	-14.25	13.14	-0.07983	0.9364
6	6:32600248:G:A	32600248	A	ADD	1536	-0.5578	6.987	-14.25	13.14	-0.07983	0.9364
6	6:32600279:C:G	32600279	G	ADD	1536	-0.5578	6.987	-14.25	13.14	-0.07983	0.9364
6	6:32600409:C:T	32600409	T	ADD	1536	-0.5578	6.987	-14.25	13.14	-0.07983	0.9364
6	6:32600457:A:G	32600457	G	ADD	1536	-0.5578	6.987	-14.25	13.14	-0.07983	0.9364
6	6:32600597:C:T	32600597	T	ADD	1536	-0.5578	6.987	-14.25	13.14	-0.07983	0.9364
6	6:32600615:T:C	32600615	C	ADD	1536	-0.5578	6.987	-14.25	13.14	-0.07983	0.9364
6	6:32600771:T:G	32600771	G	ADD	1536	-0.5578	6.987	-14.25	13.14	-0.07983	0.9364
6	6:32600780:A:G	32600780	G	ADD	1536	-0.5578	6.987	-14.25	13.14	-0.07983	0.9364
6	6:32600959:T:C	32600959	C	ADD	1536	-0.5578	6.987	-14.25	13.14	-0.07983	0.9364
6	6:32601094:C:T	32601094	T	ADD	1536	-0.5578	6.987	-14.25	13.14	-0.07983	0.9364
6	6:32601164:T:A	32601164	A	ADD	1536	-0.5578	6.987	-14.25	13.14	-0.07983	0.9364
6	6:32601188:C:T	32601188	T	ADD	1536	-0.5578	6.987	-14.25	13.14	-0.07983	0.9364
6	6:32601382:C:G	32601382	G	ADD	1536	-0.5578	6.987	-14.25	13.14	-0.07983	0.9364
6	6:32601416:C:T	32601416	T	ADD	1536	-0.5578	6.987	-14.25	13.14	-0.07983	0.9364
6	6:32601655:C:A	32601655	A	ADD	1536	-0.5578	6.987	-14.25	13.14	-0.07983	0.9364
6	6:32601700:C:G	32601700	G	ADD	1536	-0.5578	6.987	-14.25	13.14	-0.07983	0.9364
6	6:32601732:A:G	32601732	G	ADD	1536	-0.5578	6.987	-14.25	13.14	-0.07983	0.9364
6	6:32601735:G:C	32601735	C	ADD	1536	-0.5578	6.987	-14.25	13.14	-0.07983	0.9364
6	6:32601738:A:G	32601738	G	ADD	1536	-0.5578	6.987	-14.25	13.14	-0.07983	0.9364
6	6:32601770:C:T	32601770	T	ADD	1536	-0.5578	6.987	-14.25	13.14	-0.07983	0.9364
6	6:32601771:A:G	32601771	G	ADD	1536	-0.5578	6.987	-14.25	13.14	-0.07983	0.9364
6	6:32602075:C:A	32602075	A	ADD	1536	-0.5578	6.987	-14.25	13.14	-0.07983	0.9364
6	6:32602104:C:T	32602104	T	ADD	1536	-0.5578	6.987	-14.25	13.14	-0.07983	0.9364
6	6:32602161:C:T	32602161	T	ADD	1536	-0.5578	6.987	-14.25	13.14	-0.07983	0.9364
6	6:32602231:C:T	32602231	T	ADD	1536	-0.5578	6.987	-14.25	13.14	-0.07983	0.9364
6	6:32602332:G:T	32602332	T	ADD	1536	-0.5578	6.987	-14.25	13.14	-0.07983	0.9364
6	6:32602553:G:A	32602553	A	ADD	1536	-0.5578	6.987	-14.25	13.14	-0.07983	0.9364
6	6:32602624:T:C	32602624	C	ADD	1536	-0.5578	6.987	-14.25	13.14	-0.07983	0.9364
6	6:33041734:T:C	33041734	C	ADD	1536	0.449	5.622	-10.57	11.47	0.07985	0.9364
6	6:35072680:G:A	35072680	A	ADD	1536	0.4154	5.205	-9.786	10.62	0.07981	0.9364
6	6:35076174:C:T	35076174	T	ADD	1536	0.4154	5.205	-9.786	10.62	0.07981	0.9364
6	6:35082153:C:T	35082153	T	ADD	1536	0.4154	5.205	-9.786	10.62	0.07981	0.9364
6	6:35098040:T:C	35098040	C	ADD	1536	0.4154	5.205	-9.786	10.62	0.07981	0.9364
6	6:35099483:T:C	35099483	C	ADD	1536	0.4154	5.205	-9.786	10.62	0.07981	0.9364
7	7:24222898:A:G	24222898	G	ADD	1536	0.559	7.006	-13.17	14.29	0.07979	0.9364
7	7:131413305:G:A	131413305	A	ADD	1536	0.3809	4.769	-8.966	9.728	0.07986	0.9364
8	8:4506919:C:T	4506919	C	ADD	1536	0.3952	4.95	-9.307	10.1	0.07983	0.9364
8	8:15782424:A:G	15782424	A	ADD	1536	-0.3319	4.16	-8.486	7.822	-0.07979	0.9364
8	8:17164074:T:C	17164074	C	ADD	1536	0.3677	4.606	-8.661	9.396	0.07981	0.9364
8	8:20045140:C:A	20045140	A	ADD	1536	0.6384	8.001	-15.04	16.32	0.07979	0.9364
8	8:134682134:G:A	134682134	A	ADD	1536	0.6329	7.927	-14.9	16.17	0.07985	0.9364
9	9:112236113:T:C	112236113	C	ADD	1536	0.4107	5.147	-9.676	10.5	0.07979	0.9364
9	9:112236153:C:T	112236153	T	ADD	1536	0.4107	5.147	-9.676	10.5	0.07979	0.9364
9	9:112236732:G:T	112236732	T	ADD	1536	0.4107	5.147	-9.676	10.5	0.07979	0.9364
9	9:112236908:G:A	112236908	A	ADD	1536	0.4107	5.147	-9.676	10.5	0.07979	0.9364
9	9:112236998:G:A	112236998	A	ADD	1536	0.4107	5.147	-9.676	10.5	0.07979	0.9364
9	9:130710726:A:G	130710726	A	ADD	1536	0.3528	4.417	-8.304	9.01	0.07987	0.9364
9	9:130710973:C:T	130710973	C	ADD	1536	0.3528	4.417	-8.304	9.01	0.07987	0.9364
9	9:130714324:T:C	130714324	T	ADD	1536	0.3528	4.417	-8.304	9.01	0.07987	0.9364
9	9:133394440:A:G	133394440	G	ADD	1536	0.3407	4.273	-8.034	8.715	0.07975	0.9364
12	12:78154799:G:A	78154799	A	ADD	1536	-0.3352	4.202	-8.571	7.901	-0.07976	0.9364
13	13:53645448:A:G	53645448	A	ADD	1536	0.4275	5.356	-10.07	10.93	0.07982	0.9364
13	13:55038420:C:T	55038420	T	ADD	1536	0.4721	5.914	-11.12	12.06	0.07982	0.9364
15	15:68684970:C:A	68684970	C	ADD	1536	-0.3365	4.218	-8.604	7.931	-0.07978	0.9364
17	17:70119245:C:G	70119245	C	ADD	1536	-0.3372	4.225	-8.618	7.944	-0.07981	0.9364
18	18:64997852:T:C	64997852	C	ADD	1536	0.6416	8.044	-15.12	16.41	0.07976	0.9364
18	18:71973859:A:C	71973859	A	ADD	1536	0.3416	4.279	-8.046	8.729	0.07983	0.9364
18	18:71974820:T:C	71974820	T	ADD	1536	0.3416	4.279	-8.046	8.729	0.07983	0.9364
18	18:71975878:A:C	71975878	A	ADD	1536	0.3416	4.279	-8.046	8.729	0.07983	0.9364
18	18:71976111:G:A	71976111	G	ADD	1536	0.3416	4.279	-8.046	8.729	0.07983	0.9364
18	18:71976664:G:C	71976664	G	ADD	1536	0.3416	4.279	-8.046	8.729	0.07983	0.9364
18	18:71978422:A:G	71978422	A	ADD	1536	0.3416	4.279	-8.046	8.729	0.07983	0.9364
18	18:71978495:T:C	71978495	T	ADD	1536	0.3416	4.279	-8.046	8.729	0.07983	0.9364
18	18:71978521:C:T	71978521	C	ADD	1536	0.3416	4.279	-8.046	8.729	0.07983	0.9364
18	18:71978772:T:C	71978772	T	ADD	1536	0.3416	4.279	-8.046	8.729	0.07983	0.9364
18	18:71980755:T:C	71980755	T	ADD	1536	0.3416	4.279	-8.046	8.729	0.07983	0.9364
18	18:71981647:A:C	71981647	A	ADD	1536	0.3416	4.279	-8.046	8.729	0.07983	0.9364
18	18:71981828:T:C	71981828	T	ADD	1536	0.3416	4.279	-8.046	8.729	0.07983	0.9364
19	19:41550474:T:C	41550474	C	ADD	1536	0.3536	4.429	-8.326	9.033	0.07985	0.9364
19	19:48468770:A:G	48468770	A	ADD	1536	0.3496	4.383	-8.241	8.94	0.07976	0.9364
20	20:20985429:G:A	20985429	A	ADD	1536	-0.3957	4.959	-10.12	9.324	-0.07978	0.9364
21	21:19561638:T:C	19561638	C	ADD	1536	-0.4001	5.012	-10.22	9.423	-0.07982	0.9364
22	22:47438275:A:C	47438275	C	ADD	1536	0.3637	4.558	-8.57	9.297	0.07979	0.9364
1	1:4456533:G:A	4456533	A	ADD	1536	0.3326	4.175	-7.849	8.515	0.07968	0.9365
1	1:187874471:G:A	187874471	A	ADD	1536	-0.5357	6.725	-13.72	12.64	-0.07966	0.9365
1	1:230360359:A:G	230360359	G	ADD	1536	0.449	5.638	-10.6	11.5	0.07964	0.9365
1	1:230362572:T:C	230362572	C	ADD	1536	0.449	5.638	-10.6	11.5	0.07964	0.9365
1	1:230363964:A:G	230363964	G	ADD	1536	0.449	5.638	-10.6	11.5	0.07964	0.9365
2	2:119239524:G:A	119239524	A	ADD	1536	0.3507	4.402	-8.276	8.978	0.07967	0.9365
3	3:24336257:A:G	24336257	G	ADD	1536	0.4629	5.811	-10.93	11.85	0.07966	0.9365
3	3:24940074:T:C	24940074	C	ADD	1536	0.4639	5.818	-10.94	11.87	0.07973	0.9365
3	3:88541582:G:A	88541582	A	ADD	1536	-0.3529	4.431	-9.038	8.332	-0.07964	0.9365
4	4:105015277:C:A	105015277	A	ADD	1536	-0.6007	7.54	-15.38	14.18	-0.07966	0.9365
4	4:138693114:C:T	138693114	T	ADD	1536	-0.4786	6.004	-12.25	11.29	-0.07972	0.9365
4	4:138693517:A:G	138693517	G	ADD	1536	-0.4786	6.004	-12.25	11.29	-0.07972	0.9365
4	4:138694227:T:C	138694227	C	ADD	1536	-0.4786	6.004	-12.25	11.29	-0.07972	0.9365
4	4:165090457:T:C	165090457	C	ADD	1536	-0.6586	8.27	-16.87	15.55	-0.07964	0.9365
4	4:165096826:T:A	165096826	A	ADD	1536	-0.6586	8.27	-16.87	15.55	-0.07964	0.9365
4	4:182376310:G:A	182376310	A	ADD	1536	-0.3931	4.93	-10.06	9.27	-0.07973	0.9365
4	4:182382041:T:G	182382041	G	ADD	1536	-0.3931	4.93	-10.06	9.27	-0.07973	0.9365
5	5:21637219:T:A	21637219	A	ADD	1536	0.3538	4.441	-8.35	9.058	0.07968	0.9365
5	5:21637415:A:G	21637415	G	ADD	1536	0.3538	4.441	-8.35	9.058	0.07968	0.9365
5	5:21637436:C:T	21637436	T	ADD	1536	0.3538	4.441	-8.35	9.058	0.07968	0.9365
5	5:147357668:A:G	147357668	G	ADD	1536	0.5095	6.39	-12.02	13.03	0.07973	0.9365
5	5:147357920:A:G	147357920	G	ADD	1536	0.5095	6.39	-12.02	13.03	0.07973	0.9365
5	5:147362886:G:A	147362886	A	ADD	1536	0.5095	6.39	-12.02	13.03	0.07973	0.9365
5	5:147364383:G:A	147364383	A	ADD	1536	0.5095	6.39	-12.02	13.03	0.07973	0.9365
5	5:147369838:G:A	147369838	A	ADD	1536	0.5095	6.39	-12.02	13.03	0.07973	0.9365
6	6:28656119:C:A	28656119	A	ADD	1536	0.3976	4.992	-9.386	10.18	0.07966	0.9365
6	6:28657190:G:A	28657190	A	ADD	1536	0.3976	4.992	-9.386	10.18	0.07966	0.9365
6	6:30791230:C:T	30791230	T	ADD	1536	-0.4506	5.655	-11.53	10.63	-0.07968	0.9365
7	7:22819998:G:A	22819998	A	ADD	1536	-0.4457	5.591	-11.4	10.51	-0.07971	0.9365
7	7:51523532:G:C	51523532	C	ADD	1536	-0.3867	4.852	-9.897	9.123	-0.0797	0.9365
7	7:51525252:A:C	51525252	C	ADD	1536	-0.3867	4.852	-9.897	9.123	-0.0797	0.9365
7	7:51528494:C:T	51528494	T	ADD	1536	-0.3867	4.852	-9.897	9.123	-0.0797	0.9365
7	7:51530201:C:T	51530201	T	ADD	1536	-0.3867	4.852	-9.897	9.123	-0.0797	0.9365
7	7:51530665:C:A	51530665	A	ADD	1536	-0.3867	4.852	-9.897	9.123	-0.0797	0.9365
7	7:55308630:A:G	55308630	A	ADD	1536	-0.3374	4.235	-8.638	7.963	-0.07967	0.9365
7	7:64075291:A:G	64075291	G	ADD	1536	0.4599	5.775	-10.86	11.78	0.07963	0.9365
7	7:103679621:T:A	103679621	T	ADD	1536	0.3365	4.221	-7.936	8.609	0.07972	0.9365
8	8:34289065:T:C	34289065	C	ADD	1536	0.4133	5.183	-9.745	10.57	0.07974	0.9365
8	8:34289135:C:T	34289135	T	ADD	1536	0.4133	5.183	-9.745	10.57	0.07974	0.9365
8	8:34289473:C:G	34289473	G	ADD	1536	0.4133	5.183	-9.745	10.57	0.07974	0.9365
8	8:34290123:G:A	34290123	A	ADD	1536	0.4133	5.183	-9.745	10.57	0.07974	0.9365
8	8:34290252:T:A	34290252	A	ADD	1536	0.4133	5.183	-9.745	10.57	0.07974	0.9365
9	9:103377672:A:G	103377672	G	ADD	1536	0.4002	5.023	-9.445	10.25	0.07967	0.9365
10	10:14450887:C:A	14450887	A	ADD	1536	-0.5388	6.76	-13.79	12.71	-0.0797	0.9365
11	11:23447073:G:A	23447073	A	ADD	1536	0.3459	4.343	-8.166	8.857	0.07965	0.9365
11	11:107508546:G:C	107508546	C	ADD	1536	0.3641	4.573	-8.599	9.327	0.07962	0.9365
11	11:116569204:A:G	116569204	A	ADD	1536	0.4106	5.151	-9.685	10.51	0.0797	0.9365
11	11:116570968:A:C	116570968	A	ADD	1536	0.4106	5.151	-9.685	10.51	0.0797	0.9365
12	12:105822221:A:G	105822221	G	ADD	1536	0.344	4.315	-8.113	8.801	0.07971	0.9365
13	13:70888368:A:G	70888368	A	ADD	1536	0.3852	4.836	-9.093	9.863	0.07966	0.9365
13	13:95236825:A:G	95236825	A	ADD	1536	-0.3445	4.322	-8.815	8.126	-0.07972	0.9365
13	13:103704077:G:A	103704077	G	ADD	1536	-0.3881	4.871	-9.936	9.16	-0.07966	0.9365
13	13:103705044:A:C	103705044	A	ADD	1536	-0.3881	4.871	-9.936	9.16	-0.07966	0.9365
15	15:52441524:C:T	52441524	T	ADD	1536	-0.413	5.186	-10.58	9.75	-0.07965	0.9365
15	15:63171754:A:C	63171754	A	ADD	1536	0.3445	4.323	-8.129	8.818	0.07968	0.9365
15	15:85183790:G:C	85183790	C	ADD	1536	-0.4863	6.105	-12.45	11.48	-0.07966	0.9365
15	15:85184963:G:A	85184963	A	ADD	1536	-0.4863	6.105	-12.45	11.48	-0.07966	0.9365
15	15:85189464:T:G	85189464	G	ADD	1536	-0.4863	6.105	-12.45	11.48	-0.07966	0.9365
15	15:85190780:T:C	85190780	C	ADD	1536	-0.4863	6.105	-12.45	11.48	-0.07966	0.9365
15	15:85193015:A:T	85193015	T	ADD	1536	-0.4863	6.105	-12.45	11.48	-0.07966	0.9365
15	15:85193554:G:A	85193554	A	ADD	1536	-0.4863	6.105	-12.45	11.48	-0.07966	0.9365
15	15:85193869:T:C	85193869	C	ADD	1536	-0.4863	6.105	-12.45	11.48	-0.07966	0.9365
15	15:85193937:G:A	85193937	A	ADD	1536	-0.4863	6.105	-12.45	11.48	-0.07966	0.9365
15	15:85195430:C:T	85195430	T	ADD	1536	-0.4863	6.105	-12.45	11.48	-0.07966	0.9365
15	15:85196244:G:A	85196244	A	ADD	1536	-0.4863	6.105	-12.45	11.48	-0.07966	0.9365
16	16:49688918:G:A	49688918	G	ADD	1536	0.3746	4.701	-8.838	9.588	0.0797	0.9365
19	19:33049561:A:C	33049561	C	ADD	1536	0.6139	7.703	-14.48	15.71	0.0797	0.9365
19	19:33050014:C:T	33050014	T	ADD	1536	0.6139	7.703	-14.48	15.71	0.0797	0.9365
19	19:33050802:T:C	33050802	C	ADD	1536	0.6139	7.703	-14.48	15.71	0.0797	0.9365
1	1:15694137:G:A	15694137	A	ADD	1536	-0.6805	8.551	-17.44	16.08	-0.07958	0.9366
1	1:164801485:G:A	164801485	A	ADD	1536	0.6825	8.577	-16.13	17.49	0.07958	0.9366
1	1:164803470:A:T	164803470	T	ADD	1536	0.6825	8.577	-16.13	17.49	0.07958	0.9366
1	1:232140990:A:G	232140990	G	ADD	1536	-0.3877	4.87	-9.933	9.158	-0.0796	0.9366
1	1:244493747:A:G	244493747	A	ADD	1536	-0.361	4.538	-9.255	8.533	-0.07955	0.9366
1	1:244496482:A:G	244496482	A	ADD	1536	-0.361	4.538	-9.255	8.533	-0.07955	0.9366
2	2:6387150:A:G	6387150	A	ADD	1536	0.3425	4.305	-8.096	8.781	0.07955	0.9366
2	2:234555809:G:A	234555809	G	ADD	1536	-0.3492	4.389	-8.952	8.253	-0.07956	0.9366
2	2:234560591:C:A	234560591	C	ADD	1536	-0.3492	4.389	-8.952	8.253	-0.07956	0.9366
3	3:14474606:G:A	14474606	A	ADD	1536	0.4828	6.07	-11.41	12.38	0.07955	0.9366
3	3:14474628:G:A	14474628	A	ADD	1536	0.4828	6.07	-11.41	12.38	0.07955	0.9366
3	3:45650380:C:G	45650380	G	ADD	1536	-0.3514	4.415	-9.005	8.302	-0.07959	0.9366
3	3:194684197:G:A	194684197	A	ADD	1536	-0.3681	4.63	-9.443	8.706	-0.07951	0.9366
3	3:194684291:C:T	194684291	T	ADD	1536	-0.3681	4.63	-9.443	8.706	-0.07951	0.9366
3	3:194684637:G:A	194684637	A	ADD	1536	-0.3681	4.63	-9.443	8.706	-0.07951	0.9366
4	4:39476146:G:A	39476146	A	ADD	1536	0.6841	8.597	-16.17	17.53	0.07957	0.9366
4	4:39482440:G:A	39482440	A	ADD	1536	0.6841	8.597	-16.17	17.53	0.07957	0.9366
4	4:39482627:T:C	39482627	C	ADD	1536	0.6841	8.597	-16.17	17.53	0.07957	0.9366
5	5:31966417:G:A	31966417	A	ADD	1536	0.5143	6.466	-12.16	13.19	0.07953	0.9366
5	5:52420552:A:G	52420552	G	ADD	1536	-0.3879	4.878	-9.949	9.173	-0.07951	0.9366
6	6:25039440:G:C	25039440	C	ADD	1536	-0.3569	4.487	-9.151	8.437	-0.07956	0.9366
6	6:32343743:A:C	32343743	C	ADD	1536	0.4712	5.923	-11.14	12.08	0.07955	0.9366
6	6:32648396:A:G	32648396	G	ADD	1536	0.3776	4.745	-8.922	9.677	0.07958	0.9366
6	6:81535317:A:G	81535317	G	ADD	1536	0.5341	6.712	-12.62	13.69	0.07957	0.9366
6	6:81536597:C:T	81536597	T	ADD	1536	0.5341	6.712	-12.62	13.69	0.07957	0.9366
6	6:90360406:C:T	90360406	T	ADD	1536	0.7666	9.638	-18.12	19.66	0.07954	0.9366
6	6:90365349:T:C	90365349	C	ADD	1536	0.7666	9.638	-18.12	19.66	0.07954	0.9366
6	6:90365853:C:T	90365853	T	ADD	1536	0.7666	9.638	-18.12	19.66	0.07954	0.9366
6	6:90368380:G:A	90368380	A	ADD	1536	0.7666	9.638	-18.12	19.66	0.07954	0.9366
6	6:126041492:C:T	126041492	T	ADD	1536	-0.7145	8.983	-18.32	16.89	-0.07954	0.9366
6	6:126057277:C:T	126057277	T	ADD	1536	-0.7145	8.983	-18.32	16.89	-0.07954	0.9366
6	6:131315248:A:G	131315248	G	ADD	1536	-0.3877	4.876	-9.944	9.168	-0.07951	0.9366
7	7:21253113:T:A	21253113	T	ADD	1536	-0.3906	4.908	-10.01	9.228	-0.07959	0.9366
7	7:33203279:A:G	33203279	A	ADD	1536	0.3591	4.515	-8.491	9.209	0.07952	0.9366
8	8:120157489:A:T	120157489	T	ADD	1536	-0.4322	5.435	-11.08	10.22	-0.07952	0.9366
10	10:27896545:T:C	27896545	C	ADD	1536	0.3377	4.246	-7.985	8.66	0.07954	0.9366
10	10:29898439:G:A	29898439	A	ADD	1536	0.3552	4.465	-8.397	9.107	0.07956	0.9366
13	13:104879523:A:G	104879523	G	ADD	1536	-0.4441	5.581	-11.38	10.49	-0.07958	0.9366
13	13:104879632:C:T	104879632	T	ADD	1536	-0.4441	5.581	-11.38	10.49	-0.07958	0.9366
13	13:104880048:C:T	104880048	T	ADD	1536	-0.4441	5.581	-11.38	10.49	-0.07958	0.9366
13	13:104883035:T:C	104883035	C	ADD	1536	-0.4441	5.581	-11.38	10.49	-0.07958	0.9366
13	13:104884336:T:G	104884336	G	ADD	1536	-0.4441	5.581	-11.38	10.49	-0.07958	0.9366
13	13:104884559:G:A	104884559	A	ADD	1536	-0.4441	5.581	-11.38	10.49	-0.07958	0.9366
13	13:104885349:T:A	104885349	A	ADD	1536	-0.4441	5.581	-11.38	10.49	-0.07958	0.9366
13	13:104887037:C:T	104887037	T	ADD	1536	-0.4441	5.581	-11.38	10.49	-0.07958	0.9366
13	13:104887339:G:A	104887339	A	ADD	1536	-0.4441	5.581	-11.38	10.49	-0.07958	0.9366
13	13:104887569:T:C	104887569	C	ADD	1536	-0.4441	5.581	-11.38	10.49	-0.07958	0.9366
13	13:104887898:T:C	104887898	C	ADD	1536	-0.4441	5.581	-11.38	10.49	-0.07958	0.9366
14	14:42700527:G:A	42700527	A	ADD	1536	0.6118	7.685	-14.45	15.67	0.07961	0.9366
15	15:35428218:T:C	35428218	C	ADD	1536	-0.3615	4.542	-9.263	8.54	-0.0796	0.9366
15	15:35430469:A:G	35430469	G	ADD	1536	-0.3615	4.542	-9.263	8.54	-0.0796	0.9366
15	15:35432872:A:G	35432872	G	ADD	1536	-0.3615	4.542	-9.263	8.54	-0.0796	0.9366
15	15:35432979:G:C	35432979	C	ADD	1536	-0.3615	4.542	-9.263	8.54	-0.0796	0.9366
15	15:35433041:T:C	35433041	C	ADD	1536	-0.3615	4.542	-9.263	8.54	-0.0796	0.9366
15	15:35433093:A:G	35433093	G	ADD	1536	-0.3615	4.542	-9.263	8.54	-0.0796	0.9366
15	15:86864952:T:G	86864952	G	ADD	1536	0.3465	4.355	-8.189	8.882	0.07957	0.9366
15	15:86865126:T:A	86865126	A	ADD	1536	0.3465	4.355	-8.189	8.882	0.07957	0.9366
16	16:73212955:C:T	73212955	T	ADD	1536	0.4641	5.837	-10.98	11.9	0.07952	0.9366
21	21:41294890:C:A	41294890	A	ADD	1536	-0.3938	4.954	-10.1	9.316	-0.0795	0.9366
1	1:64105056:A:C	64105056	C	ADD	1536	-0.3784	4.767	-9.721	8.964	-0.07938	0.9367
1	1:119303268:A:G	119303268	G	ADD	1536	-0.3682	4.637	-9.456	8.72	-0.07941	0.9367
1	1:229323350:C:G	229323350	G	ADD	1536	0.4903	6.178	-11.62	12.6	0.07937	0.9367
2	2:21813606:G:A	21813606	A	ADD	1536	0.6575	8.281	-15.57	16.89	0.0794	0.9367
2	2:21813935:G:T	21813935	T	ADD	1536	0.6575	8.281	-15.57	16.89	0.0794	0.9367
2	2:21814238:G:A	21814238	A	ADD	1536	0.6575	8.281	-15.57	16.89	0.0794	0.9367
2	2:21817118:T:A	21817118	A	ADD	1536	0.6575	8.281	-15.57	16.89	0.0794	0.9367
2	2:101351086:T:A	101351086	A	ADD	1536	-0.5671	7.138	-14.56	13.42	-0.07944	0.9367
2	2:101353596:T:C	101353596	C	ADD	1536	-0.5671	7.138	-14.56	13.42	-0.07944	0.9367
2	2:103287301:A:T	103287301	A	ADD	1536	0.3385	4.264	-8.019	8.696	0.07938	0.9367
2	2:227099496:G:T	227099496	T	ADD	1536	-0.3436	4.327	-8.824	8.136	-0.07942	0.9367
3	3:24732893:C:A	24732893	C	ADD	1536	-0.5285	6.65	-13.56	12.5	-0.07948	0.9367
3	3:24938403:C:G	24938403	G	ADD	1536	0.4843	6.102	-11.48	12.44	0.07937	0.9367
3	3:124185199:A:G	124185199	G	ADD	1536	0.5043	6.351	-11.94	12.95	0.0794	0.9367
3	3:139739968:C:G	139739968	G	ADD	1536	-0.4396	5.536	-11.29	10.41	-0.07941	0.9367
3	3:159804353:C:T	159804353	T	ADD	1536	-0.6438	8.104	-16.53	15.24	-0.07944	0.9367
3	3:159804664:A:G	159804664	G	ADD	1536	-0.6438	8.104	-16.53	15.24	-0.07944	0.9367
3	3:159805531:T:A	159805531	A	ADD	1536	-0.6438	8.104	-16.53	15.24	-0.07944	0.9367
3	3:159807428:T:C	159807428	C	ADD	1536	-0.6438	8.104	-16.53	15.24	-0.07944	0.9367
3	3:159808319:G:C	159808319	C	ADD	1536	-0.6438	8.104	-16.53	15.24	-0.07944	0.9367
3	3:190178857:G:A	190178857	A	ADD	1536	-0.3459	4.357	-8.885	8.193	-0.07939	0.9367
3	3:190183827:T:A	190183827	A	ADD	1536	-0.3459	4.357	-8.885	8.193	-0.07939	0.9367
3	3:190185460:C:T	190185460	T	ADD	1536	-0.3459	4.357	-8.885	8.193	-0.07939	0.9367
4	4:30388213:C:A	30388213	A	ADD	1536	-0.3633	4.577	-9.334	8.608	-0.07938	0.9367
4	4:68686507:A:G	68686507	A	ADD	1536	-0.3501	4.409	-8.991	8.291	-0.0794	0.9367
4	4:150854248:G:T	150854248	T	ADD	1536	0.4497	5.662	-10.65	11.55	0.07942	0.9367
5	5:2130959:A:G	2130959	G	ADD	1536	0.3827	4.814	-9.053	9.818	0.07949	0.9367
5	5:147391366:T:C	147391366	C	ADD	1536	-0.4847	6.1	-12.44	11.47	-0.07946	0.9367
5	5:149018336:G:A	149018336	A	ADD	1536	-0.4327	5.444	-11.1	10.24	-0.07948	0.9367
5	5:165048301:A:C	165048301	C	ADD	1536	-0.3995	5.033	-10.26	9.465	-0.07938	0.9367
6	6:11038577:C:T	11038577	T	ADD	1536	-0.4641	5.845	-11.92	10.99	-0.07941	0.9367
6	6:11039379:T:G	11039379	G	ADD	1536	-0.4641	5.845	-11.92	10.99	-0.07941	0.9367
6	6:11039401:T:C	11039401	C	ADD	1536	-0.4641	5.845	-11.92	10.99	-0.07941	0.9367
6	6:11047956:C:A	11047956	C	ADD	1536	-0.3615	4.553	-9.285	8.562	-0.07939	0.9367
6	6:26046158:T:C	26046158	C	ADD	1536	-0.7518	9.461	-19.29	17.79	-0.07946	0.9367
6	6:39009753:C:T	39009753	T	ADD	1536	-0.462	5.816	-11.86	10.94	-0.07943	0.9367
6	6:98600116:T:G	98600116	G	ADD	1536	-0.6523	8.216	-16.75	15.45	-0.0794	0.9367
6	6:98601653:A:G	98601653	G	ADD	1536	-0.6523	8.216	-16.75	15.45	-0.0794	0.9367
6	6:98601968:T:C	98601968	C	ADD	1536	-0.6523	8.216	-16.75	15.45	-0.0794	0.9367
6	6:142757368:G:A	142757368	A	ADD	1536	-0.5529	6.959	-14.19	13.09	-0.07946	0.9367
7	7:101268980:G:A	101268980	A	ADD	1536	0.582	7.325	-13.78	14.94	0.07945	0.9367
7	7:101269871:G:A	101269871	A	ADD	1536	0.582	7.325	-13.78	14.94	0.07945	0.9367
7	7:115903576:T:C	115903576	C	ADD	1536	-0.3424	4.311	-8.791	8.106	-0.07944	0.9367
7	7:115905463:T:G	115905463	G	ADD	1536	-0.3424	4.311	-8.791	8.106	-0.07944	0.9367
7	7:128527093:T:G	128527093	T	ADD	1536	-0.3426	4.313	-8.795	8.11	-0.07945	0.9367
7	7:156278125:C:G	156278125	G	ADD	1536	-0.3683	4.635	-9.452	8.716	-0.07947	0.9367
9	9:14292207:G:A	14292207	G	ADD	1536	0.3321	4.182	-7.864	8.528	0.0794	0.9367
9	9:79370393:T:A	79370393	A	ADD	1536	0.335	4.22	-7.936	8.606	0.07938	0.9367
9	9:89456443:A:G	89456443	A	ADD	1536	-0.3413	4.296	-8.76	8.078	-0.07945	0.9367
9	9:115673449:C:T	115673449	T	ADD	1536	-0.3422	4.306	-8.782	8.097	-0.07946	0.9367
10	10:15268878:C:A	15268878	A	ADD	1536	0.3741	4.711	-8.859	9.607	0.0794	0.9367
10	10:46206462:G:A	46206462	A	ADD	1536	0.7549	9.509	-17.88	19.39	0.07939	0.9367
10	10:46206594:C:A	46206594	A	ADD	1536	0.7549	9.509	-17.88	19.39	0.07939	0.9367
10	10:73976471:G:T	73976471	T	ADD	1536	-0.4576	5.76	-11.75	10.83	-0.07944	0.9367
10	10:80020053:C:G	80020053	G	ADD	1536	0.3483	4.383	-8.242	8.938	0.07946	0.9367
10	10:129873113:C:G	129873113	G	ADD	1536	0.347	4.369	-8.217	8.911	0.07942	0.9367
10	10:130518417:A:G	130518417	A	ADD	1536	-0.3312	4.17	-8.504	7.841	-0.07942	0.9367
11	11:23573485:G:A	23573485	A	ADD	1536	0.3543	4.458	-8.383	9.091	0.07948	0.9367
11	11:36125090:A:C	36125090	C	ADD	1536	-0.3662	4.608	-9.397	8.665	-0.07948	0.9367
11	11:79317241:G:A	79317241	A	ADD	1536	0.3882	4.889	-9.193	9.97	0.07942	0.9367
12	12:103456562:T:C	103456562	C	ADD	1536	0.3294	4.15	-7.805	8.464	0.07937	0.9367
12	12:118015032:A:G	118015032	G	ADD	1536	-0.6554	8.247	-16.82	15.51	-0.07947	0.9367
12	12:129999771:G:A	129999771	A	ADD	1536	0.4501	5.67	-10.66	11.56	0.07939	0.9367
13	13:93832651:G:A	93832651	A	ADD	1536	-0.4533	5.704	-11.63	10.73	-0.07948	0.9367
13	13:105421263:A:G	105421263	G	ADD	1536	-0.4576	5.763	-11.75	10.84	-0.07941	0.9367
15	15:72903605:C:T	72903605	T	ADD	1536	-0.6649	8.372	-17.07	15.74	-0.07943	0.9367
16	16:56525060:G:A	56525060	A	ADD	1536	0.3412	4.295	-8.077	8.76	0.07943	0.9367
16	16:56528169:C:T	56528169	T	ADD	1536	0.3412	4.295	-8.077	8.76	0.07943	0.9367
16	16:56528297:A:T	56528297	T	ADD	1536	0.3412	4.295	-8.077	8.76	0.07943	0.9367
16	16:56542121:T:C	56542121	C	ADD	1536	0.3412	4.295	-8.077	8.76	0.07943	0.9367
18	18:55968614:A:G	55968614	G	ADD	1536	0.382	4.806	-9.038	9.802	0.07947	0.9367
18	18:57849429:C:T	57849429	T	ADD	1536	0.4154	5.225	-9.826	10.66	0.07949	0.9367
18	18:57850422:G:T	57850422	T	ADD	1536	0.4154	5.225	-9.826	10.66	0.07949	0.9367
18	18:57850583:C:A	57850583	A	ADD	1536	0.4154	5.225	-9.826	10.66	0.07949	0.9367
18	18:57851097:T:C	57851097	C	ADD	1536	0.4154	5.225	-9.826	10.66	0.07949	0.9367
18	18:57851763:A:G	57851763	G	ADD	1536	0.4154	5.225	-9.826	10.66	0.07949	0.9367
19	19:575255:G:A	575255	A	ADD	1536	0.7467	9.4	-17.68	19.17	0.07943	0.9367
20	20:8935245:C:T	8935245	T	ADD	1536	0.614	7.728	-14.53	15.76	0.07945	0.9367
20	20:8935801:C:A	8935801	A	ADD	1536	0.614	7.728	-14.53	15.76	0.07945	0.9367
20	20:40469790:C:T	40469790	T	ADD	1536	-0.3822	4.81	-9.809	9.044	-0.07947	0.9367
1	1:23732000:A:G	23732000	G	ADD	1536	-0.3975	5.009	-10.21	9.42	-0.07935	0.9368
1	1:46882433:G:A	46882433	A	ADD	1536	-0.3537	4.458	-9.091	8.384	-0.07934	0.9368
1	1:66970061:A:T	66970061	T	ADD	1536	0.4313	5.435	-10.22	11.08	0.07935	0.9368
1	1:66970368:G:A	66970368	A	ADD	1536	0.4313	5.435	-10.22	11.08	0.07935	0.9368
1	1:80686133:A:G	80686133	A	ADD	1536	0.3499	4.413	-8.3	9	0.07927	0.9368
1	1:80686179:C:T	80686179	C	ADD	1536	0.3499	4.413	-8.3	9	0.07927	0.9368
1	1:80686200:A:G	80686200	A	ADD	1536	0.3499	4.413	-8.3	9	0.07927	0.9368
1	1:152499787:C:T	152499787	T	ADD	1536	-0.5035	6.345	-12.94	11.93	-0.07935	0.9368
1	1:220603985:C:T	220603985	T	ADD	1536	0.54	6.807	-12.8	13.88	0.07933	0.9368
1	1:220605164:C:T	220605164	T	ADD	1536	0.54	6.807	-12.8	13.88	0.07933	0.9368
1	1:220605964:C:T	220605964	T	ADD	1536	0.54	6.807	-12.8	13.88	0.07933	0.9368
1	1:220607388:A:T	220607388	T	ADD	1536	0.54	6.807	-12.8	13.88	0.07933	0.9368
1	1:220607523:C:T	220607523	T	ADD	1536	0.54	6.807	-12.8	13.88	0.07933	0.9368
1	1:220607524:A:G	220607524	G	ADD	1536	0.54	6.807	-12.8	13.88	0.07933	0.9368
1	1:220607572:G:T	220607572	T	ADD	1536	0.54	6.807	-12.8	13.88	0.07933	0.9368
1	1:220608308:C:G	220608308	G	ADD	1536	0.54	6.807	-12.8	13.88	0.07933	0.9368
1	1:220608477:T:C	220608477	C	ADD	1536	0.54	6.807	-12.8	13.88	0.07933	0.9368
1	1:220608488:C:T	220608488	T	ADD	1536	0.54	6.807	-12.8	13.88	0.07933	0.9368
1	1:220608893:G:A	220608893	A	ADD	1536	0.54	6.807	-12.8	13.88	0.07933	0.9368
1	1:220608937:T:C	220608937	C	ADD	1536	0.54	6.807	-12.8	13.88	0.07933	0.9368
1	1:220610253:G:A	220610253	A	ADD	1536	0.54	6.807	-12.8	13.88	0.07933	0.9368
2	2:8403566:G:A	8403566	A	ADD	1536	0.482	6.076	-11.43	12.39	0.07934	0.9368
2	2:50515458:G:A	50515458	A	ADD	1536	-0.3389	4.271	-8.709	8.031	-0.07937	0.9368
2	2:50515479:T:C	50515479	C	ADD	1536	-0.3389	4.271	-8.709	8.031	-0.07937	0.9368
2	2:50516180:C:G	50516180	G	ADD	1536	-0.3389	4.271	-8.709	8.031	-0.07937	0.9368
2	2:50516226:A:G	50516226	G	ADD	1536	-0.3389	4.271	-8.709	8.031	-0.07937	0.9368
2	2:50516620:G:A	50516620	A	ADD	1536	-0.3389	4.271	-8.709	8.031	-0.07937	0.9368
2	2:54508110:A:G	54508110	G	ADD	1536	0.3506	4.422	-8.316	9.017	0.07929	0.9368
2	2:79541025:G:A	79541025	A	ADD	1536	-0.3851	4.86	-9.91	9.14	-0.07925	0.9368
2	2:137308871:C:G	137308871	G	ADD	1536	0.3445	4.345	-8.171	8.86	0.07929	0.9368
2	2:152829557:G:T	152829557	T	ADD	1536	0.643	8.108	-15.25	16.53	0.07931	0.9368
2	2:169855107:C:T	169855107	C	ADD	1536	0.3347	4.222	-7.941	8.61	0.07927	0.9368
2	2:228165545:T:C	228165545	C	ADD	1536	-0.5341	6.733	-13.73	12.66	-0.07932	0.9368
3	3:123157477:C:A	123157477	A	ADD	1536	0.3492	4.406	-8.287	8.985	0.07926	0.9368
5	5:134224888:A:G	134224888	G	ADD	1536	0.7648	9.636	-18.12	19.65	0.07936	0.9368
7	7:157335738:A:C	157335738	A	ADD	1536	-0.3627	4.572	-9.323	8.598	-0.07932	0.9368
8	8:2863756:C:G	2863756	G	ADD	1536	-0.6568	8.281	-16.89	15.57	-0.07932	0.9368
8	8:2863757:A:G	2863757	G	ADD	1536	-0.6568	8.281	-16.89	15.57	-0.07932	0.9368
9	9:112575697:G:A	112575697	G	ADD	1536	0.3737	4.71	-8.858	9.605	0.07934	0.9368
9	9:112576315:T:C	112576315	T	ADD	1536	0.3737	4.71	-8.858	9.605	0.07934	0.9368
9	9:112577478:G:A	112577478	G	ADD	1536	0.3737	4.71	-8.858	9.605	0.07934	0.9368
10	10:618409:C:T	618409	T	ADD	1536	-0.3816	4.809	-9.806	9.043	-0.07936	0.9368
10	10:68230079:T:A	68230079	A	ADD	1536	-0.4022	5.072	-10.34	9.538	-0.07931	0.9368
10	10:123998263:A:G	123998263	A	ADD	1536	-0.3882	4.898	-9.989	9.213	-0.07925	0.9368
11	11:24280617:G:C	24280617	C	ADD	1536	-0.6889	8.693	-17.73	16.35	-0.07924	0.9368
11	11:24281702:A:T	24281702	T	ADD	1536	-0.6889	8.693	-17.73	16.35	-0.07924	0.9368
11	11:24281809:A:G	24281809	G	ADD	1536	-0.6889	8.693	-17.73	16.35	-0.07924	0.9368
11	11:24296119:G:A	24296119	A	ADD	1536	-0.6889	8.693	-17.73	16.35	-0.07924	0.9368
11	11:115439163:A:G	115439163	G	ADD	1536	-0.7336	9.255	-18.87	17.41	-0.07927	0.9368
11	11:115439534:C:A	115439534	A	ADD	1536	-0.7336	9.255	-18.87	17.41	-0.07927	0.9368
11	11:115440944:A:T	115440944	T	ADD	1536	-0.7336	9.255	-18.87	17.41	-0.07927	0.9368
11	11:115445141:G:A	115445141	A	ADD	1536	-0.7336	9.255	-18.87	17.41	-0.07927	0.9368
11	11:115446102:C:T	115446102	T	ADD	1536	-0.7336	9.255	-18.87	17.41	-0.07927	0.9368
11	11:115449376:A:G	115449376	G	ADD	1536	-0.7336	9.255	-18.87	17.41	-0.07927	0.9368
11	11:115450625:C:T	115450625	T	ADD	1536	-0.7336	9.255	-18.87	17.41	-0.07927	0.9368
11	11:115450663:C:T	115450663	T	ADD	1536	-0.7336	9.255	-18.87	17.41	-0.07927	0.9368
12	12:55882993:G:A	55882993	A	ADD	1536	-0.6628	8.351	-17.03	15.71	-0.07936	0.9368
12	12:55883085:C:G	55883085	G	ADD	1536	-0.6628	8.351	-17.03	15.71	-0.07936	0.9368
12	12:55883261:T:A	55883261	A	ADD	1536	-0.6628	8.351	-17.03	15.71	-0.07936	0.9368
12	12:55884877:G:A	55884877	A	ADD	1536	-0.6628	8.351	-17.03	15.71	-0.07936	0.9368
12	12:55884964:C:G	55884964	G	ADD	1536	-0.6628	8.351	-17.03	15.71	-0.07936	0.9368
12	12:55885797:A:C	55885797	C	ADD	1536	-0.6628	8.351	-17.03	15.71	-0.07936	0.9368
12	12:55886379:C:T	55886379	T	ADD	1536	-0.6628	8.351	-17.03	15.71	-0.07936	0.9368
12	12:55887553:T:C	55887553	C	ADD	1536	-0.6628	8.351	-17.03	15.71	-0.07936	0.9368
12	12:55887982:T:C	55887982	C	ADD	1536	-0.6628	8.351	-17.03	15.71	-0.07936	0.9368
12	12:55888506:C:G	55888506	G	ADD	1536	-0.6628	8.351	-17.03	15.71	-0.07936	0.9368
12	12:55888646:C:A	55888646	A	ADD	1536	-0.6628	8.351	-17.03	15.71	-0.07936	0.9368
12	12:98077293:A:G	98077293	G	ADD	1536	0.5979	7.535	-14.17	15.37	0.07935	0.9368
12	12:105407866:C:T	105407866	T	ADD	1536	-0.5588	7.045	-14.37	13.25	-0.07933	0.9368
12	12:129438051:C:A	129438051	A	ADD	1536	-0.3369	4.248	-8.662	7.989	-0.07932	0.9368
13	13:60796909:G:A	60796909	A	ADD	1536	-0.3362	4.241	-8.648	7.976	-0.07927	0.9368
13	13:60797777:G:A	60797777	A	ADD	1536	-0.3362	4.241	-8.648	7.976	-0.07927	0.9368
14	14:37277643:A:G	37277643	A	ADD	1536	0.5139	6.481	-12.19	13.22	0.07929	0.9368
14	14:61715708:C:T	61715708	T	ADD	1536	-0.4653	5.865	-11.96	11.03	-0.07934	0.9368
14	14:84432334:A:G	84432334	G	ADD	1536	0.3451	4.353	-8.187	8.877	0.07928	0.9368
15	15:54565340:A:T	54565340	T	ADD	1536	0.4235	5.34	-10.04	10.89	0.07931	0.9368
16	16:49613746:T:C	49613746	C	ADD	1536	-0.3377	4.257	-8.681	8.006	-0.07934	0.9368
18	18:47182569:G:A	47182569	A	ADD	1536	-0.3911	4.928	-10.05	9.268	-0.07937	0.9368
21	21:31000415:G:A	31000415	A	ADD	1536	-0.5427	6.838	-13.95	12.86	-0.07937	0.9368
1	1:14124098:G:A	14124098	A	ADD	1536	-0.3949	4.986	-10.17	9.377	-0.0792	0.9369
1	1:19247794:G:A	19247794	A	ADD	1536	-0.7698	9.72	-19.82	18.28	-0.0792	0.9369
1	1:19249287:C:A	19249287	A	ADD	1536	-0.7698	9.72	-19.82	18.28	-0.0792	0.9369
1	1:19251236:C:T	19251236	T	ADD	1536	-0.7698	9.72	-19.82	18.28	-0.0792	0.9369
1	1:97617935:A:G	97617935	G	ADD	1536	-0.3804	4.805	-9.798	9.037	-0.07918	0.9369
1	1:97618812:T:G	97618812	G	ADD	1536	-0.3804	4.805	-9.798	9.037	-0.07918	0.9369
1	1:183211052:G:A	183211052	A	ADD	1536	-0.3773	4.767	-9.721	8.966	-0.07915	0.9369
1	1:183215798:C:A	183215798	A	ADD	1536	-0.3773	4.767	-9.721	8.966	-0.07915	0.9369
1	1:237143176:A:G	237143176	G	ADD	1536	0.4616	5.829	-10.96	11.89	0.0792	0.9369
2	2:44893293:T:G	44893293	G	ADD	1536	0.5288	6.674	-12.55	13.61	0.07924	0.9369
3	3:72682269:A:G	72682269	G	ADD	1536	-0.391	4.94	-10.07	9.291	-0.07914	0.9369
3	3:77236169:G:A	77236169	A	ADD	1536	0.4179	5.276	-9.922	10.76	0.07922	0.9369
4	4:15724206:A:C	15724206	C	ADD	1536	-0.3947	4.987	-10.17	9.38	-0.07914	0.9369
4	4:128919709:T:C	128919709	C	ADD	1536	0.3852	4.868	-9.156	9.927	0.07913	0.9369
5	5:27851283:T:G	27851283	T	ADD	1536	0.3439	4.341	-8.163	8.851	0.07924	0.9369
5	5:102714963:T:G	102714963	G	ADD	1536	0.517	6.527	-12.28	13.31	0.07921	0.9369
5	5:147396847:G:A	147396847	A	ADD	1536	-0.4568	5.774	-11.77	10.86	-0.07912	0.9369
5	5:147398054:G:A	147398054	A	ADD	1536	-0.4568	5.774	-11.77	10.86	-0.07912	0.9369
6	6:13328752:T:C	13328752	C	ADD	1536	-0.5477	6.915	-14.1	13	-0.07921	0.9369
6	6:13329040:G:T	13329040	T	ADD	1536	-0.5477	6.915	-14.1	13	-0.07921	0.9369
6	6:13331198:T:C	13331198	C	ADD	1536	-0.5477	6.915	-14.1	13	-0.07921	0.9369
6	6:31394767:A:G	31394767	G	ADD	1536	0.539	6.805	-12.8	13.88	0.07921	0.9369
6	6:31394825:C:A	31394825	A	ADD	1536	0.539	6.805	-12.8	13.88	0.07921	0.9369
6	6:31394856:G:A	31394856	A	ADD	1536	0.539	6.805	-12.8	13.88	0.07921	0.9369
6	6:112131975:T:G	112131975	G	ADD	1536	0.4773	6.032	-11.34	12.3	0.07914	0.9369
6	6:166087362:G:A	166087362	A	ADD	1536	-0.6358	8.03	-16.37	15.1	-0.07918	0.9369
7	7:8100898:T:A	8100898	A	ADD	1536	-0.3934	4.972	-10.14	9.351	-0.07913	0.9369
7	7:12899157:A:C	12899157	C	ADD	1536	-0.3305	4.175	-8.513	7.852	-0.07917	0.9369
7	7:12900178:C:A	12900178	A	ADD	1536	-0.3305	4.175	-8.513	7.852	-0.07917	0.9369
7	7:12903097:T:C	12903097	C	ADD	1536	-0.3305	4.175	-8.513	7.852	-0.07917	0.9369
7	7:14011038:T:G	14011038	G	ADD	1536	0.4608	5.823	-10.95	11.87	0.07914	0.9369
7	7:63652890:G:T	63652890	T	ADD	1536	0.4719	5.959	-11.21	12.15	0.07919	0.9369
8	8:30129876:G:A	30129876	G	ADD	1536	-0.3321	4.192	-8.548	7.884	-0.07922	0.9369
8	8:38284011:C:T	38284011	T	ADD	1536	-0.3579	4.517	-9.211	8.495	-0.07924	0.9369
8	8:38284581:C:T	38284581	T	ADD	1536	-0.3579	4.517	-9.211	8.495	-0.07924	0.9369
9	9:83088437:T:C	83088437	C	ADD	1536	0.4081	5.156	-9.697	10.51	0.07916	0.9369
9	9:83090657:G:A	83090657	A	ADD	1536	0.4081	5.156	-9.697	10.51	0.07916	0.9369
9	9:83095782:G:A	83095782	A	ADD	1536	0.4081	5.156	-9.697	10.51	0.07916	0.9369
9	9:126113272:G:C	126113272	G	ADD	1536	-0.3303	4.174	-8.512	7.851	-0.07912	0.9369
9	9:126113594:G:A	126113594	G	ADD	1536	-0.3303	4.174	-8.512	7.851	-0.07912	0.9369
10	10:2074049:G:C	2074049	G	ADD	1536	0.373	4.713	-8.865	9.611	0.07914	0.9369
10	10:2074079:T:C	2074079	T	ADD	1536	0.373	4.713	-8.865	9.611	0.07914	0.9369
10	10:2074085:C:T	2074085	C	ADD	1536	0.373	4.713	-8.865	9.611	0.07914	0.9369
10	10:67796376:C:T	67796376	T	ADD	1536	0.3446	4.354	-8.189	8.878	0.07914	0.9369
10	10:67796463:A:G	67796463	G	ADD	1536	0.3446	4.354	-8.189	8.878	0.07914	0.9369
10	10:67796721:C:T	67796721	T	ADD	1536	0.3446	4.354	-8.189	8.878	0.07914	0.9369
11	11:4145069:A:G	4145069	G	ADD	1536	-0.4362	5.507	-11.23	10.36	-0.0792	0.9369
12	12:85492908:A:G	85492908	G	ADD	1536	-0.3999	5.052	-10.3	9.501	-0.07917	0.9369
12	12:119385702:T:C	119385702	T	ADD	1536	-0.334	4.216	-8.598	7.93	-0.07921	0.9369
13	13:23775454:C:G	23775454	G	ADD	1536	0.3473	4.388	-8.254	8.948	0.07915	0.9369
13	13:61706953:A:T	61706953	T	ADD	1536	-0.3686	4.656	-9.493	8.756	-0.07916	0.9369
13	13:61707130:C:T	61707130	T	ADD	1536	-0.3686	4.656	-9.493	8.756	-0.07916	0.9369
13	13:61707889:C:T	61707889	T	ADD	1536	-0.3686	4.656	-9.493	8.756	-0.07916	0.9369
13	13:61708302:A:G	61708302	G	ADD	1536	-0.3686	4.656	-9.493	8.756	-0.07916	0.9369
13	13:61708308:A:T	61708308	T	ADD	1536	-0.3686	4.656	-9.493	8.756	-0.07916	0.9369
13	13:94431860:G:C	94431860	C	ADD	1536	0.4118	5.204	-9.789	10.61	0.07912	0.9369
14	14:70839389:A:C	70839389	A	ADD	1536	0.356	4.493	-8.451	9.163	0.07922	0.9369
14	14:83516834:A:G	83516834	G	ADD	1536	0.6087	7.685	-14.45	15.67	0.07921	0.9369
16	16:54700284:T:C	54700284	C	ADD	1536	-0.6862	8.664	-17.67	16.3	-0.0792	0.9369
16	16:54700689:G:A	54700689	A	ADD	1536	-0.6862	8.664	-17.67	16.3	-0.0792	0.9369
16	16:82671269:C:A	82671269	A	ADD	1536	-0.4096	5.177	-10.56	9.737	-0.07912	0.9369
22	22:45604381:A:G	45604381	G	ADD	1536	-0.3848	4.864	-9.918	9.148	-0.07912	0.9369
1	1:94462769:G:A	94462769	A	ADD	1536	-0.5115	6.467	-13.19	12.16	-0.0791	0.937
1	1:201797535:C:T	201797535	T	ADD	1536	-0.506	6.405	-13.06	12.05	-0.07901	0.937
1	1:201800511:T:G	201800511	G	ADD	1536	-0.506	6.405	-13.06	12.05	-0.07901	0.937
1	1:201800868:G:A	201800868	A	ADD	1536	-0.506	6.405	-13.06	12.05	-0.07901	0.937
1	1:201801011:C:G	201801011	G	ADD	1536	-0.506	6.405	-13.06	12.05	-0.07901	0.937
1	1:201802052:G:A	201802052	A	ADD	1536	-0.506	6.405	-13.06	12.05	-0.07901	0.937
1	1:201806106:T:C	201806106	C	ADD	1536	-0.506	6.405	-13.06	12.05	-0.07901	0.937
1	1:201807776:C:T	201807776	T	ADD	1536	-0.506	6.405	-13.06	12.05	-0.07901	0.937
1	1:201808469:C:G	201808469	G	ADD	1536	-0.506	6.405	-13.06	12.05	-0.07901	0.937
1	1:201809918:G:A	201809918	A	ADD	1536	-0.506	6.405	-13.06	12.05	-0.07901	0.937
1	1:201810407:A:G	201810407	G	ADD	1536	-0.506	6.405	-13.06	12.05	-0.07901	0.937
1	1:201811761:C:T	201811761	T	ADD	1536	-0.506	6.405	-13.06	12.05	-0.07901	0.937
2	2:14305039:G:A	14305039	G	ADD	1536	0.3565	4.513	-8.49	9.203	0.07899	0.937
2	2:19751108:A:G	19751108	G	ADD	1536	-0.4872	6.162	-12.56	11.59	-0.07906	0.937
2	2:52054284:C:A	52054284	A	ADD	1536	0.3579	4.523	-8.508	9.223	0.07911	0.937
2	2:137622581:T:C	137622581	C	ADD	1536	0.3345	4.232	-7.96	8.629	0.07905	0.937
2	2:180469883:A:G	180469883	G	ADD	1536	-0.3868	4.891	-9.973	9.2	-0.07908	0.937
3	3:13645910:G:A	13645910	G	ADD	1536	-0.3579	4.527	-9.231	8.516	-0.07905	0.937
3	3:59928217:C:T	59928217	T	ADD	1536	0.5844	7.389	-13.9	15.07	0.0791	0.937
3	3:121280791:A:G	121280791	A	ADD	1536	0.3719	4.705	-8.85	9.594	0.07904	0.937
3	3:124089305:C:T	124089305	T	ADD	1536	0.4552	5.76	-10.83	11.74	0.07904	0.937
3	3:124090139:G:A	124090139	A	ADD	1536	0.4552	5.76	-10.83	11.74	0.07904	0.937
4	4:101546557:C:T	101546557	T	ADD	1536	0.4543	5.747	-10.81	11.72	0.07904	0.937
4	4:138227040:G:C	138227040	G	ADD	1536	0.3567	4.511	-8.485	9.198	0.07908	0.937
4	4:184259614:A:G	184259614	G	ADD	1536	-0.5104	6.456	-13.16	12.14	-0.07906	0.937
5	5:35787873:A:C	35787873	A	ADD	1536	-0.5505	6.958	-14.19	13.09	-0.07911	0.937
5	5:40509008:T:G	40509008	T	ADD	1536	-0.3379	4.275	-8.717	8.041	-0.07903	0.937
5	5:40515640:A:T	40515640	A	ADD	1536	-0.3379	4.275	-8.717	8.041	-0.07903	0.937
5	5:40515641:T:A	40515641	T	ADD	1536	-0.3379	4.275	-8.717	8.041	-0.07903	0.937
5	5:40516303:A:C	40516303	A	ADD	1536	-0.3379	4.275	-8.717	8.041	-0.07903	0.937
5	5:40516860:C:T	40516860	C	ADD	1536	-0.3379	4.275	-8.717	8.041	-0.07903	0.937
5	5:81833186:C:T	81833186	T	ADD	1536	0.349	4.414	-8.302	9.001	0.07907	0.937
6	6:24050912:C:T	24050912	T	ADD	1536	0.3614	4.571	-8.598	9.321	0.07905	0.937
6	6:72271150:C:T	72271150	T	ADD	1536	-0.5156	6.524	-13.3	12.27	-0.07902	0.937
6	6:82758864:A:G	82758864	G	ADD	1536	0.3711	4.694	-8.829	9.571	0.07905	0.937
6	6:121597287:G:A	121597287	A	ADD	1536	0.573	7.244	-13.62	14.77	0.07911	0.937
7	7:1942789:C:A	1942789	A	ADD	1536	0.5616	7.1	-13.35	14.48	0.0791	0.937
7	7:32293126:G:A	32293126	A	ADD	1536	-0.6192	7.834	-15.97	14.73	-0.07904	0.937
7	7:32293192:G:C	32293192	C	ADD	1536	-0.6192	7.834	-15.97	14.73	-0.07904	0.937
7	7:32293994:C:T	32293994	T	ADD	1536	-0.6192	7.834	-15.97	14.73	-0.07904	0.937
7	7:32294254:G:A	32294254	A	ADD	1536	-0.6192	7.834	-15.97	14.73	-0.07904	0.937
7	7:32296754:A:G	32296754	G	ADD	1536	-0.6192	7.834	-15.97	14.73	-0.07904	0.937
7	7:32297310:G:A	32297310	A	ADD	1536	-0.6192	7.834	-15.97	14.73	-0.07904	0.937
7	7:32297813:G:C	32297813	C	ADD	1536	-0.6192	7.834	-15.97	14.73	-0.07904	0.937
7	7:32298509:C:T	32298509	T	ADD	1536	-0.6192	7.834	-15.97	14.73	-0.07904	0.937
7	7:32298582:G:A	32298582	A	ADD	1536	-0.6192	7.834	-15.97	14.73	-0.07904	0.937
7	7:32299435:C:A	32299435	A	ADD	1536	-0.6192	7.834	-15.97	14.73	-0.07904	0.937
7	7:32300419:A:G	32300419	G	ADD	1536	-0.6192	7.834	-15.97	14.73	-0.07904	0.937
7	7:32300967:C:T	32300967	T	ADD	1536	-0.6192	7.834	-15.97	14.73	-0.07904	0.937
7	7:32300981:A:G	32300981	G	ADD	1536	-0.6192	7.834	-15.97	14.73	-0.07904	0.937
7	7:32301101:T:A	32301101	A	ADD	1536	-0.6192	7.834	-15.97	14.73	-0.07904	0.937
7	7:32301341:C:T	32301341	T	ADD	1536	-0.6192	7.834	-15.97	14.73	-0.07904	0.937
7	7:32301989:A:G	32301989	G	ADD	1536	-0.6192	7.834	-15.97	14.73	-0.07904	0.937
7	7:32302338:G:T	32302338	T	ADD	1536	-0.6192	7.834	-15.97	14.73	-0.07904	0.937
7	7:32302475:A:C	32302475	C	ADD	1536	-0.6192	7.834	-15.97	14.73	-0.07904	0.937
7	7:32302960:C:T	32302960	T	ADD	1536	-0.6192	7.834	-15.97	14.73	-0.07904	0.937
7	7:32303052:T:C	32303052	C	ADD	1536	-0.6192	7.834	-15.97	14.73	-0.07904	0.937
7	7:32303516:A:G	32303516	G	ADD	1536	-0.6192	7.834	-15.97	14.73	-0.07904	0.937
7	7:32304170:T:C	32304170	C	ADD	1536	-0.6192	7.834	-15.97	14.73	-0.07904	0.937
7	7:32304205:T:C	32304205	C	ADD	1536	-0.6192	7.834	-15.97	14.73	-0.07904	0.937
7	7:32304259:G:C	32304259	C	ADD	1536	-0.6192	7.834	-15.97	14.73	-0.07904	0.937
7	7:32304438:C:T	32304438	T	ADD	1536	-0.6192	7.834	-15.97	14.73	-0.07904	0.937
7	7:32304676:G:A	32304676	A	ADD	1536	-0.6192	7.834	-15.97	14.73	-0.07904	0.937
7	7:32304801:A:G	32304801	G	ADD	1536	-0.6192	7.834	-15.97	14.73	-0.07904	0.937
7	7:32305009:T:C	32305009	C	ADD	1536	-0.6192	7.834	-15.97	14.73	-0.07904	0.937
7	7:32305044:G:C	32305044	C	ADD	1536	-0.6192	7.834	-15.97	14.73	-0.07904	0.937
7	7:32305426:G:A	32305426	A	ADD	1536	-0.6192	7.834	-15.97	14.73	-0.07904	0.937
7	7:32305777:T:C	32305777	C	ADD	1536	-0.6192	7.834	-15.97	14.73	-0.07904	0.937
7	7:32306737:A:C	32306737	C	ADD	1536	-0.6192	7.834	-15.97	14.73	-0.07904	0.937
7	7:32306885:A:G	32306885	G	ADD	1536	-0.6192	7.834	-15.97	14.73	-0.07904	0.937
7	7:32306990:G:A	32306990	A	ADD	1536	-0.6192	7.834	-15.97	14.73	-0.07904	0.937
7	7:32307324:A:T	32307324	T	ADD	1536	-0.6192	7.834	-15.97	14.73	-0.07904	0.937
7	7:46233242:T:A	46233242	A	ADD	1536	-0.3546	4.486	-9.148	8.439	-0.07903	0.937
8	8:15458149:G:A	15458149	A	ADD	1536	0.6548	8.283	-15.58	16.89	0.07905	0.937
8	8:15459087:A:G	15459087	G	ADD	1536	0.6548	8.283	-15.58	16.89	0.07905	0.937
8	8:17916224:A:C	17916224	C	ADD	1536	-0.3376	4.272	-8.712	8.036	-0.07903	0.937
8	8:59313686:C:T	59313686	T	ADD	1536	0.4575	5.789	-10.89	11.8	0.07904	0.937
8	8:66138709:G:A	66138709	A	ADD	1536	-0.4209	5.326	-10.86	10.02	-0.07902	0.937
9	9:82377154:G:A	82377154	A	ADD	1536	-0.4813	6.087	-12.41	11.45	-0.07907	0.937
9	9:82384738:C:T	82384738	T	ADD	1536	-0.4813	6.087	-12.41	11.45	-0.07907	0.937
10	10:20970307:G:A	20970307	A	ADD	1536	0.4873	6.167	-11.6	12.57	0.07903	0.937
10	10:33961198:G:A	33961198	A	ADD	1536	0.6767	8.553	-16.09	17.44	0.07911	0.937
10	10:35366258:C:A	35366258	A	ADD	1536	-0.3638	4.599	-9.377	8.65	-0.07911	0.937
10	10:46008203:C:T	46008203	T	ADD	1536	-0.7656	9.686	-19.75	18.22	-0.07904	0.937
10	10:74011987:G:A	74011987	G	ADD	1536	-0.5017	6.346	-12.94	11.94	-0.07905	0.937
10	10:97847315:C:T	97847315	T	ADD	1536	0.3533	4.466	-8.4	9.107	0.07912	0.937
10	10:109826977:A:T	109826977	T	ADD	1536	0.4228	5.351	-10.07	10.91	0.07901	0.937
10	10:112205502:C:A	112205502	C	ADD	1536	-0.6342	8.02	-16.35	15.09	-0.07908	0.937
11	11:81046873:T:C	81046873	C	ADD	1536	0.3926	4.966	-9.34	10.12	0.07907	0.937
11	11:123437200:C:T	123437200	T	ADD	1536	0.5725	7.238	-13.61	14.76	0.07909	0.937
12	12:102416368:G:C	102416368	C	ADD	1536	-0.3727	4.716	-9.617	8.871	-0.07902	0.937
13	13:26574734:G:A	26574734	A	ADD	1536	0.4464	5.644	-10.61	11.51	0.0791	0.937
13	13:26574884:C:A	26574884	A	ADD	1536	0.4464	5.644	-10.61	11.51	0.0791	0.937
13	13:26576010:A:G	26576010	G	ADD	1536	0.4464	5.644	-10.61	11.51	0.0791	0.937
13	13:26576250:A:G	26576250	G	ADD	1536	0.4464	5.644	-10.61	11.51	0.0791	0.937
13	13:26576872:A:G	26576872	G	ADD	1536	0.4464	5.644	-10.61	11.51	0.0791	0.937
13	13:26577514:G:A	26577514	A	ADD	1536	0.4464	5.644	-10.61	11.51	0.0791	0.937
13	13:26580683:T:C	26580683	C	ADD	1536	0.4464	5.644	-10.61	11.51	0.0791	0.937
13	13:41685290:T:C	41685290	C	ADD	1536	-0.4828	6.105	-12.45	11.48	-0.07909	0.937
13	13:41686700:A:G	41686700	G	ADD	1536	-0.4828	6.105	-12.45	11.48	-0.07909	0.937
13	13:58822051:A:G	58822051	G	ADD	1536	-0.3364	4.256	-8.677	8.004	-0.07904	0.937
13	13:72434643:C:A	72434643	A	ADD	1536	-0.5261	6.651	-13.56	12.51	-0.0791	0.937
14	14:95156425:C:T	95156425	T	ADD	1536	0.4693	5.941	-11.17	12.11	0.079	0.937
16	16:66409748:C:T	66409748	T	ADD	1536	0.3773	4.776	-8.984	9.739	0.079	0.937
16	16:66409839:G:A	66409839	A	ADD	1536	0.3773	4.776	-8.984	9.739	0.079	0.937
17	17:4172943:C:A	4172943	C	ADD	1536	-0.4472	5.657	-11.53	10.64	-0.07906	0.937
1	1:18572901:A:G	18572901	A	ADD	1536	-0.3287	4.165	-8.493	7.835	-0.07892	0.9371
1	1:159723619:G:A	159723619	A	ADD	1536	0.7024	8.898	-16.74	18.14	0.07893	0.9371
1	1:233829443:C:T	233829443	T	ADD	1536	0.5296	6.713	-12.63	13.69	0.07889	0.9371
1	1:233829874:A:G	233829874	G	ADD	1536	0.5296	6.713	-12.63	13.69	0.07889	0.9371
1	1:233830577:T:C	233830577	C	ADD	1536	0.5296	6.713	-12.63	13.69	0.07889	0.9371
1	1:233830686:C:G	233830686	G	ADD	1536	0.5296	6.713	-12.63	13.69	0.07889	0.9371
1	1:233832459:A:G	233832459	G	ADD	1536	0.5296	6.713	-12.63	13.69	0.07889	0.9371
1	1:233832828:G:A	233832828	A	ADD	1536	0.5296	6.713	-12.63	13.69	0.07889	0.9371
1	1:233833134:T:C	233833134	C	ADD	1536	0.5296	6.713	-12.63	13.69	0.07889	0.9371
1	1:233833188:A:C	233833188	C	ADD	1536	0.5296	6.713	-12.63	13.69	0.07889	0.9371
2	2:19923651:C:T	19923651	T	ADD	1536	-0.4448	5.635	-11.49	10.6	-0.07894	0.9371
2	2:19923750:C:T	19923750	T	ADD	1536	-0.4448	5.635	-11.49	10.6	-0.07894	0.9371
2	2:65881994:A:C	65881994	C	ADD	1536	0.3433	4.351	-8.184	8.871	0.0789	0.9371
2	2:137207630:A:C	137207630	C	ADD	1536	-0.6533	8.276	-16.87	15.57	-0.07893	0.9371
2	2:137225444:G:A	137225444	A	ADD	1536	-0.6533	8.276	-16.87	15.57	-0.07893	0.9371
2	2:137231728:A:T	137231728	T	ADD	1536	-0.6533	8.276	-16.87	15.57	-0.07893	0.9371
2	2:198841329:T:C	198841329	T	ADD	1536	0.3341	4.233	-7.962	8.631	0.07893	0.9371
3	3:123308490:G:A	123308490	A	ADD	1536	-0.3624	4.59	-9.358	8.634	-0.07895	0.9371
4	4:5258924:G:C	5258924	C	ADD	1536	0.609	7.721	-14.52	15.74	0.07887	0.9371
4	4:20781920:T:G	20781920	G	ADD	1536	0.394	4.99	-9.386	10.17	0.07895	0.9371
4	4:118402168:C:T	118402168	T	ADD	1536	-0.6618	8.392	-17.11	15.79	-0.07887	0.9371
4	4:118403330:T:C	118403330	C	ADD	1536	-0.6618	8.392	-17.11	15.79	-0.07887	0.9371
4	4:118403571:G:T	118403571	T	ADD	1536	-0.6618	8.392	-17.11	15.79	-0.07887	0.9371
4	4:118405325:A:G	118405325	G	ADD	1536	-0.6618	8.392	-17.11	15.79	-0.07887	0.9371
4	4:118406599:C:T	118406599	T	ADD	1536	-0.6618	8.392	-17.11	15.79	-0.07887	0.9371
4	4:153650133:G:A	153650133	A	ADD	1536	0.4897	6.203	-11.67	12.65	0.07894	0.9371
4	4:164782515:C:A	164782515	C	ADD	1536	-0.3545	4.494	-9.162	8.453	-0.07889	0.9371
6	6:32832817:A:G	32832817	G	ADD	1536	0.3582	4.538	-8.535	9.252	0.07894	0.9371
6	6:38287801:G:A	38287801	A	ADD	1536	-0.5501	6.972	-14.22	13.11	-0.0789	0.9371
6	6:38288630:G:T	38288630	T	ADD	1536	-0.5501	6.972	-14.22	13.11	-0.0789	0.9371
6	6:38289804:T:C	38289804	C	ADD	1536	-0.5501	6.972	-14.22	13.11	-0.0789	0.9371
6	6:38291913:T:A	38291913	A	ADD	1536	-0.5501	6.972	-14.22	13.11	-0.0789	0.9371
6	6:44272284:G:C	44272284	C	ADD	1536	-0.4666	5.913	-12.06	11.12	-0.07891	0.9371
6	6:44272324:C:A	44272324	A	ADD	1536	-0.4666	5.913	-12.06	11.12	-0.07891	0.9371
6	6:145348107:C:T	145348107	T	ADD	1536	0.4372	5.538	-10.42	11.29	0.07893	0.9371
6	6:145350949:C:T	145350949	T	ADD	1536	0.4372	5.538	-10.42	11.29	0.07893	0.9371
7	7:14915018:C:T	14915018	C	ADD	1536	0.3523	4.462	-8.393	9.097	0.07895	0.9371
7	7:14915284:T:G	14915284	T	ADD	1536	0.3523	4.462	-8.393	9.097	0.07895	0.9371
7	7:14915289:G:A	14915289	G	ADD	1536	0.3523	4.462	-8.393	9.097	0.07895	0.9371
7	7:51959441:T:C	51959441	C	ADD	1536	-0.7141	9.045	-18.44	17.01	-0.07895	0.9371
7	7:51961240:C:T	51961240	T	ADD	1536	-0.7141	9.045	-18.44	17.01	-0.07895	0.9371
7	7:71138339:G:A	71138339	G	ADD	1536	-0.338	4.28	-8.727	8.051	-0.07898	0.9371
8	8:195254:C:A	195254	A	ADD	1536	-0.3833	4.857	-9.903	9.136	-0.07892	0.9371
8	8:2885754:A:T	2885754	T	ADD	1536	-0.3546	4.491	-9.156	8.447	-0.07897	0.9371
8	8:107753831:A:T	107753831	T	ADD	1536	0.4401	5.573	-10.48	11.36	0.07897	0.9371
8	8:107756427:A:C	107756427	C	ADD	1536	0.4401	5.573	-10.48	11.36	0.07897	0.9371
8	8:107765014:C:T	107765014	T	ADD	1536	0.4401	5.573	-10.48	11.36	0.07897	0.9371
8	8:107766196:C:T	107766196	T	ADD	1536	0.4401	5.573	-10.48	11.36	0.07897	0.9371
8	8:107768621:C:T	107768621	T	ADD	1536	0.4401	5.573	-10.48	11.36	0.07897	0.9371
9	9:74773148:A:G	74773148	G	ADD	1536	0.5261	6.667	-12.54	13.59	0.07891	0.9371
10	10:11423941:A:G	11423941	G	ADD	1536	-0.3627	4.598	-9.374	8.649	-0.07888	0.9371
11	11:2285009:G:C	2285009	G	ADD	1536	0.3316	4.2	-7.899	8.563	0.07895	0.9371
11	11:36423867:A:C	36423867	C	ADD	1536	0.571	7.232	-13.6	14.75	0.07895	0.9371
11	11:36423992:C:T	36423992	T	ADD	1536	0.571	7.232	-13.6	14.75	0.07895	0.9371
11	11:36424342:C:G	36424342	G	ADD	1536	0.571	7.232	-13.6	14.75	0.07895	0.9371
11	11:36424345:G:C	36424345	C	ADD	1536	0.571	7.232	-13.6	14.75	0.07895	0.9371
11	11:36424539:T:C	36424539	C	ADD	1536	0.571	7.232	-13.6	14.75	0.07895	0.9371
11	11:36424729:G:A	36424729	A	ADD	1536	0.571	7.232	-13.6	14.75	0.07895	0.9371
12	12:116206030:G:T	116206030	T	ADD	1536	0.3469	4.396	-8.269	8.963	0.07892	0.9371
13	13:38053631:G:A	38053631	A	ADD	1536	0.4282	5.422	-10.2	11.05	0.07898	0.9371
14	14:83659584:T:C	83659584	C	ADD	1536	-0.5807	7.355	-15	13.83	-0.07895	0.9371
15	15:69688006:A:G	69688006	G	ADD	1536	-0.5226	6.624	-13.5	12.46	-0.07889	0.9371
15	15:69691471:T:C	69691471	C	ADD	1536	-0.5226	6.624	-13.5	12.46	-0.07889	0.9371
16	16:52684072:G:A	52684072	A	ADD	1536	0.3299	4.178	-7.858	8.518	0.07897	0.9371
17	17:411408:T:C	411408	C	ADD	1536	-0.415	5.255	-10.72	9.885	-0.07896	0.9371
17	17:2242417:A:G	2242417	A	ADD	1536	-0.4145	5.248	-10.7	9.872	-0.07898	0.9371
17	17:32780576:C:A	32780576	A	ADD	1536	0.3528	4.469	-8.407	9.112	0.07893	0.9371
18	18:22104649:T:A	22104649	A	ADD	1536	-0.4787	6.063	-12.36	11.4	-0.07895	0.9371
1	1:194118774:T:C	194118774	T	ADD	1536	0.3691	4.682	-8.807	9.545	0.07883	0.9372
2	2:36634668:G:T	36634668	T	ADD	1536	0.3391	4.3	-8.089	8.767	0.07886	0.9372
2	2:153310024:C:T	153310024	T	ADD	1536	0.5495	6.976	-13.12	14.22	0.07877	0.9372
2	2:240722555:G:A	240722555	G	ADD	1536	0.3662	4.649	-8.745	9.477	0.07878	0.9372
2	2:240722562:C:G	240722562	C	ADD	1536	0.3662	4.649	-8.745	9.477	0.07878	0.9372
2	2:240722699:T:C	240722699	T	ADD	1536	0.3662	4.649	-8.745	9.477	0.07878	0.9372
3	3:14347326:T:C	14347326	C	ADD	1536	0.3887	4.936	-9.285	10.06	0.07875	0.9372
3	3:24927540:G:C	24927540	C	ADD	1536	-0.3557	4.512	-9.199	8.487	-0.07884	0.9372
3	3:25242075:G:T	25242075	T	ADD	1536	0.7748	9.829	-18.49	20.04	0.07882	0.9372
3	3:29455179:A:T	29455179	T	ADD	1536	0.4838	6.144	-11.56	12.53	0.07875	0.9372
3	3:29455853:C:T	29455853	T	ADD	1536	0.4838	6.144	-11.56	12.53	0.07875	0.9372
3	3:29457902:C:A	29457902	A	ADD	1536	0.4838	6.144	-11.56	12.53	0.07875	0.9372
3	3:54251172:G:A	54251172	A	ADD	1536	-0.4009	5.088	-10.37	9.571	-0.07879	0.9372
4	4:24409072:G:A	24409072	A	ADD	1536	0.5625	7.133	-13.42	14.54	0.07886	0.9372
4	4:30579183:G:A	30579183	A	ADD	1536	0.4806	6.104	-11.48	12.44	0.07874	0.9372
4	4:30580394:G:A	30580394	A	ADD	1536	0.4806	6.104	-11.48	12.44	0.07874	0.9372
4	4:30581270:A:C	30581270	C	ADD	1536	0.4806	6.104	-11.48	12.44	0.07874	0.9372
4	4:30581971:C:T	30581971	T	ADD	1536	0.4806	6.104	-11.48	12.44	0.07874	0.9372
4	4:120673378:C:A	120673378	A	ADD	1536	-0.3407	4.326	-8.82	8.138	-0.07876	0.9372
4	4:120674512:T:C	120674512	C	ADD	1536	-0.3407	4.326	-8.82	8.138	-0.07876	0.9372
4	4:120674786:T:C	120674786	C	ADD	1536	-0.3407	4.326	-8.82	8.138	-0.07876	0.9372
4	4:125841428:A:G	125841428	G	ADD	1536	0.4606	5.841	-10.99	11.91	0.07885	0.9372
4	4:125842641:G:A	125842641	A	ADD	1536	0.4606	5.841	-10.99	11.91	0.07885	0.9372
4	4:125846478:G:A	125846478	A	ADD	1536	0.4606	5.841	-10.99	11.91	0.07885	0.9372
6	6:25040785:C:T	25040785	T	ADD	1536	-0.3529	4.476	-9.126	8.42	-0.07883	0.9372
6	6:25040977:C:T	25040977	T	ADD	1536	-0.3529	4.476	-9.126	8.42	-0.07883	0.9372
6	6:25041146:C:T	25041146	T	ADD	1536	-0.3529	4.476	-9.126	8.42	-0.07883	0.9372
6	6:80581322:G:A	80581322	A	ADD	1536	0.602	7.644	-14.38	15.58	0.07876	0.9372
6	6:144556602:C:G	144556602	G	ADD	1536	-0.5815	7.377	-15.04	13.88	-0.07883	0.9372
6	6:144556871:T:C	144556871	C	ADD	1536	-0.5815	7.377	-15.04	13.88	-0.07883	0.9372
6	6:144557175:C:G	144557175	G	ADD	1536	-0.5815	7.377	-15.04	13.88	-0.07883	0.9372
6	6:144557390:T:C	144557390	C	ADD	1536	-0.5815	7.377	-15.04	13.88	-0.07883	0.9372
6	6:144557433:G:C	144557433	C	ADD	1536	-0.5815	7.377	-15.04	13.88	-0.07883	0.9372
6	6:144559122:G:A	144559122	A	ADD	1536	-0.5815	7.377	-15.04	13.88	-0.07883	0.9372
6	6:144560654:T:C	144560654	C	ADD	1536	-0.5815	7.377	-15.04	13.88	-0.07883	0.9372
6	6:144560858:T:C	144560858	C	ADD	1536	-0.5815	7.377	-15.04	13.88	-0.07883	0.9372
6	6:144560978:C:T	144560978	T	ADD	1536	-0.5815	7.377	-15.04	13.88	-0.07883	0.9372
6	6:144561338:G:T	144561338	T	ADD	1536	-0.5815	7.377	-15.04	13.88	-0.07883	0.9372
6	6:144562271:A:G	144562271	G	ADD	1536	-0.5815	7.377	-15.04	13.88	-0.07883	0.9372
6	6:144562390:G:T	144562390	T	ADD	1536	-0.5815	7.377	-15.04	13.88	-0.07883	0.9372
6	6:144562987:T:G	144562987	G	ADD	1536	-0.5815	7.377	-15.04	13.88	-0.07883	0.9372
6	6:144564136:C:T	144564136	T	ADD	1536	-0.5815	7.377	-15.04	13.88	-0.07883	0.9372
6	6:144564436:C:T	144564436	T	ADD	1536	-0.5815	7.377	-15.04	13.88	-0.07883	0.9372
6	6:144564726:C:T	144564726	T	ADD	1536	-0.5815	7.377	-15.04	13.88	-0.07883	0.9372
6	6:144565223:A:C	144565223	C	ADD	1536	-0.5815	7.377	-15.04	13.88	-0.07883	0.9372
6	6:144565333:C:T	144565333	T	ADD	1536	-0.5815	7.377	-15.04	13.88	-0.07883	0.9372
7	7:12823181:A:T	12823181	T	ADD	1536	-0.3525	4.474	-9.12	8.415	-0.0788	0.9372
7	7:12823182:T:A	12823182	A	ADD	1536	-0.3525	4.474	-9.12	8.415	-0.0788	0.9372
7	7:21299052:C:T	21299052	C	ADD	1536	0.3782	4.796	-9.022	9.779	0.07886	0.9372
7	7:37872724:T:C	37872724	C	ADD	1536	0.5108	6.482	-12.19	13.21	0.07881	0.9372
7	7:156117638:G:A	156117638	A	ADD	1536	0.3539	4.488	-8.442	9.15	0.07885	0.9372
8	8:52928640:T:C	52928640	C	ADD	1536	0.4317	5.479	-10.31	11.17	0.07881	0.9372
8	8:73554494:G:A	73554494	A	ADD	1536	0.3328	4.221	-7.94	8.606	0.07884	0.9372
10	10:12275934:G:A	12275934	A	ADD	1536	-0.6469	8.209	-16.74	15.44	-0.0788	0.9372
10	10:12276572:G:A	12276572	A	ADD	1536	-0.6469	8.209	-16.74	15.44	-0.0788	0.9372
10	10:12280690:C:T	12280690	T	ADD	1536	-0.6469	8.209	-16.74	15.44	-0.0788	0.9372
10	10:12290116:C:A	12290116	A	ADD	1536	-0.6469	8.209	-16.74	15.44	-0.0788	0.9372
10	10:12294881:G:A	12294881	A	ADD	1536	-0.6469	8.209	-16.74	15.44	-0.0788	0.9372
10	10:12299318:A:C	12299318	C	ADD	1536	-0.6469	8.209	-16.74	15.44	-0.0788	0.9372
11	11:123456439:A:G	123456439	G	ADD	1536	-0.6605	8.381	-17.09	15.77	-0.07881	0.9372
11	11:134929715:A:T	134929715	T	ADD	1536	0.427	5.416	-10.19	11.04	0.07884	0.9372
11	11:134929784:C:A	134929784	A	ADD	1536	0.427	5.416	-10.19	11.04	0.07884	0.9372
11	11:134930200:T:C	134930200	C	ADD	1536	0.427	5.416	-10.19	11.04	0.07884	0.9372
11	11:134930689:G:A	134930689	A	ADD	1536	0.427	5.416	-10.19	11.04	0.07884	0.9372
11	11:134931635:A:G	134931635	G	ADD	1536	0.427	5.416	-10.19	11.04	0.07884	0.9372
11	11:134932565:G:A	134932565	A	ADD	1536	0.427	5.416	-10.19	11.04	0.07884	0.9372
11	11:134932745:C:T	134932745	T	ADD	1536	0.427	5.416	-10.19	11.04	0.07884	0.9372
11	11:134934063:A:G	134934063	G	ADD	1536	0.427	5.416	-10.19	11.04	0.07884	0.9372
11	11:134934181:A:G	134934181	G	ADD	1536	0.427	5.416	-10.19	11.04	0.07884	0.9372
11	11:134934677:A:C	134934677	C	ADD	1536	0.427	5.416	-10.19	11.04	0.07884	0.9372
11	11:134935024:C:T	134935024	T	ADD	1536	0.427	5.416	-10.19	11.04	0.07884	0.9372
11	11:134935520:C:T	134935520	T	ADD	1536	0.427	5.416	-10.19	11.04	0.07884	0.9372
11	11:134935629:A:G	134935629	G	ADD	1536	0.427	5.416	-10.19	11.04	0.07884	0.9372
11	11:134935769:C:T	134935769	T	ADD	1536	0.427	5.416	-10.19	11.04	0.07884	0.9372
11	11:134935888:G:C	134935888	C	ADD	1536	0.427	5.416	-10.19	11.04	0.07884	0.9372
11	11:134935895:T:G	134935895	G	ADD	1536	0.427	5.416	-10.19	11.04	0.07884	0.9372
11	11:134936185:A:G	134936185	G	ADD	1536	0.427	5.416	-10.19	11.04	0.07884	0.9372
11	11:134936509:T:A	134936509	A	ADD	1536	0.427	5.416	-10.19	11.04	0.07884	0.9372
11	11:134936894:G:A	134936894	A	ADD	1536	0.427	5.416	-10.19	11.04	0.07884	0.9372
11	11:134937726:G:T	134937726	T	ADD	1536	0.427	5.416	-10.19	11.04	0.07884	0.9372
11	11:134937875:G:C	134937875	C	ADD	1536	0.427	5.416	-10.19	11.04	0.07884	0.9372
11	11:134938470:G:A	134938470	A	ADD	1536	0.427	5.416	-10.19	11.04	0.07884	0.9372
11	11:134939126:T:A	134939126	A	ADD	1536	0.427	5.416	-10.19	11.04	0.07884	0.9372
11	11:134939134:G:T	134939134	T	ADD	1536	0.427	5.416	-10.19	11.04	0.07884	0.9372
11	11:134939136:A:G	134939136	G	ADD	1536	0.427	5.416	-10.19	11.04	0.07884	0.9372
11	11:134939337:G:C	134939337	C	ADD	1536	0.427	5.416	-10.19	11.04	0.07884	0.9372
11	11:134939461:A:G	134939461	G	ADD	1536	0.427	5.416	-10.19	11.04	0.07884	0.9372
11	11:134940416:C:T	134940416	T	ADD	1536	0.427	5.416	-10.19	11.04	0.07884	0.9372
11	11:134940959:T:G	134940959	G	ADD	1536	0.427	5.416	-10.19	11.04	0.07884	0.9372
11	11:134941700:C:T	134941700	T	ADD	1536	0.427	5.416	-10.19	11.04	0.07884	0.9372
11	11:134942370:A:G	134942370	G	ADD	1536	0.427	5.416	-10.19	11.04	0.07884	0.9372
11	11:134945308:C:T	134945308	T	ADD	1536	0.427	5.416	-10.19	11.04	0.07884	0.9372
11	11:134946034:C:G	134946034	G	ADD	1536	0.427	5.416	-10.19	11.04	0.07884	0.9372
13	13:114467700:A:G	114467700	A	ADD	1536	0.4044	5.132	-9.654	10.46	0.0788	0.9372
14	14:52505233:A:G	52505233	G	ADD	1536	0.3515	4.458	-8.387	9.09	0.07884	0.9372
14	14:95144107:T:C	95144107	C	ADD	1536	-0.36	4.565	-9.307	8.587	-0.07886	0.9372
14	14:95144376:G:A	95144376	A	ADD	1536	-0.36	4.565	-9.307	8.587	-0.07886	0.9372
15	15:26634158:C:A	26634158	A	ADD	1536	-0.3752	4.758	-9.701	8.951	-0.07886	0.9372
17	17:9714086:G:A	9714086	A	ADD	1536	0.3531	4.483	-8.433	9.139	0.07878	0.9372
19	19:19355908:A:G	19355908	G	ADD	1536	0.4486	5.691	-10.71	11.6	0.07883	0.9372
19	19:47221129:G:A	47221129	G	ADD	1536	-0.3281	4.163	-8.486	7.83	-0.07883	0.9372
22	22:22265288:C:A	22265288	A	ADD	1536	-0.4133	5.243	-10.69	9.863	-0.07883	0.9372
1	1:53151738:A:C	53151738	C	ADD	1536	0.4392	5.585	-10.51	11.38	0.07865	0.9373
1	1:59364918:G:A	59364918	A	ADD	1536	0.3397	4.32	-8.128	8.807	0.07863	0.9373
2	2:141701129:C:G	141701129	G	ADD	1536	0.3938	5.003	-9.412	10.2	0.07871	0.9373
2	2:241179597:A:T	241179597	T	ADD	1536	-0.5449	6.925	-14.12	13.03	-0.07869	0.9373
2	2:242838507:G:A	242838507	G	ADD	1536	-0.3336	4.242	-8.647	7.98	-0.07865	0.9373
3	3:70930264:G:A	70930264	A	ADD	1536	-0.3553	4.518	-9.211	8.5	-0.07864	0.9373
3	3:70930555:C:T	70930555	T	ADD	1536	-0.3553	4.518	-9.211	8.5	-0.07864	0.9373
3	3:70930798:C:T	70930798	T	ADD	1536	-0.3553	4.518	-9.211	8.5	-0.07864	0.9373
3	3:88670387:A:G	88670387	G	ADD	1536	0.4088	5.2	-9.784	10.6	0.07862	0.9373
3	3:88670468:G:A	88670468	A	ADD	1536	0.4088	5.2	-9.784	10.6	0.07862	0.9373
3	3:88670469:C:A	88670469	A	ADD	1536	0.4088	5.2	-9.784	10.6	0.07862	0.9373
3	3:88675903:A:T	88675903	T	ADD	1536	0.4088	5.2	-9.784	10.6	0.07862	0.9373
3	3:88677406:T:C	88677406	C	ADD	1536	0.4088	5.2	-9.784	10.6	0.07862	0.9373
3	3:88679043:T:A	88679043	A	ADD	1536	0.4088	5.2	-9.784	10.6	0.07862	0.9373
3	3:88684814:C:T	88684814	T	ADD	1536	0.4088	5.2	-9.784	10.6	0.07862	0.9373
3	3:88698241:A:C	88698241	C	ADD	1536	0.4088	5.2	-9.784	10.6	0.07862	0.9373
3	3:88700486:C:A	88700486	A	ADD	1536	0.4088	5.2	-9.784	10.6	0.07862	0.9373
3	3:88700648:T:C	88700648	C	ADD	1536	0.4088	5.2	-9.784	10.6	0.07862	0.9373
3	3:88700827:T:G	88700827	G	ADD	1536	0.4088	5.2	-9.784	10.6	0.07862	0.9373
3	3:88702035:A:C	88702035	C	ADD	1536	0.4088	5.2	-9.784	10.6	0.07862	0.9373
3	3:88703092:A:C	88703092	C	ADD	1536	0.4088	5.2	-9.784	10.6	0.07862	0.9373
3	3:88704796:T:G	88704796	G	ADD	1536	0.4088	5.2	-9.784	10.6	0.07862	0.9373
3	3:88705160:T:G	88705160	G	ADD	1536	0.4088	5.2	-9.784	10.6	0.07862	0.9373
3	3:88705287:A:G	88705287	G	ADD	1536	0.4088	5.2	-9.784	10.6	0.07862	0.9373
3	3:88705965:A:T	88705965	T	ADD	1536	0.4088	5.2	-9.784	10.6	0.07862	0.9373
3	3:193008470:G:C	193008470	G	ADD	1536	0.3329	4.229	-7.955	8.621	0.07873	0.9373
3	3:193010329:A:G	193010329	A	ADD	1536	0.3329	4.229	-7.955	8.621	0.07873	0.9373
4	4:9943185:C:A	9943185	A	ADD	1536	-0.341	4.336	-8.84	8.158	-0.07863	0.9373
4	4:83708008:G:A	83708008	A	ADD	1536	0.439	5.584	-10.5	11.38	0.07862	0.9373
4	4:185776312:C:T	185776312	C	ADD	1536	-0.3383	4.297	-8.76	8.084	-0.07872	0.9373
5	5:106013643:C:T	106013643	T	ADD	1536	0.4777	6.076	-11.43	12.39	0.07862	0.9373
6	6:18869493:A:G	18869493	G	ADD	1536	0.5288	6.72	-12.64	13.7	0.07869	0.9373
6	6:75050592:A:G	75050592	A	ADD	1536	0.3552	4.516	-8.495	9.205	0.07866	0.9373
6	6:92880557:T:C	92880557	C	ADD	1536	0.3971	5.047	-9.495	10.29	0.07868	0.9373
6	6:128269180:T:C	128269180	C	ADD	1536	0.4829	6.138	-11.55	12.51	0.07866	0.9373
6	6:128272324:C:T	128272324	T	ADD	1536	0.4829	6.138	-11.55	12.51	0.07866	0.9373
6	6:128277210:T:G	128277210	G	ADD	1536	0.4829	6.138	-11.55	12.51	0.07866	0.9373
6	6:128278336:T:C	128278336	C	ADD	1536	0.4829	6.138	-11.55	12.51	0.07866	0.9373
6	6:128280104:T:C	128280104	C	ADD	1536	0.4829	6.138	-11.55	12.51	0.07866	0.9373
6	6:128281861:C:A	128281861	A	ADD	1536	0.4829	6.138	-11.55	12.51	0.07866	0.9373
6	6:128282029:T:G	128282029	G	ADD	1536	0.4829	6.138	-11.55	12.51	0.07866	0.9373
6	6:128282758:A:G	128282758	G	ADD	1536	0.4829	6.138	-11.55	12.51	0.07866	0.9373
6	6:128282783:C:T	128282783	T	ADD	1536	0.4829	6.138	-11.55	12.51	0.07866	0.9373
6	6:128283193:C:T	128283193	T	ADD	1536	0.4829	6.138	-11.55	12.51	0.07866	0.9373
6	6:128284219:A:T	128284219	T	ADD	1536	0.4829	6.138	-11.55	12.51	0.07866	0.9373
6	6:133596227:A:G	133596227	G	ADD	1536	0.4498	5.719	-10.76	11.66	0.07866	0.9373
7	7:8032978:T:A	8032978	A	ADD	1536	0.4106	5.221	-9.822	10.64	0.07864	0.9373
7	7:21679040:C:T	21679040	T	ADD	1536	0.6625	8.424	-15.85	17.17	0.07864	0.9373
7	7:21680677:C:A	21680677	A	ADD	1536	0.6625	8.424	-15.85	17.17	0.07864	0.9373
8	8:5828536:G:A	5828536	A	ADD	1536	0.3536	4.496	-8.459	9.166	0.07865	0.9373
8	8:60750130:C:T	60750130	T	ADD	1536	-0.3856	4.899	-9.987	9.216	-0.07871	0.9373
8	8:60750904:C:G	60750904	G	ADD	1536	-0.3856	4.899	-9.987	9.216	-0.07871	0.9373
9	9:134725562:G:A	134725562	A	ADD	1536	-0.3853	4.9	-9.989	9.218	-0.07862	0.9373
10	10:99280169:G:T	99280169	T	ADD	1536	-0.3448	4.383	-8.936	8.246	-0.07867	0.9373
11	11:35635341:G:A	35635341	A	ADD	1536	-0.5416	6.879	-14.02	12.94	-0.07873	0.9373
12	12:106139587:A:G	106139587	A	ADD	1536	0.3826	4.866	-9.154	9.92	0.07864	0.9373
15	15:52513210:T:C	52513210	C	ADD	1536	-0.5297	6.738	-13.74	12.68	-0.07862	0.9373
15	15:66850753:G:A	66850753	A	ADD	1536	0.5101	6.486	-12.2	13.22	0.07865	0.9373
15	15:66850957:C:G	66850957	G	ADD	1536	0.5101	6.486	-12.2	13.22	0.07865	0.9373
16	16:85746080:G:A	85746080	A	ADD	1536	-0.4403	5.594	-11.4	10.52	-0.0787	0.9373
18	18:39143043:G:A	39143043	A	ADD	1536	0.6615	8.401	-15.81	17.13	0.07874	0.9373
18	18:39143569:C:T	39143569	T	ADD	1536	0.6615	8.401	-15.81	17.13	0.07874	0.9373
18	18:76217899:C:A	76217899	A	ADD	1536	0.7091	9.02	-16.97	18.39	0.07862	0.9373
1	1:7955510:C:T	7955510	C	ADD	1536	0.345	4.396	-8.271	8.961	0.07849	0.9374
1	1:80309472:T:C	80309472	C	ADD	1536	0.4302	5.476	-10.3	11.16	0.07856	0.9374
1	1:80311188:C:T	80311188	T	ADD	1536	0.4302	5.476	-10.3	11.16	0.07856	0.9374
1	1:81876585:G:A	81876585	A	ADD	1536	-0.4591	5.85	-11.92	11.01	-0.07849	0.9374
1	1:162210610:C:T	162210610	C	ADD	1536	0.3394	4.32	-8.127	8.806	0.07857	0.9374
1	1:205002356:G:A	205002356	A	ADD	1536	-0.4683	5.966	-12.16	11.22	-0.07851	0.9374
2	2:81422297:G:A	81422297	A	ADD	1536	0.3738	4.757	-8.951	9.698	0.07857	0.9374
2	2:81434592:C:T	81434592	T	ADD	1536	0.3738	4.757	-8.951	9.698	0.07857	0.9374
2	2:81436417:A:G	81436417	G	ADD	1536	0.3738	4.757	-8.951	9.698	0.07857	0.9374
2	2:81439635:T:C	81439635	C	ADD	1536	0.3738	4.757	-8.951	9.698	0.07857	0.9374
2	2:140313940:G:A	140313940	A	ADD	1536	-0.406	5.17	-10.54	9.726	-0.07853	0.9374
2	2:164177206:C:T	164177206	T	ADD	1536	0.3391	4.315	-8.118	8.796	0.0786	0.9374
2	2:202161636:G:A	202161636	A	ADD	1536	0.332	4.225	-7.949	8.613	0.07857	0.9374
2	2:214928336:C:T	214928336	T	ADD	1536	0.3847	4.894	-9.207	9.977	0.07861	0.9374
3	3:1604515:G:C	1604515	G	ADD	1536	-0.3378	4.303	-8.772	8.096	-0.07849	0.9374
3	3:113883058:C:A	113883058	A	ADD	1536	0.3706	4.714	-8.868	9.61	0.07861	0.9374
3	3:117196519:A:T	117196519	T	ADD	1536	-0.3635	4.628	-9.434	8.707	-0.07855	0.9374
4	4:115184397:A:G	115184397	G	ADD	1536	0.7493	9.537	-17.94	19.44	0.07857	0.9374
4	4:115187675:C:T	115187675	T	ADD	1536	0.7493	9.537	-17.94	19.44	0.07857	0.9374
5	5:3151627:C:G	3151627	G	ADD	1536	0.361	4.596	-8.646	9.368	0.07856	0.9374
5	5:57617658:G:A	57617658	A	ADD	1536	-0.4336	5.524	-11.26	10.39	-0.0785	0.9374
5	5:57617941:C:G	57617941	G	ADD	1536	-0.4336	5.524	-11.26	10.39	-0.0785	0.9374
5	5:57620063:G:A	57620063	A	ADD	1536	-0.4336	5.524	-11.26	10.39	-0.0785	0.9374
5	5:57630025:T:C	57630025	C	ADD	1536	-0.4336	5.524	-11.26	10.39	-0.0785	0.9374
5	5:57630518:C:T	57630518	T	ADD	1536	-0.4336	5.524	-11.26	10.39	-0.0785	0.9374
5	5:57632929:T:C	57632929	C	ADD	1536	-0.4336	5.524	-11.26	10.39	-0.0785	0.9374
5	5:57635176:A:T	57635176	T	ADD	1536	-0.4336	5.524	-11.26	10.39	-0.0785	0.9374
5	5:95956548:G:C	95956548	G	ADD	1536	0.3657	4.655	-8.757	9.489	0.07856	0.9374
5	5:159976464:C:T	159976464	T	ADD	1536	0.3319	4.224	-7.947	8.611	0.07858	0.9374
6	6:32809223:C:A	32809223	A	ADD	1536	0.3959	5.044	-9.49	10.28	0.0785	0.9374
6	6:65429348:G:A	65429348	A	ADD	1536	0.4548	5.791	-10.9	11.81	0.07853	0.9374
6	6:65437086:A:G	65437086	G	ADD	1536	0.4548	5.791	-10.9	11.81	0.07853	0.9374
6	6:66684297:G:A	66684297	A	ADD	1536	0.4146	5.279	-9.933	10.76	0.07854	0.9374
6	6:96320972:C:A	96320972	A	ADD	1536	0.6929	8.822	-16.6	17.98	0.07855	0.9374
6	6:169161518:C:G	169161518	G	ADD	1536	-0.3367	4.284	-8.733	8.06	-0.07859	0.9374
7	7:29502657:C:T	29502657	T	ADD	1536	0.5144	6.552	-12.33	13.36	0.07851	0.9374
7	7:51987979:A:G	51987979	G	ADD	1536	-0.4165	5.299	-10.8	9.97	-0.0786	0.9374
7	7:52665251:A:C	52665251	C	ADD	1536	0.7373	9.393	-17.67	19.15	0.07849	0.9374
7	7:83630431:A:G	83630431	G	ADD	1536	0.533	6.782	-12.76	13.82	0.0786	0.9374
7	7:154512110:G:A	154512110	A	ADD	1536	-0.4662	5.935	-12.1	11.17	-0.07856	0.9374
8	8:18072809:G:C	18072809	C	ADD	1536	0.514	6.543	-12.31	13.34	0.07856	0.9374
8	8:65130580:A:G	65130580	G	ADD	1536	-0.4405	5.607	-11.43	10.55	-0.07857	0.9374
8	8:65138048:A:G	65138048	G	ADD	1536	-0.4405	5.607	-11.43	10.55	-0.07857	0.9374
8	8:65146780:T:C	65146780	C	ADD	1536	-0.4405	5.607	-11.43	10.55	-0.07857	0.9374
8	8:141660770:G:A	141660770	A	ADD	1536	-0.3287	4.185	-8.531	7.873	-0.07854	0.9374
8	8:143437192:G:A	143437192	A	ADD	1536	0.3589	4.569	-8.596	9.314	0.07855	0.9374
8	8:143439259:C:G	143439259	G	ADD	1536	0.3589	4.569	-8.596	9.314	0.07855	0.9374
8	8:143440498:C:G	143440498	G	ADD	1536	0.3589	4.569	-8.596	9.314	0.07855	0.9374
8	8:143441403:G:A	143441403	A	ADD	1536	0.3589	4.569	-8.596	9.314	0.07855	0.9374
8	8:143443810:C:A	143443810	A	ADD	1536	0.3589	4.569	-8.596	9.314	0.07855	0.9374
9	9:24878923:G:A	24878923	A	ADD	1536	-0.7213	9.188	-18.73	17.29	-0.0785	0.9374
10	10:35513307:T:C	35513307	C	ADD	1536	0.3614	4.602	-8.659	9.382	0.07853	0.9374
10	10:35513316:A:C	35513316	C	ADD	1536	0.3614	4.602	-8.659	9.382	0.07853	0.9374
10	10:67943672:G:A	67943672	A	ADD	1536	0.62	7.896	-14.86	16.1	0.07851	0.9374
10	10:67945774:G:A	67945774	A	ADD	1536	0.62	7.896	-14.86	16.1	0.07851	0.9374
11	11:10999162:G:A	10999162	A	ADD	1536	-0.4125	5.253	-10.71	9.883	-0.07853	0.9374
11	11:86921921:G:A	86921921	A	ADD	1536	0.4228	5.384	-10.13	10.98	0.07852	0.9374
12	12:119388540:A:C	119388540	A	ADD	1536	-0.3323	4.234	-8.63	7.965	-0.07849	0.9374
13	13:21575298:C:T	21575298	T	ADD	1536	-0.3324	4.232	-8.628	7.963	-0.07853	0.9374
13	13:48191564:A:T	48191564	T	ADD	1536	-0.3533	4.5	-9.174	8.467	-0.0785	0.9374
13	13:48191865:A:G	48191865	G	ADD	1536	-0.3533	4.5	-9.174	8.467	-0.0785	0.9374
13	13:48191884:T:C	48191884	C	ADD	1536	-0.3533	4.5	-9.174	8.467	-0.0785	0.9374
13	13:48191951:T:A	48191951	A	ADD	1536	-0.3533	4.5	-9.174	8.467	-0.0785	0.9374
13	13:48193059:T:C	48193059	C	ADD	1536	-0.3533	4.5	-9.174	8.467	-0.0785	0.9374
13	13:48193567:T:C	48193567	C	ADD	1536	-0.3533	4.5	-9.174	8.467	-0.0785	0.9374
13	13:48194693:C:G	48194693	G	ADD	1536	-0.3533	4.5	-9.174	8.467	-0.0785	0.9374
13	13:48195068:T:C	48195068	C	ADD	1536	-0.3533	4.5	-9.174	8.467	-0.0785	0.9374
13	13:48195680:C:T	48195680	T	ADD	1536	-0.3533	4.5	-9.174	8.467	-0.0785	0.9374
13	13:48195778:A:C	48195778	C	ADD	1536	-0.3533	4.5	-9.174	8.467	-0.0785	0.9374
14	14:59570029:A:G	59570029	G	ADD	1536	-0.5298	6.74	-13.74	12.68	-0.07861	0.9374
14	14:59570213:A:G	59570213	G	ADD	1536	-0.5298	6.74	-13.74	12.68	-0.07861	0.9374
14	14:69768663:G:T	69768663	T	ADD	1536	-0.6301	8.019	-16.35	15.09	-0.07858	0.9374
14	14:95864464:G:A	95864464	A	ADD	1536	0.7042	8.962	-16.86	18.27	0.07857	0.9374
16	16:30499763:G:C	30499763	C	ADD	1536	-0.3506	4.46	-9.092	8.391	-0.0786	0.9374
16	16:56536080:C:T	56536080	T	ADD	1536	0.4323	5.506	-10.36	11.22	0.07852	0.9374
17	17:5960849:G:A	5960849	G	ADD	1536	-0.3893	4.96	-10.11	9.332	-0.0785	0.9374
17	17:68929435:G:T	68929435	T	ADD	1536	0.3508	4.464	-8.399	9.101	0.07858	0.9374
18	18:42359256:G:A	42359256	A	ADD	1536	-0.6546	8.335	-16.99	15.68	-0.07854	0.9374
18	18:74407161:G:A	74407161	A	ADD	1536	0.474	6.034	-11.35	12.3	0.07856	0.9374
19	19:55512232:C:A	55512232	A	ADD	1536	-0.4259	5.422	-11.05	10.2	-0.07855	0.9374
20	20:17468983:A:G	17468983	A	ADD	1536	-0.4577	5.822	-11.87	10.95	-0.07861	0.9374
1	1:7955504:C:T	7955504	C	ADD	1536	0.3444	4.394	-8.268	8.956	0.07837	0.9375
1	1:10974357:A:G	10974357	G	ADD	1536	0.6896	8.788	-16.53	17.91	0.07847	0.9375
1	1:10976628:C:T	10976628	T	ADD	1536	0.6896	8.788	-16.53	17.91	0.07847	0.9375
2	2:49195409:T:A	49195409	A	ADD	1536	0.3765	4.803	-9.037	9.79	0.0784	0.9375
2	2:54439282:T:A	54439282	A	ADD	1536	-0.3389	4.321	-8.808	8.13	-0.07843	0.9375
2	2:54439283:T:A	54439283	A	ADD	1536	-0.3389	4.321	-8.808	8.13	-0.07843	0.9375
2	2:54448025:T:C	54448025	C	ADD	1536	-0.3389	4.321	-8.808	8.13	-0.07843	0.9375
2	2:153274762:A:T	153274762	T	ADD	1536	-0.4909	6.26	-12.76	11.78	-0.07842	0.9375
3	3:1309430:T:C	1309430	C	ADD	1536	0.7123	9.085	-17.09	18.52	0.0784	0.9375
3	3:37831035:A:G	37831035	G	ADD	1536	-0.3404	4.344	-8.854	8.173	-0.07837	0.9375
3	3:54613359:G:A	54613359	A	ADD	1536	0.3355	4.28	-8.053	8.724	0.07839	0.9375
3	3:100131920:C:T	100131920	T	ADD	1536	0.4591	5.856	-11.02	11.94	0.07839	0.9375
3	3:118948256:C:A	118948256	A	ADD	1536	0.3611	4.607	-8.668	9.39	0.07837	0.9375
3	3:163157333:C:T	163157333	T	ADD	1536	0.558	7.117	-13.39	14.51	0.0784	0.9375
3	3:163162583:T:C	163162583	C	ADD	1536	0.558	7.117	-13.39	14.51	0.0784	0.9375
3	3:163165958:T:C	163165958	C	ADD	1536	0.558	7.117	-13.39	14.51	0.0784	0.9375
3	3:163171268:A:G	163171268	G	ADD	1536	0.558	7.117	-13.39	14.51	0.0784	0.9375
3	3:163172932:C:A	163172932	A	ADD	1536	0.558	7.117	-13.39	14.51	0.0784	0.9375
3	3:163178712:A:G	163178712	G	ADD	1536	0.558	7.117	-13.39	14.51	0.0784	0.9375
3	3:163180241:C:A	163180241	A	ADD	1536	0.558	7.117	-13.39	14.51	0.0784	0.9375
3	3:163184448:A:G	163184448	G	ADD	1536	0.558	7.117	-13.39	14.51	0.0784	0.9375
3	3:163185062:G:A	163185062	A	ADD	1536	0.558	7.117	-13.39	14.51	0.0784	0.9375
3	3:163185076:G:A	163185076	A	ADD	1536	0.558	7.117	-13.39	14.51	0.0784	0.9375
3	3:163185728:G:T	163185728	T	ADD	1536	0.558	7.117	-13.39	14.51	0.0784	0.9375
3	3:163185729:A:T	163185729	T	ADD	1536	0.558	7.117	-13.39	14.51	0.0784	0.9375
3	3:163186165:G:A	163186165	A	ADD	1536	0.558	7.117	-13.39	14.51	0.0784	0.9375
3	3:163186878:G:A	163186878	A	ADD	1536	0.558	7.117	-13.39	14.51	0.0784	0.9375
3	3:163191660:A:G	163191660	G	ADD	1536	0.558	7.117	-13.39	14.51	0.0784	0.9375
3	3:163195059:C:T	163195059	T	ADD	1536	0.558	7.117	-13.39	14.51	0.0784	0.9375
3	3:163196721:G:A	163196721	A	ADD	1536	0.558	7.117	-13.39	14.51	0.0784	0.9375
3	3:163197376:T:A	163197376	A	ADD	1536	0.558	7.117	-13.39	14.51	0.0784	0.9375
3	3:163198057:T:A	163198057	A	ADD	1536	0.558	7.117	-13.39	14.51	0.0784	0.9375
3	3:163198932:C:T	163198932	T	ADD	1536	0.558	7.117	-13.39	14.51	0.0784	0.9375
3	3:195025185:A:T	195025185	T	ADD	1536	-0.763	9.735	-19.84	18.32	-0.07838	0.9375
4	4:40901889:A:G	40901889	A	ADD	1536	-0.3526	4.495	-9.162	8.457	-0.07844	0.9375
4	4:54210387:C:A	54210387	A	ADD	1536	0.3575	4.559	-8.577	9.292	0.07843	0.9375
4	4:66278960:A:G	66278960	G	ADD	1536	0.4506	5.743	-10.8	11.71	0.07846	0.9375
4	4:74438273:G:A	74438273	A	ADD	1536	-0.3965	5.053	-10.3	9.507	-0.07846	0.9375
4	4:74438578:T:G	74438578	G	ADD	1536	-0.3965	5.053	-10.3	9.507	-0.07846	0.9375
4	4:74441253:A:C	74441253	C	ADD	1536	-0.3965	5.053	-10.3	9.507	-0.07846	0.9375
4	4:106210145:T:C	106210145	C	ADD	1536	0.3978	5.076	-9.552	10.35	0.07837	0.9375
4	4:106210696:A:G	106210696	G	ADD	1536	0.3978	5.076	-9.552	10.35	0.07837	0.9375
5	5:72762725:T:C	72762725	C	ADD	1536	-0.3258	4.157	-8.474	7.822	-0.07838	0.9375
6	6:31100776:C:T	31100776	T	ADD	1536	-0.5889	7.505	-15.3	14.12	-0.07846	0.9375
6	6:146677777:A:G	146677777	G	ADD	1536	-0.5791	7.386	-15.06	13.9	-0.0784	0.9375
6	6:154036177:A:T	154036177	T	ADD	1536	0.411	5.238	-9.856	10.68	0.07846	0.9375
6	6:154045634:G:A	154045634	A	ADD	1536	0.411	5.238	-9.856	10.68	0.07846	0.9375
7	7:63682719:C:A	63682719	A	ADD	1536	0.5039	6.421	-12.08	13.09	0.07848	0.9375
7	7:124075792:G:A	124075792	A	ADD	1536	-0.408	5.199	-10.6	9.781	-0.07848	0.9375
7	7:124075813:A:G	124075813	G	ADD	1536	-0.408	5.199	-10.6	9.781	-0.07848	0.9375
8	8:3101916:A:G	3101916	A	ADD	1536	0.3503	4.467	-8.404	9.105	0.07843	0.9375
8	8:40786645:G:A	40786645	A	ADD	1536	-0.6035	7.697	-15.69	14.48	-0.07841	0.9375
9	9:10752338:A:G	10752338	A	ADD	1536	-0.3298	4.207	-8.574	7.915	-0.07841	0.9375
9	9:36874168:C:A	36874168	A	ADD	1536	-0.5752	7.338	-14.96	13.81	-0.07838	0.9375
9	9:93377901:C:T	93377901	T	ADD	1536	0.3352	4.274	-8.041	8.712	0.07843	0.9375
11	11:12344097:C:T	12344097	T	ADD	1536	0.5756	7.34	-13.81	14.96	0.07842	0.9375
11	11:71027525:T:G	71027525	G	ADD	1536	-0.4883	6.226	-12.69	11.71	-0.07844	0.9375
11	11:71027824:T:A	71027824	A	ADD	1536	-0.4883	6.226	-12.69	11.71	-0.07844	0.9375
11	11:95470346:C:T	95470346	T	ADD	1536	0.3704	4.722	-8.885	9.626	0.07844	0.9375
12	12:12462597:G:A	12462597	G	ADD	1536	-0.3314	4.223	-8.609	7.946	-0.07846	0.9375
12	12:29356805:C:T	29356805	T	ADD	1536	-0.6037	7.696	-15.69	14.48	-0.07845	0.9375
12	12:114647189:A:G	114647189	G	ADD	1536	0.6194	7.901	-14.87	16.1	0.0784	0.9375
12	12:115116352:T:A	115116352	A	ADD	1536	-0.3517	4.486	-9.144	8.441	-0.07841	0.9375
13	13:46902932:G:A	46902932	A	ADD	1536	0.3266	4.168	-7.842	8.495	0.07837	0.9375
13	13:71881167:G:C	71881167	C	ADD	1536	0.4628	5.896	-11.09	12.02	0.07849	0.9375
13	13:77292891:A:T	77292891	T	ADD	1536	0.3696	4.714	-8.87	9.61	0.07839	0.9375
13	13:77292959:A:G	77292959	G	ADD	1536	0.3696	4.714	-8.87	9.61	0.07839	0.9375
16	16:11308843:G:A	11308843	G	ADD	1536	0.3378	4.304	-8.097	8.773	0.07849	0.9375
16	16:13520454:C:G	13520454	G	ADD	1536	0.3767	4.803	-9.037	9.791	0.07842	0.9375
16	16:83613261:G:A	83613261	A	ADD	1536	-0.421	5.368	-10.94	10.1	-0.07843	0.9375
19	19:54242761:A:G	54242761	G	ADD	1536	0.4777	6.09	-11.46	12.41	0.07844	0.9375
21	21:20409914:T:C	20409914	C	ADD	1536	0.3304	4.214	-7.93	8.591	0.0784	0.9375
21	21:20409988:G:A	20409988	A	ADD	1536	0.3304	4.214	-7.93	8.591	0.0784	0.9375
21	21:20410051:G:A	20410051	A	ADD	1536	0.3304	4.214	-7.93	8.591	0.0784	0.9375
21	21:20410188:A:G	20410188	G	ADD	1536	0.3304	4.214	-7.93	8.591	0.0784	0.9375
21	21:20410278:C:A	20410278	A	ADD	1536	0.3304	4.214	-7.93	8.591	0.0784	0.9375
21	21:20410294:C:T	20410294	T	ADD	1536	0.3304	4.214	-7.93	8.591	0.0784	0.9375
1	1:220500240:G:A	220500240	A	ADD	1536	-0.3893	4.971	-10.13	9.353	-0.07831	0.9376
1	1:220500695:G:A	220500695	A	ADD	1536	-0.3893	4.971	-10.13	9.353	-0.07831	0.9376
1	1:220507939:C:A	220507939	A	ADD	1536	-0.3893	4.971	-10.13	9.353	-0.07831	0.9376
1	1:223319312:C:T	223319312	T	ADD	1536	0.5878	7.512	-14.13	15.31	0.07826	0.9376
1	1:223319357:G:A	223319357	A	ADD	1536	0.5878	7.512	-14.13	15.31	0.07826	0.9376
1	1:223319919:T:G	223319919	G	ADD	1536	0.5878	7.512	-14.13	15.31	0.07826	0.9376
1	1:223320297:G:A	223320297	A	ADD	1536	0.5878	7.512	-14.13	15.31	0.07826	0.9376
2	2:76500077:C:A	76500077	A	ADD	1536	0.3401	4.34	-8.167	8.847	0.07835	0.9376
2	2:169113808:T:C	169113808	C	ADD	1536	0.3366	4.296	-8.084	8.757	0.07835	0.9376
2	2:169114387:T:C	169114387	C	ADD	1536	0.3366	4.296	-8.084	8.757	0.07835	0.9376
2	2:169116027:T:A	169116027	A	ADD	1536	0.3366	4.296	-8.084	8.757	0.07835	0.9376
2	2:169117706:C:A	169117706	A	ADD	1536	0.3366	4.296	-8.084	8.757	0.07835	0.9376
2	2:169118415:C:T	169118415	T	ADD	1536	0.3366	4.296	-8.084	8.757	0.07835	0.9376
2	2:181704230:T:A	181704230	A	ADD	1536	0.4033	5.153	-9.696	10.5	0.07827	0.9376
3	3:6395238:G:A	6395238	A	ADD	1536	0.4924	6.29	-11.84	12.82	0.07828	0.9376
3	3:68472602:G:A	68472602	G	ADD	1536	-0.5218	6.663	-13.58	12.54	-0.07831	0.9376
4	4:76633325:G:A	76633325	G	ADD	1536	0.3943	5.037	-9.478	10.27	0.07828	0.9376
4	4:80212792:C:T	80212792	T	ADD	1536	-0.5703	7.29	-14.86	13.72	-0.07824	0.9376
4	4:122332975:C:T	122332975	T	ADD	1536	-0.3465	4.423	-9.016	8.323	-0.07833	0.9376
4	4:122333765:C:A	122333765	A	ADD	1536	-0.3465	4.423	-9.016	8.323	-0.07833	0.9376
4	4:122334506:A:G	122334506	G	ADD	1536	-0.3465	4.423	-9.016	8.323	-0.07833	0.9376
4	4:122334749:A:G	122334749	G	ADD	1536	-0.3465	4.423	-9.016	8.323	-0.07833	0.9376
4	4:122337626:G:C	122337626	C	ADD	1536	-0.3465	4.423	-9.016	8.323	-0.07833	0.9376
4	4:122338131:G:A	122338131	A	ADD	1536	-0.3465	4.423	-9.016	8.323	-0.07833	0.9376
4	4:122338780:C:T	122338780	T	ADD	1536	-0.3465	4.423	-9.016	8.323	-0.07833	0.9376
4	4:122339739:C:T	122339739	T	ADD	1536	-0.3465	4.423	-9.016	8.323	-0.07833	0.9376
4	4:122340782:T:C	122340782	C	ADD	1536	-0.3465	4.423	-9.016	8.323	-0.07833	0.9376
4	4:122342260:T:G	122342260	G	ADD	1536	-0.3465	4.423	-9.016	8.323	-0.07833	0.9376
5	5:38945919:C:T	38945919	T	ADD	1536	0.3611	4.61	-8.675	9.397	0.07832	0.9376
6	6:158446446:A:G	158446446	G	ADD	1536	0.344	4.393	-8.265	8.953	0.0783	0.9376
7	7:84912193:G:A	84912193	A	ADD	1536	0.3647	4.66	-8.768	9.498	0.07827	0.9376
7	7:84929683:C:T	84929683	T	ADD	1536	0.3647	4.66	-8.768	9.498	0.07827	0.9376
7	7:105283978:C:A	105283978	A	ADD	1536	-0.4302	5.495	-11.2	10.34	-0.07829	0.9376
8	8:2082305:G:A	2082305	A	ADD	1536	0.3978	5.08	-9.56	10.36	0.0783	0.9376
8	8:5212201:G:T	5212201	T	ADD	1536	-0.4102	5.238	-10.68	9.855	-0.07831	0.9376
8	8:82982668:G:A	82982668	A	ADD	1536	0.3511	4.485	-8.44	9.142	0.07828	0.9376
8	8:98973560:C:T	98973560	T	ADD	1536	-0.3349	4.273	-8.71	8.04	-0.07836	0.9376
9	9:133394616:G:A	133394616	A	ADD	1536	0.3348	4.273	-8.04	8.709	0.07835	0.9376
9	9:133394779:T:C	133394779	C	ADD	1536	0.3348	4.273	-8.04	8.709	0.07835	0.9376
10	10:67977892:G:A	67977892	A	ADD	1536	-0.5994	7.656	-15.61	14.41	-0.07829	0.9376
10	10:67982234:T:G	67982234	G	ADD	1536	-0.5994	7.656	-15.61	14.41	-0.07829	0.9376
10	10:67982279:G:A	67982279	A	ADD	1536	-0.5994	7.656	-15.61	14.41	-0.07829	0.9376
10	10:67982280:A:C	67982280	C	ADD	1536	-0.5994	7.656	-15.61	14.41	-0.07829	0.9376
10	10:67984423:G:A	67984423	A	ADD	1536	-0.5994	7.656	-15.61	14.41	-0.07829	0.9376
11	11:15930472:A:G	15930472	A	ADD	1536	0.3461	4.419	-8.314	9.006	0.07833	0.9376
11	11:15931465:A:G	15931465	A	ADD	1536	0.3461	4.419	-8.314	9.006	0.07833	0.9376
11	11:132741351:A:C	132741351	C	ADD	1536	0.3831	4.891	-9.202	9.968	0.07833	0.9376
12	12:40294222:A:C	40294222	C	ADD	1536	-0.4298	5.491	-11.19	10.33	-0.07828	0.9376
12	12:130520476:C:A	130520476	A	ADD	1536	-0.3729	4.76	-9.703	8.957	-0.07834	0.9376
12	12:130520563:G:A	130520563	A	ADD	1536	-0.3729	4.76	-9.703	8.957	-0.07834	0.9376
12	12:130520629:A:G	130520629	G	ADD	1536	-0.3729	4.76	-9.703	8.957	-0.07834	0.9376
13	13:60759366:T:A	60759366	A	ADD	1536	0.3466	4.43	-8.336	9.03	0.07825	0.9376
17	17:77212575:A:G	77212575	G	ADD	1536	-0.3457	4.416	-9.001	8.309	-0.07828	0.9376
22	22:19188532:A:G	19188532	G	ADD	1536	-0.3307	4.226	-8.614	7.952	-0.07825	0.9376
1	1:4474973:A:C	4474973	C	ADD	1536	0.3242	4.151	-7.811	8.46	0.07812	0.9377
1	1:4475633:T:C	4475633	C	ADD	1536	0.3242	4.151	-7.811	8.46	0.07812	0.9377
1	1:4476384:T:A	4476384	A	ADD	1536	0.3242	4.151	-7.811	8.46	0.07812	0.9377
1	1:204588140:G:A	204588140	A	ADD	1536	0.3539	4.526	-8.517	9.225	0.0782	0.9377
1	1:231232029:G:A	231232029	A	ADD	1536	0.5117	6.544	-12.31	13.34	0.0782	0.9377
2	2:107990409:G:A	107990409	G	ADD	1536	-0.6337	8.108	-16.53	15.26	-0.07816	0.9377
3	3:22105395:C:G	22105395	G	ADD	1536	-0.3311	4.239	-8.639	7.977	-0.07812	0.9377
3	3:22106135:A:G	22106135	G	ADD	1536	-0.3311	4.239	-8.639	7.977	-0.07812	0.9377
3	3:22106222:G:A	22106222	A	ADD	1536	-0.3311	4.239	-8.639	7.977	-0.07812	0.9377
3	3:25058757:G:A	25058757	G	ADD	1536	-0.3964	5.073	-10.34	9.546	-0.07815	0.9377
3	3:52866157:C:G	52866157	G	ADD	1536	-0.3589	4.594	-9.363	8.645	-0.07813	0.9377
3	3:52868445:G:A	52868445	A	ADD	1536	-0.3589	4.594	-9.363	8.645	-0.07813	0.9377
3	3:178913006:C:A	178913006	A	ADD	1536	-0.3967	5.078	-10.35	9.557	-0.07812	0.9377
4	4:20463680:A:G	20463680	G	ADD	1536	-0.4457	5.698	-11.61	10.72	-0.07822	0.9377
4	4:53495215:A:G	53495215	G	ADD	1536	-0.5902	7.551	-15.39	14.21	-0.07817	0.9377
4	4:53495992:T:C	53495992	C	ADD	1536	-0.5902	7.551	-15.39	14.21	-0.07817	0.9377
4	4:53501531:A:T	53501531	T	ADD	1536	-0.5902	7.551	-15.39	14.21	-0.07817	0.9377
4	4:53505026:G:A	53505026	A	ADD	1536	-0.5902	7.551	-15.39	14.21	-0.07817	0.9377
4	4:53507986:G:A	53507986	A	ADD	1536	-0.5902	7.551	-15.39	14.21	-0.07817	0.9377
4	4:53509304:G:A	53509304	A	ADD	1536	-0.5902	7.551	-15.39	14.21	-0.07817	0.9377
4	4:53510764:T:C	53510764	C	ADD	1536	-0.5902	7.551	-15.39	14.21	-0.07817	0.9377
4	4:53513769:G:A	53513769	A	ADD	1536	-0.5902	7.551	-15.39	14.21	-0.07817	0.9377
4	4:53516175:C:T	53516175	T	ADD	1536	-0.5902	7.551	-15.39	14.21	-0.07817	0.9377
4	4:53517041:G:A	53517041	A	ADD	1536	-0.5902	7.551	-15.39	14.21	-0.07817	0.9377
4	4:53521081:A:C	53521081	C	ADD	1536	-0.5902	7.551	-15.39	14.21	-0.07817	0.9377
4	4:53523686:C:T	53523686	T	ADD	1536	-0.5902	7.551	-15.39	14.21	-0.07817	0.9377
4	4:53523832:A:G	53523832	G	ADD	1536	-0.5902	7.551	-15.39	14.21	-0.07817	0.9377
4	4:53524083:T:A	53524083	A	ADD	1536	-0.5902	7.551	-15.39	14.21	-0.07817	0.9377
4	4:53529860:A:G	53529860	G	ADD	1536	-0.5902	7.551	-15.39	14.21	-0.07817	0.9377
4	4:53531672:T:C	53531672	C	ADD	1536	-0.5902	7.551	-15.39	14.21	-0.07817	0.9377
4	4:53534191:C:T	53534191	T	ADD	1536	-0.5902	7.551	-15.39	14.21	-0.07817	0.9377
4	4:53535370:C:T	53535370	T	ADD	1536	-0.5902	7.551	-15.39	14.21	-0.07817	0.9377
4	4:53538715:G:A	53538715	A	ADD	1536	-0.5902	7.551	-15.39	14.21	-0.07817	0.9377
4	4:53541670:G:A	53541670	A	ADD	1536	-0.5902	7.551	-15.39	14.21	-0.07817	0.9377
4	4:53541895:T:C	53541895	C	ADD	1536	-0.5902	7.551	-15.39	14.21	-0.07817	0.9377
4	4:53541899:C:T	53541899	T	ADD	1536	-0.5902	7.551	-15.39	14.21	-0.07817	0.9377
5	5:115420598:G:A	115420598	A	ADD	1536	-0.4415	5.647	-11.51	10.63	-0.07818	0.9377
5	5:115420628:G:A	115420628	A	ADD	1536	-0.4415	5.647	-11.51	10.63	-0.07818	0.9377
5	5:115420897:G:A	115420897	A	ADD	1536	-0.4415	5.647	-11.51	10.63	-0.07818	0.9377
5	5:115420905:G:A	115420905	A	ADD	1536	-0.4415	5.647	-11.51	10.63	-0.07818	0.9377
5	5:115421014:G:T	115421014	T	ADD	1536	-0.4415	5.647	-11.51	10.63	-0.07818	0.9377
5	5:115421648:A:C	115421648	C	ADD	1536	-0.4415	5.647	-11.51	10.63	-0.07818	0.9377
5	5:126125905:C:G	126125905	G	ADD	1536	-0.3819	4.883	-9.952	9.188	-0.07822	0.9377
6	6:16387803:A:G	16387803	G	ADD	1536	0.6809	8.709	-16.39	17.75	0.07818	0.9377
6	6:22970795:C:T	22970795	T	ADD	1536	-0.7515	9.619	-19.61	18.1	-0.07812	0.9377
6	6:22970963:T:C	22970963	C	ADD	1536	-0.7515	9.619	-19.61	18.1	-0.07812	0.9377
6	6:22971674:T:C	22971674	C	ADD	1536	-0.7515	9.619	-19.61	18.1	-0.07812	0.9377
6	6:22971739:G:T	22971739	T	ADD	1536	-0.7515	9.619	-19.61	18.1	-0.07812	0.9377
6	6:22973692:T:C	22973692	C	ADD	1536	-0.7515	9.619	-19.61	18.1	-0.07812	0.9377
6	6:22973720:G:T	22973720	T	ADD	1536	-0.7515	9.619	-19.61	18.1	-0.07812	0.9377
6	6:22974086:G:A	22974086	A	ADD	1536	-0.7515	9.619	-19.61	18.1	-0.07812	0.9377
6	6:22974326:T:A	22974326	A	ADD	1536	-0.7515	9.619	-19.61	18.1	-0.07812	0.9377
6	6:22974330:C:T	22974330	T	ADD	1536	-0.7515	9.619	-19.61	18.1	-0.07812	0.9377
6	6:22975028:T:C	22975028	C	ADD	1536	-0.7515	9.619	-19.61	18.1	-0.07812	0.9377
6	6:22975067:G:A	22975067	A	ADD	1536	-0.7515	9.619	-19.61	18.1	-0.07812	0.9377
6	6:22975634:T:C	22975634	C	ADD	1536	-0.7515	9.619	-19.61	18.1	-0.07812	0.9377
6	6:22975793:G:A	22975793	A	ADD	1536	-0.7515	9.619	-19.61	18.1	-0.07812	0.9377
6	6:22980321:T:C	22980321	C	ADD	1536	-0.7515	9.619	-19.61	18.1	-0.07812	0.9377
6	6:22980435:C:T	22980435	T	ADD	1536	-0.7515	9.619	-19.61	18.1	-0.07812	0.9377
6	6:22980445:T:G	22980445	G	ADD	1536	-0.7515	9.619	-19.61	18.1	-0.07812	0.9377
6	6:22980769:A:G	22980769	G	ADD	1536	-0.7515	9.619	-19.61	18.1	-0.07812	0.9377
6	6:22981430:A:G	22981430	G	ADD	1536	-0.7515	9.619	-19.61	18.1	-0.07812	0.9377
6	6:22983585:A:G	22983585	G	ADD	1536	-0.7515	9.619	-19.61	18.1	-0.07812	0.9377
6	6:22983755:A:G	22983755	G	ADD	1536	-0.7515	9.619	-19.61	18.1	-0.07812	0.9377
6	6:22984627:T:C	22984627	C	ADD	1536	-0.7515	9.619	-19.61	18.1	-0.07812	0.9377
6	6:22985157:G:A	22985157	A	ADD	1536	-0.7515	9.619	-19.61	18.1	-0.07812	0.9377
6	6:22985415:G:A	22985415	A	ADD	1536	-0.7515	9.619	-19.61	18.1	-0.07812	0.9377
6	6:22985681:C:T	22985681	T	ADD	1536	-0.7515	9.619	-19.61	18.1	-0.07812	0.9377
6	6:22985731:C:T	22985731	T	ADD	1536	-0.7515	9.619	-19.61	18.1	-0.07812	0.9377
6	6:22985820:G:A	22985820	A	ADD	1536	-0.7515	9.619	-19.61	18.1	-0.07812	0.9377
6	6:22986373:C:T	22986373	T	ADD	1536	-0.7515	9.619	-19.61	18.1	-0.07812	0.9377
6	6:75636203:G:C	75636203	C	ADD	1536	-0.4478	5.726	-11.67	10.77	-0.0782	0.9377
6	6:75636826:G:A	75636826	A	ADD	1536	-0.4478	5.726	-11.67	10.77	-0.0782	0.9377
6	6:75637591:C:T	75637591	T	ADD	1536	-0.4478	5.726	-11.67	10.77	-0.0782	0.9377
6	6:75637662:A:C	75637662	C	ADD	1536	-0.4478	5.726	-11.67	10.77	-0.0782	0.9377
6	6:75637800:A:G	75637800	G	ADD	1536	-0.4478	5.726	-11.67	10.77	-0.0782	0.9377
6	6:75637865:T:C	75637865	C	ADD	1536	-0.4478	5.726	-11.67	10.77	-0.0782	0.9377
6	6:75638999:G:T	75638999	T	ADD	1536	-0.4478	5.726	-11.67	10.77	-0.0782	0.9377
6	6:75639064:A:G	75639064	G	ADD	1536	-0.4478	5.726	-11.67	10.77	-0.0782	0.9377
6	6:75640254:A:G	75640254	G	ADD	1536	-0.4478	5.726	-11.67	10.77	-0.0782	0.9377
6	6:75640417:T:C	75640417	C	ADD	1536	-0.4478	5.726	-11.67	10.77	-0.0782	0.9377
6	6:75640464:T:C	75640464	C	ADD	1536	-0.4478	5.726	-11.67	10.77	-0.0782	0.9377
6	6:75641025:T:C	75641025	C	ADD	1536	-0.4478	5.726	-11.67	10.77	-0.0782	0.9377
6	6:75641412:C:T	75641412	T	ADD	1536	-0.4478	5.726	-11.67	10.77	-0.0782	0.9377
6	6:75642760:C:G	75642760	G	ADD	1536	-0.4478	5.726	-11.67	10.77	-0.0782	0.9377
6	6:75642974:A:G	75642974	G	ADD	1536	-0.4478	5.726	-11.67	10.77	-0.0782	0.9377
6	6:75645762:T:C	75645762	C	ADD	1536	-0.4478	5.726	-11.67	10.77	-0.0782	0.9377
6	6:75647078:A:G	75647078	G	ADD	1536	-0.4478	5.726	-11.67	10.77	-0.0782	0.9377
6	6:75647182:G:A	75647182	A	ADD	1536	-0.4478	5.726	-11.67	10.77	-0.0782	0.9377
6	6:75648983:T:G	75648983	G	ADD	1536	-0.4478	5.726	-11.67	10.77	-0.0782	0.9377
6	6:75649303:T:C	75649303	C	ADD	1536	-0.4478	5.726	-11.67	10.77	-0.0782	0.9377
6	6:75649367:A:G	75649367	G	ADD	1536	-0.4478	5.726	-11.67	10.77	-0.0782	0.9377
6	6:75649434:G:A	75649434	A	ADD	1536	-0.4478	5.726	-11.67	10.77	-0.0782	0.9377
6	6:75649524:G:A	75649524	A	ADD	1536	-0.4478	5.726	-11.67	10.77	-0.0782	0.9377
6	6:75650095:T:C	75650095	C	ADD	1536	-0.4478	5.726	-11.67	10.77	-0.0782	0.9377
6	6:75650193:C:A	75650193	A	ADD	1536	-0.4478	5.726	-11.67	10.77	-0.0782	0.9377
6	6:75650347:C:T	75650347	T	ADD	1536	-0.4478	5.726	-11.67	10.77	-0.0782	0.9377
6	6:75650787:G:A	75650787	A	ADD	1536	-0.4478	5.726	-11.67	10.77	-0.0782	0.9377
6	6:75651138:C:T	75651138	T	ADD	1536	-0.4478	5.726	-11.67	10.77	-0.0782	0.9377
6	6:75651609:C:T	75651609	T	ADD	1536	-0.4478	5.726	-11.67	10.77	-0.0782	0.9377
6	6:75652116:A:C	75652116	C	ADD	1536	-0.4478	5.726	-11.67	10.77	-0.0782	0.9377
6	6:75652628:G:C	75652628	C	ADD	1536	-0.4478	5.726	-11.67	10.77	-0.0782	0.9377
6	6:75652826:C:T	75652826	T	ADD	1536	-0.4478	5.726	-11.67	10.77	-0.0782	0.9377
6	6:75653009:G:A	75653009	A	ADD	1536	-0.4478	5.726	-11.67	10.77	-0.0782	0.9377
6	6:75653173:C:T	75653173	T	ADD	1536	-0.4478	5.726	-11.67	10.77	-0.0782	0.9377
6	6:75653374:T:C	75653374	C	ADD	1536	-0.4478	5.726	-11.67	10.77	-0.0782	0.9377
6	6:75653526:G:A	75653526	A	ADD	1536	-0.4478	5.726	-11.67	10.77	-0.0782	0.9377
6	6:75653552:T:A	75653552	A	ADD	1536	-0.4478	5.726	-11.67	10.77	-0.0782	0.9377
6	6:75653683:T:C	75653683	C	ADD	1536	-0.4478	5.726	-11.67	10.77	-0.0782	0.9377
6	6:75654422:A:G	75654422	G	ADD	1536	-0.4478	5.726	-11.67	10.77	-0.0782	0.9377
6	6:75654501:G:C	75654501	C	ADD	1536	-0.4478	5.726	-11.67	10.77	-0.0782	0.9377
6	6:75654787:T:C	75654787	C	ADD	1536	-0.4478	5.726	-11.67	10.77	-0.0782	0.9377
6	6:75654992:A:G	75654992	G	ADD	1536	-0.4478	5.726	-11.67	10.77	-0.0782	0.9377
6	6:75655234:T:C	75655234	C	ADD	1536	-0.4478	5.726	-11.67	10.77	-0.0782	0.9377
6	6:75655300:G:A	75655300	A	ADD	1536	-0.4478	5.726	-11.67	10.77	-0.0782	0.9377
6	6:75655318:A:G	75655318	G	ADD	1536	-0.4478	5.726	-11.67	10.77	-0.0782	0.9377
6	6:75655322:A:C	75655322	C	ADD	1536	-0.4478	5.726	-11.67	10.77	-0.0782	0.9377
6	6:75655675:A:G	75655675	G	ADD	1536	-0.4478	5.726	-11.67	10.77	-0.0782	0.9377
6	6:75655700:C:T	75655700	T	ADD	1536	-0.4478	5.726	-11.67	10.77	-0.0782	0.9377
6	6:75655775:G:A	75655775	A	ADD	1536	-0.4478	5.726	-11.67	10.77	-0.0782	0.9377
6	6:75655826:G:T	75655826	T	ADD	1536	-0.4478	5.726	-11.67	10.77	-0.0782	0.9377
6	6:75656336:C:T	75656336	T	ADD	1536	-0.4478	5.726	-11.67	10.77	-0.0782	0.9377
6	6:75656457:G:T	75656457	T	ADD	1536	-0.4478	5.726	-11.67	10.77	-0.0782	0.9377
6	6:75656690:C:A	75656690	A	ADD	1536	-0.4478	5.726	-11.67	10.77	-0.0782	0.9377
6	6:75656786:A:T	75656786	T	ADD	1536	-0.4478	5.726	-11.67	10.77	-0.0782	0.9377
6	6:75656980:G:T	75656980	T	ADD	1536	-0.4478	5.726	-11.67	10.77	-0.0782	0.9377
6	6:75657126:C:T	75657126	T	ADD	1536	-0.4478	5.726	-11.67	10.77	-0.0782	0.9377
6	6:75657707:T:C	75657707	C	ADD	1536	-0.4478	5.726	-11.67	10.77	-0.0782	0.9377
6	6:75658186:C:T	75658186	T	ADD	1536	-0.4478	5.726	-11.67	10.77	-0.0782	0.9377
6	6:75658390:C:T	75658390	T	ADD	1536	-0.4478	5.726	-11.67	10.77	-0.0782	0.9377
6	6:75658430:A:G	75658430	G	ADD	1536	-0.4478	5.726	-11.67	10.77	-0.0782	0.9377
6	6:75658886:G:C	75658886	C	ADD	1536	-0.4478	5.726	-11.67	10.77	-0.0782	0.9377
6	6:75659529:C:T	75659529	T	ADD	1536	-0.4478	5.726	-11.67	10.77	-0.0782	0.9377
6	6:75659557:G:A	75659557	A	ADD	1536	-0.4478	5.726	-11.67	10.77	-0.0782	0.9377
6	6:75659588:G:T	75659588	T	ADD	1536	-0.4478	5.726	-11.67	10.77	-0.0782	0.9377
6	6:75659590:T:C	75659590	C	ADD	1536	-0.4478	5.726	-11.67	10.77	-0.0782	0.9377
6	6:75659624:G:A	75659624	A	ADD	1536	-0.4478	5.726	-11.67	10.77	-0.0782	0.9377
6	6:75659747:G:C	75659747	C	ADD	1536	-0.4478	5.726	-11.67	10.77	-0.0782	0.9377
6	6:75660082:G:A	75660082	A	ADD	1536	-0.4478	5.726	-11.67	10.77	-0.0782	0.9377
6	6:75660198:C:T	75660198	T	ADD	1536	-0.4478	5.726	-11.67	10.77	-0.0782	0.9377
6	6:75660292:T:C	75660292	C	ADD	1536	-0.4478	5.726	-11.67	10.77	-0.0782	0.9377
6	6:75660422:C:G	75660422	G	ADD	1536	-0.4478	5.726	-11.67	10.77	-0.0782	0.9377
6	6:75660756:A:G	75660756	G	ADD	1536	-0.4478	5.726	-11.67	10.77	-0.0782	0.9377
6	6:75660811:G:A	75660811	A	ADD	1536	-0.4478	5.726	-11.67	10.77	-0.0782	0.9377
6	6:75661217:G:T	75661217	T	ADD	1536	-0.4478	5.726	-11.67	10.77	-0.0782	0.9377
6	6:75661394:C:A	75661394	A	ADD	1536	-0.4478	5.726	-11.67	10.77	-0.0782	0.9377
6	6:75661660:A:T	75661660	T	ADD	1536	-0.4478	5.726	-11.67	10.77	-0.0782	0.9377
6	6:75662241:A:G	75662241	G	ADD	1536	-0.4478	5.726	-11.67	10.77	-0.0782	0.9377
6	6:75662376:G:A	75662376	A	ADD	1536	-0.4478	5.726	-11.67	10.77	-0.0782	0.9377
6	6:75662684:C:T	75662684	T	ADD	1536	-0.4478	5.726	-11.67	10.77	-0.0782	0.9377
6	6:75662695:C:T	75662695	T	ADD	1536	-0.4478	5.726	-11.67	10.77	-0.0782	0.9377
6	6:75663177:A:G	75663177	G	ADD	1536	-0.4478	5.726	-11.67	10.77	-0.0782	0.9377
6	6:75663330:C:T	75663330	T	ADD	1536	-0.4478	5.726	-11.67	10.77	-0.0782	0.9377
6	6:75663882:T:C	75663882	C	ADD	1536	-0.4478	5.726	-11.67	10.77	-0.0782	0.9377
6	6:75664013:T:C	75664013	C	ADD	1536	-0.4478	5.726	-11.67	10.77	-0.0782	0.9377
6	6:75664310:C:T	75664310	T	ADD	1536	-0.4478	5.726	-11.67	10.77	-0.0782	0.9377
6	6:75664669:T:C	75664669	C	ADD	1536	-0.4478	5.726	-11.67	10.77	-0.0782	0.9377
6	6:75664988:T:C	75664988	C	ADD	1536	-0.4478	5.726	-11.67	10.77	-0.0782	0.9377
7	7:1964675:C:T	1964675	T	ADD	1536	0.3553	4.547	-8.557	9.267	0.07814	0.9377
7	7:1968226:C:T	1968226	T	ADD	1536	0.3553	4.547	-8.557	9.267	0.07814	0.9377
7	7:1968851:C:T	1968851	T	ADD	1536	0.3553	4.547	-8.557	9.267	0.07814	0.9377
7	7:53681447:G:A	53681447	A	ADD	1536	0.6432	8.231	-15.49	16.78	0.07814	0.9377
7	7:53681722:G:A	53681722	A	ADD	1536	0.6432	8.231	-15.49	16.78	0.07814	0.9377
7	7:53688275:T:A	53688275	A	ADD	1536	0.6432	8.231	-15.49	16.78	0.07814	0.9377
7	7:53689131:C:T	53689131	T	ADD	1536	0.6432	8.231	-15.49	16.78	0.07814	0.9377
7	7:53694650:T:A	53694650	A	ADD	1536	0.6432	8.231	-15.49	16.78	0.07814	0.9377
7	7:53697042:C:T	53697042	T	ADD	1536	0.6432	8.231	-15.49	16.78	0.07814	0.9377
7	7:53699817:C:A	53699817	A	ADD	1536	0.6432	8.231	-15.49	16.78	0.07814	0.9377
7	7:53700777:C:T	53700777	T	ADD	1536	0.6432	8.231	-15.49	16.78	0.07814	0.9377
7	7:56304813:C:G	56304813	G	ADD	1536	0.4622	5.91	-11.12	12.05	0.07821	0.9377
7	7:56324798:C:T	56324798	T	ADD	1536	0.4622	5.91	-11.12	12.05	0.07821	0.9377
7	7:56327297:C:T	56327297	T	ADD	1536	0.4622	5.91	-11.12	12.05	0.07821	0.9377
7	7:122813550:T:C	122813550	C	ADD	1536	0.3438	4.396	-8.271	8.959	0.07821	0.9377
7	7:137588369:A:G	137588369	A	ADD	1536	0.4095	5.238	-9.856	10.68	0.07819	0.9377
7	7:146042857:A:G	146042857	G	ADD	1536	0.7245	9.268	-17.44	18.89	0.07817	0.9377
8	8:94991734:T:C	94991734	T	ADD	1536	0.3505	4.482	-8.434	9.135	0.07819	0.9377
8	8:115783285:A:T	115783285	T	ADD	1536	0.4924	6.303	-11.86	12.85	0.07813	0.9377
9	9:36696774:A:G	36696774	A	ADD	1536	0.3951	5.056	-9.515	10.31	0.07813	0.9377
9	9:76120596:A:G	76120596	A	ADD	1536	-0.3316	4.242	-8.646	7.983	-0.07815	0.9377
9	9:76121177:T:A	76121177	T	ADD	1536	-0.3316	4.242	-8.646	7.983	-0.07815	0.9377
9	9:76124420:C:T	76124420	C	ADD	1536	-0.3316	4.242	-8.646	7.983	-0.07815	0.9377
9	9:76129151:C:T	76129151	C	ADD	1536	-0.3316	4.242	-8.646	7.983	-0.07815	0.9377
9	9:76132915:T:C	76132915	T	ADD	1536	-0.3316	4.242	-8.646	7.983	-0.07815	0.9377
9	9:76132988:T:C	76132988	T	ADD	1536	-0.3316	4.242	-8.646	7.983	-0.07815	0.9377
9	9:76133318:C:T	76133318	C	ADD	1536	-0.3316	4.242	-8.646	7.983	-0.07815	0.9377
9	9:76136442:C:T	76136442	C	ADD	1536	-0.3316	4.242	-8.646	7.983	-0.07815	0.9377
9	9:76140877:G:A	76140877	G	ADD	1536	-0.3316	4.242	-8.646	7.983	-0.07815	0.9377
10	10:35406626:G:A	35406626	A	ADD	1536	-0.3597	4.599	-9.374	8.655	-0.07822	0.9377
10	10:115323793:A:G	115323793	A	ADD	1536	-0.324	4.144	-8.446	7.798	-0.07819	0.9377
10	10:115323918:A:G	115323918	A	ADD	1536	-0.324	4.144	-8.446	7.798	-0.07819	0.9377
11	11:28758274:A:G	28758274	G	ADD	1536	-0.488	6.239	-12.72	11.74	-0.07822	0.9377
11	11:131024248:A:G	131024248	A	ADD	1536	-0.555	7.095	-14.46	13.35	-0.07822	0.9377
12	12:129447177:C:T	129447177	T	ADD	1536	-0.3264	4.174	-8.507	7.854	-0.07821	0.9377
13	13:27395288:A:G	27395288	G	ADD	1536	-0.4181	5.346	-10.9	10.06	-0.07821	0.9377
13	13:33611114:G:A	33611114	G	ADD	1536	0.3927	5.026	-9.458	10.24	0.07813	0.9377
13	13:49201040:T:G	49201040	G	ADD	1536	0.367	4.692	-8.829	9.563	0.07823	0.9377
13	13:90628300:A:G	90628300	G	ADD	1536	-0.4471	5.721	-11.66	10.77	-0.07814	0.9377
14	14:64570643:C:G	64570643	G	ADD	1536	-0.5116	6.543	-13.34	12.31	-0.07818	0.9377
15	15:54173538:G:A	54173538	A	ADD	1536	0.4998	6.391	-12.03	13.03	0.07819	0.9377
15	15:83525365:T:A	83525365	A	ADD	1536	-0.7549	9.652	-19.67	18.16	-0.07821	0.9377
16	16:81518544:A:G	81518544	A	ADD	1536	0.4863	6.225	-11.71	12.69	0.07812	0.9377
18	18:29661676:C:G	29661676	G	ADD	1536	-0.3652	4.67	-9.518	8.788	-0.07819	0.9377
18	18:75367921:C:A	75367921	A	ADD	1536	-0.3342	4.273	-8.709	8.041	-0.0782	0.9377
20	20:17008927:C:T	17008927	T	ADD	1536	-0.4703	6.018	-12.27	11.32	-0.07815	0.9377
20	20:17010321:G:A	17010321	A	ADD	1536	-0.4703	6.018	-12.27	11.32	-0.07815	0.9377
20	20:17023230:A:G	17023230	G	ADD	1536	-0.4703	6.018	-12.27	11.32	-0.07815	0.9377
1	1:66612504:G:A	66612504	G	ADD	1536	-0.3262	4.179	-8.516	7.864	-0.07806	0.9378
1	1:197352266:C:T	197352266	T	ADD	1536	0.5516	7.071	-13.31	14.41	0.07801	0.9378
2	2:3990785:C:T	3990785	T	ADD	1536	0.3445	4.414	-8.307	8.996	0.07805	0.9378
2	2:3990908:C:G	3990908	G	ADD	1536	0.3445	4.414	-8.307	8.996	0.07805	0.9378
2	2:3991471:A:G	3991471	G	ADD	1536	0.3445	4.414	-8.307	8.996	0.07805	0.9378
2	2:28860583:A:C	28860583	C	ADD	1536	0.3381	4.331	-8.151	8.827	0.07807	0.9378
2	2:169554118:T:G	169554118	G	ADD	1536	-0.517	6.628	-13.51	12.47	-0.078	0.9378
2	2:169555260:T:C	169555260	C	ADD	1536	-0.517	6.628	-13.51	12.47	-0.078	0.9378
2	2:172510689:A:G	172510689	A	ADD	1536	0.4387	5.621	-10.58	11.46	0.07803	0.9378
2	2:190412377:G:A	190412377	A	ADD	1536	-0.7303	9.352	-19.06	17.6	-0.07809	0.9378
2	2:198883098:G:A	198883098	A	ADD	1536	0.3542	4.537	-8.539	9.247	0.07806	0.9378
2	2:242391212:C:T	242391212	T	ADD	1536	0.4757	6.093	-11.47	12.42	0.07808	0.9378
3	3:36272062:G:T	36272062	T	ADD	1536	0.334	4.278	-8.05	8.718	0.07807	0.9378
3	3:68231025:A:G	68231025	G	ADD	1536	-0.5344	6.851	-13.96	12.89	-0.07802	0.9378
3	3:68233409:C:T	68233409	T	ADD	1536	-0.5344	6.851	-13.96	12.89	-0.07802	0.9378
3	3:192279892:C:T	192279892	C	ADD	1536	-0.3349	4.288	-8.74	8.07	-0.0781	0.9378
4	4:89777081:A:G	89777081	G	ADD	1536	-0.3315	4.246	-8.654	7.991	-0.07806	0.9378
4	4:182374804:A:G	182374804	G	ADD	1536	-0.3839	4.92	-10.03	9.259	-0.07803	0.9378
5	5:17846207:G:C	17846207	C	ADD	1536	-0.3876	4.967	-10.12	9.348	-0.07803	0.9378
5	5:33822906:A:C	33822906	C	ADD	1536	0.4311	5.524	-10.4	11.26	0.07803	0.9378
5	5:79454634:A:G	79454634	G	ADD	1536	-0.5648	7.234	-14.74	13.61	-0.07808	0.9378
5	5:121047915:C:G	121047915	G	ADD	1536	0.3681	4.713	-8.869	9.605	0.0781	0.9378
5	5:147948274:A:G	147948274	G	ADD	1536	-0.3591	4.6	-9.376	8.657	-0.07806	0.9378
5	5:147955954:T:C	147955954	C	ADD	1536	-0.3591	4.6	-9.376	8.657	-0.07806	0.9378
5	5:147957630:C:T	147957630	T	ADD	1536	-0.3591	4.6	-9.376	8.657	-0.07806	0.9378
5	5:165047392:A:G	165047392	G	ADD	1536	-0.5336	6.837	-13.93	12.87	-0.07805	0.9378
6	6:119774463:G:A	119774463	A	ADD	1536	0.3678	4.716	-8.874	9.61	0.078	0.9378
6	6:134325223:G:A	134325223	A	ADD	1536	0.3598	4.612	-8.679	9.399	0.07801	0.9378
6	6:138359705:G:A	138359705	A	ADD	1536	0.3933	5.04	-9.484	10.27	0.07804	0.9378
7	7:12573895:G:A	12573895	A	ADD	1536	0.3434	4.402	-8.285	8.972	0.078	0.9378
7	7:12574988:G:T	12574988	T	ADD	1536	0.3434	4.402	-8.285	8.972	0.078	0.9378
7	7:19591063:A:G	19591063	G	ADD	1536	-0.5501	7.052	-14.37	13.27	-0.078	0.9378
7	7:27499042:A:G	27499042	G	ADD	1536	-0.3375	4.325	-8.814	8.139	-0.07803	0.9378
7	7:27499184:A:G	27499184	G	ADD	1536	-0.3375	4.325	-8.814	8.139	-0.07803	0.9378
7	7:27500192:G:C	27500192	C	ADD	1536	-0.3375	4.325	-8.814	8.139	-0.07803	0.9378
7	7:30500624:T:C	30500624	C	ADD	1536	-0.3773	4.834	-9.851	9.097	-0.07804	0.9378
7	7:30500690:A:C	30500690	C	ADD	1536	-0.3773	4.834	-9.851	9.097	-0.07804	0.9378
7	7:30501418:A:G	30501418	G	ADD	1536	-0.3773	4.834	-9.851	9.097	-0.07804	0.9378
7	7:30502779:A:G	30502779	G	ADD	1536	-0.3773	4.834	-9.851	9.097	-0.07804	0.9378
7	7:30503187:C:A	30503187	A	ADD	1536	-0.3773	4.834	-9.851	9.097	-0.07804	0.9378
7	7:30503448:A:T	30503448	T	ADD	1536	-0.3773	4.834	-9.851	9.097	-0.07804	0.9378
7	7:30503486:A:C	30503486	C	ADD	1536	-0.3773	4.834	-9.851	9.097	-0.07804	0.9378
7	7:30503792:G:A	30503792	A	ADD	1536	-0.3773	4.834	-9.851	9.097	-0.07804	0.9378
7	7:30503849:C:T	30503849	T	ADD	1536	-0.3773	4.834	-9.851	9.097	-0.07804	0.9378
7	7:30503938:G:A	30503938	A	ADD	1536	-0.3773	4.834	-9.851	9.097	-0.07804	0.9378
7	7:30503951:A:G	30503951	G	ADD	1536	-0.3773	4.834	-9.851	9.097	-0.07804	0.9378
7	7:30504523:G:A	30504523	A	ADD	1536	-0.3773	4.834	-9.851	9.097	-0.07804	0.9378
7	7:30504700:C:A	30504700	A	ADD	1536	-0.3773	4.834	-9.851	9.097	-0.07804	0.9378
7	7:30505172:T:C	30505172	C	ADD	1536	-0.3773	4.834	-9.851	9.097	-0.07804	0.9378
7	7:30505604:C:T	30505604	T	ADD	1536	-0.3773	4.834	-9.851	9.097	-0.07804	0.9378
7	7:30505920:A:G	30505920	G	ADD	1536	-0.3773	4.834	-9.851	9.097	-0.07804	0.9378
7	7:30506233:T:G	30506233	G	ADD	1536	-0.3773	4.834	-9.851	9.097	-0.07804	0.9378
7	7:30508784:T:C	30508784	C	ADD	1536	-0.3773	4.834	-9.851	9.097	-0.07804	0.9378
7	7:30508992:C:T	30508992	T	ADD	1536	-0.3773	4.834	-9.851	9.097	-0.07804	0.9378
7	7:30509821:C:T	30509821	T	ADD	1536	-0.3773	4.834	-9.851	9.097	-0.07804	0.9378
7	7:30510071:G:C	30510071	C	ADD	1536	-0.3773	4.834	-9.851	9.097	-0.07804	0.9378
7	7:30510853:A:C	30510853	C	ADD	1536	-0.3773	4.834	-9.851	9.097	-0.07804	0.9378
7	7:30511254:C:G	30511254	G	ADD	1536	-0.3773	4.834	-9.851	9.097	-0.07804	0.9378
7	7:30511470:G:A	30511470	A	ADD	1536	-0.3773	4.834	-9.851	9.097	-0.07804	0.9378
7	7:30511637:T:C	30511637	C	ADD	1536	-0.3773	4.834	-9.851	9.097	-0.07804	0.9378
7	7:43864699:G:A	43864699	A	ADD	1536	-0.3288	4.216	-8.591	7.934	-0.078	0.9378
7	7:50651516:G:A	50651516	A	ADD	1536	0.3402	4.357	-8.199	8.88	0.07809	0.9378
7	7:79067688:G:A	79067688	A	ADD	1536	0.6106	7.823	-14.72	15.94	0.07806	0.9378
8	8:4239691:T:A	4239691	A	ADD	1536	-0.7242	9.277	-18.91	17.46	-0.07806	0.9378
8	8:4239747:A:G	4239747	G	ADD	1536	-0.7242	9.277	-18.91	17.46	-0.07806	0.9378
8	8:4239949:T:C	4239949	C	ADD	1536	-0.7242	9.277	-18.91	17.46	-0.07806	0.9378
8	8:4240056:A:G	4240056	G	ADD	1536	-0.7242	9.277	-18.91	17.46	-0.07806	0.9378
8	8:4240098:G:A	4240098	A	ADD	1536	-0.7242	9.277	-18.91	17.46	-0.07806	0.9378
8	8:4240615:T:C	4240615	C	ADD	1536	-0.7242	9.277	-18.91	17.46	-0.07806	0.9378
8	8:4240617:A:G	4240617	G	ADD	1536	-0.7242	9.277	-18.91	17.46	-0.07806	0.9378
8	8:4240643:A:G	4240643	G	ADD	1536	-0.7242	9.277	-18.91	17.46	-0.07806	0.9378
8	8:4240717:C:T	4240717	T	ADD	1536	-0.7242	9.277	-18.91	17.46	-0.07806	0.9378
8	8:4240723:G:T	4240723	T	ADD	1536	-0.7242	9.277	-18.91	17.46	-0.07806	0.9378
8	8:4240899:T:G	4240899	G	ADD	1536	-0.7242	9.277	-18.91	17.46	-0.07806	0.9378
8	8:4240969:C:A	4240969	A	ADD	1536	-0.7242	9.277	-18.91	17.46	-0.07806	0.9378
8	8:4240976:G:T	4240976	T	ADD	1536	-0.7242	9.277	-18.91	17.46	-0.07806	0.9378
8	8:4241040:C:G	4241040	G	ADD	1536	-0.7242	9.277	-18.91	17.46	-0.07806	0.9378
8	8:4241236:G:A	4241236	A	ADD	1536	-0.7242	9.277	-18.91	17.46	-0.07806	0.9378
8	8:4241863:C:G	4241863	G	ADD	1536	-0.7242	9.277	-18.91	17.46	-0.07806	0.9378
9	9:18699872:A:C	18699872	C	ADD	1536	-0.3569	4.57	-9.314	8.6	-0.0781	0.9378
9	9:71558124:G:A	71558124	A	ADD	1536	0.5634	7.224	-13.6	14.72	0.07799	0.9378
9	9:71558500:A:G	71558500	G	ADD	1536	0.5634	7.224	-13.6	14.72	0.07799	0.9378
9	9:71560411:G:C	71560411	C	ADD	1536	0.5634	7.224	-13.6	14.72	0.07799	0.9378
9	9:71563345:G:A	71563345	A	ADD	1536	0.5634	7.224	-13.6	14.72	0.07799	0.9378
9	9:71563915:G:A	71563915	A	ADD	1536	0.5634	7.224	-13.6	14.72	0.07799	0.9378
9	9:71570840:T:G	71570840	G	ADD	1536	0.5634	7.224	-13.6	14.72	0.07799	0.9378
9	9:71570986:A:G	71570986	G	ADD	1536	0.5634	7.224	-13.6	14.72	0.07799	0.9378
9	9:110457911:C:T	110457911	T	ADD	1536	0.4732	6.062	-11.41	12.36	0.07805	0.9378
10	10:2279804:C:T	2279804	T	ADD	1536	0.3446	4.418	-8.314	9.004	0.07801	0.9378
10	10:113678148:T:A	113678148	A	ADD	1536	-0.4678	5.992	-12.21	11.28	-0.07808	0.9378
10	10:113678162:T:C	113678162	C	ADD	1536	-0.4678	5.992	-12.21	11.28	-0.07808	0.9378
10	10:131376711:A:T	131376711	T	ADD	1536	0.3514	4.501	-8.47	9.173	0.07808	0.9378
11	11:5077104:G:C	5077104	C	ADD	1536	0.4437	5.682	-10.69	11.58	0.07808	0.9378
12	12:114033658:T:A	114033658	T	ADD	1536	-0.3839	4.916	-10.02	9.252	-0.07808	0.9378
13	13:34256316:C:T	34256316	T	ADD	1536	-0.3824	4.9	-9.986	9.222	-0.07804	0.9378
13	13:34256350:C:A	34256350	A	ADD	1536	-0.3824	4.9	-9.986	9.222	-0.07804	0.9378
13	13:34256697:G:A	34256697	A	ADD	1536	-0.3824	4.9	-9.986	9.222	-0.07804	0.9378
13	13:44713639:G:C	44713639	C	ADD	1536	0.548	7.023	-13.22	14.31	0.07803	0.9378
13	13:44717271:A:G	44717271	G	ADD	1536	0.548	7.023	-13.22	14.31	0.07803	0.9378
13	13:109567380:A:G	109567380	A	ADD	1536	0.3525	4.516	-8.498	9.203	0.07805	0.9378
13	13:109568345:A:G	109568345	A	ADD	1536	0.3525	4.516	-8.498	9.203	0.07805	0.9378
13	13:111250043:A:G	111250043	A	ADD	1536	0.353	4.523	-8.511	9.217	0.07805	0.9378
14	14:66046534:G:A	66046534	G	ADD	1536	-0.371	4.751	-9.683	8.941	-0.0781	0.9378
14	14:80122524:G:A	80122524	A	ADD	1536	-0.4405	5.645	-11.5	10.62	-0.07803	0.9378
14	14:85749111:A:G	85749111	G	ADD	1536	0.3421	4.383	-8.248	8.932	0.07806	0.9378
15	15:74235704:A:G	74235704	G	ADD	1536	-0.5579	7.146	-14.56	13.45	-0.07806	0.9378
15	15:74241506:G:A	74241506	A	ADD	1536	-0.5579	7.146	-14.56	13.45	-0.07806	0.9378
15	15:74241624:A:T	74241624	T	ADD	1536	-0.5579	7.146	-14.56	13.45	-0.07806	0.9378
15	15:75069282:C:T	75069282	C	ADD	1536	-0.3446	4.415	-8.998	8.309	-0.07804	0.9378
15	15:87168491:A:C	87168491	C	ADD	1536	-0.6481	8.307	-16.93	15.63	-0.07802	0.9378
16	16:12589940:G:C	12589940	G	ADD	1536	0.333	4.27	-8.036	8.703	0.07799	0.9378
18	18:5980877:G:A	5980877	A	ADD	1536	-0.4354	5.581	-11.37	10.5	-0.07802	0.9378
20	20:12897244:C:A	12897244	A	ADD	1536	0.3446	4.411	-8.302	8.991	0.07811	0.9378
1	1:151547253:C:T	151547253	T	ADD	1536	-0.4287	5.503	-11.21	10.36	-0.07791	0.9379
1	1:151552372:T:A	151552372	A	ADD	1536	-0.4287	5.503	-11.21	10.36	-0.07791	0.9379
2	2:812007:G:A	812007	A	ADD	1536	0.3723	4.78	-8.997	9.741	0.07789	0.9379
2	2:812024:G:A	812024	A	ADD	1536	0.3723	4.78	-8.997	9.741	0.07789	0.9379
2	2:37487989:C:G	37487989	G	ADD	1536	0.3405	4.37	-8.224	8.905	0.07792	0.9379
2	2:180449096:G:A	180449096	A	ADD	1536	-0.3816	4.895	-9.975	9.211	-0.07796	0.9379
2	2:180450163:C:T	180450163	T	ADD	1536	-0.3816	4.895	-9.975	9.211	-0.07796	0.9379
2	2:184971481:A:G	184971481	G	ADD	1536	0.3332	4.279	-8.054	8.72	0.07787	0.9379
2	2:203916490:G:A	203916490	A	ADD	1536	-0.3856	4.946	-10.08	9.309	-0.07796	0.9379
2	2:203921448:G:A	203921448	A	ADD	1536	-0.3856	4.946	-10.08	9.309	-0.07796	0.9379
2	2:234749151:C:T	234749151	C	ADD	1536	0.3662	4.7	-8.846	9.579	0.07792	0.9379
2	2:234991024:C:T	234991024	T	ADD	1536	0.4957	6.356	-11.96	12.95	0.07798	0.9379
3	3:10948276:A:G	10948276	G	ADD	1536	0.5913	7.591	-14.29	15.47	0.0779	0.9379
3	3:22088637:G:T	22088637	T	ADD	1536	-0.5595	7.177	-14.63	13.51	-0.07795	0.9379
3	3:36208542:C:T	36208542	T	ADD	1536	-0.3328	4.271	-8.703	8.038	-0.07792	0.9379
3	3:65145608:G:C	65145608	C	ADD	1536	-0.3921	5.029	-10.25	9.464	-0.07797	0.9379
3	3:160808810:C:T	160808810	T	ADD	1536	0.3793	4.864	-9.153	9.912	0.07798	0.9379
3	3:160811366:C:T	160811366	T	ADD	1536	0.3793	4.864	-9.153	9.912	0.07798	0.9379
3	3:160811999:T:C	160811999	C	ADD	1536	0.3793	4.864	-9.153	9.912	0.07798	0.9379
3	3:160813993:C:T	160813993	T	ADD	1536	0.3793	4.864	-9.153	9.912	0.07798	0.9379
4	4:75608390:C:A	75608390	A	ADD	1536	-0.3361	4.315	-8.794	8.121	-0.07789	0.9379
4	4:122353631:C:G	122353631	G	ADD	1536	0.5103	6.544	-12.32	13.34	0.07797	0.9379
4	4:165212775:G:C	165212775	C	ADD	1536	0.4314	5.538	-10.42	11.29	0.07788	0.9379
4	4:166508518:G:A	166508518	A	ADD	1536	0.3369	4.321	-8.131	8.805	0.07798	0.9379
4	4:180913392:G:C	180913392	C	ADD	1536	0.7004	8.983	-16.91	18.31	0.07797	0.9379
5	5:101607291:A:G	101607291	G	ADD	1536	-0.4629	5.938	-12.1	11.18	-0.07795	0.9379
5	5:148819291:A:T	148819291	A	ADD	1536	0.3375	4.334	-8.157	8.832	0.07787	0.9379
6	6:19706271:C:G	19706271	G	ADD	1536	-0.3878	4.975	-10.14	9.363	-0.07795	0.9379
6	6:28990049:C:T	28990049	T	ADD	1536	0.3706	4.756	-8.95	9.691	0.07792	0.9379
6	6:28993056:T:G	28993056	G	ADD	1536	0.3706	4.756	-8.95	9.691	0.07792	0.9379
6	6:28994989:G:A	28994989	A	ADD	1536	0.3706	4.756	-8.95	9.691	0.07792	0.9379
6	6:28995719:T:C	28995719	C	ADD	1536	0.3706	4.756	-8.95	9.691	0.07792	0.9379
6	6:28996638:G:C	28996638	C	ADD	1536	0.3706	4.756	-8.95	9.691	0.07792	0.9379
6	6:28998652:T:C	28998652	C	ADD	1536	0.3706	4.756	-8.95	9.691	0.07792	0.9379
6	6:29000554:A:G	29000554	G	ADD	1536	0.3706	4.756	-8.95	9.691	0.07792	0.9379
6	6:29000825:T:G	29000825	G	ADD	1536	0.3706	4.756	-8.95	9.691	0.07792	0.9379
6	6:29001438:T:C	29001438	C	ADD	1536	0.3706	4.756	-8.95	9.691	0.07792	0.9379
6	6:29002062:A:G	29002062	G	ADD	1536	0.3706	4.756	-8.95	9.691	0.07792	0.9379
6	6:29004313:T:C	29004313	C	ADD	1536	0.3706	4.756	-8.95	9.691	0.07792	0.9379
6	6:38630209:G:A	38630209	A	ADD	1536	-0.4037	5.179	-10.55	9.747	-0.07795	0.9379
6	6:38630828:G:C	38630828	C	ADD	1536	-0.4037	5.179	-10.55	9.747	-0.07795	0.9379
6	6:38634090:G:A	38634090	A	ADD	1536	-0.4037	5.179	-10.55	9.747	-0.07795	0.9379
6	6:106930730:A:T	106930730	T	ADD	1536	-0.3946	5.063	-10.32	9.529	-0.07793	0.9379
7	7:31109110:C:T	31109110	T	ADD	1536	0.6168	7.911	-14.89	16.12	0.07797	0.9379
7	7:114666469:G:T	114666469	T	ADD	1536	-0.3692	4.735	-9.649	8.911	-0.07797	0.9379
7	7:114670496:A:G	114670496	G	ADD	1536	-0.3692	4.735	-9.649	8.911	-0.07797	0.9379
7	7:114671591:T:C	114671591	C	ADD	1536	-0.3692	4.735	-9.649	8.911	-0.07797	0.9379
7	7:114671705:A:G	114671705	G	ADD	1536	-0.3692	4.735	-9.649	8.911	-0.07797	0.9379
7	7:114671760:A:G	114671760	G	ADD	1536	-0.3692	4.735	-9.649	8.911	-0.07797	0.9379
7	7:114672041:G:C	114672041	C	ADD	1536	-0.3692	4.735	-9.649	8.911	-0.07797	0.9379
7	7:114672068:G:A	114672068	A	ADD	1536	-0.3692	4.735	-9.649	8.911	-0.07797	0.9379
7	7:114673094:T:C	114673094	C	ADD	1536	-0.3692	4.735	-9.649	8.911	-0.07797	0.9379
8	8:6663532:G:C	6663532	C	ADD	1536	-0.4819	6.182	-12.6	11.64	-0.07795	0.9379
8	8:9863323:T:A	9863323	A	ADD	1536	-0.3575	4.585	-9.345	8.63	-0.07797	0.9379
8	8:60723529:C:G	60723529	G	ADD	1536	-0.3805	4.883	-9.952	9.191	-0.07792	0.9379
8	8:60727825:A:G	60727825	G	ADD	1536	-0.3805	4.883	-9.952	9.191	-0.07792	0.9379
8	8:62144343:C:T	62144343	T	ADD	1536	0.3757	4.823	-9.077	9.828	0.07789	0.9379
8	8:63898146:A:G	63898146	G	ADD	1536	-0.3336	4.285	-8.732	8.064	-0.07786	0.9379
8	8:63898765:T:C	63898765	C	ADD	1536	-0.3336	4.285	-8.732	8.064	-0.07786	0.9379
8	8:63902715:T:G	63902715	G	ADD	1536	-0.3336	4.285	-8.732	8.064	-0.07786	0.9379
8	8:68592182:G:C	68592182	C	ADD	1536	-0.4477	5.747	-11.71	10.82	-0.0779	0.9379
8	8:103949051:A:G	103949051	G	ADD	1536	-0.3326	4.266	-8.694	8.029	-0.07796	0.9379
8	8:103949113:A:C	103949113	C	ADD	1536	-0.3326	4.266	-8.694	8.029	-0.07796	0.9379
8	8:120401980:A:C	120401980	C	ADD	1536	-0.472	6.058	-12.35	11.4	-0.07791	0.9379
8	8:120402137:T:C	120402137	C	ADD	1536	-0.472	6.058	-12.35	11.4	-0.07791	0.9379
8	8:120407738:T:C	120407738	C	ADD	1536	-0.472	6.058	-12.35	11.4	-0.07791	0.9379
8	8:120419690:A:C	120419690	C	ADD	1536	-0.472	6.058	-12.35	11.4	-0.07791	0.9379
10	10:20666974:G:A	20666974	G	ADD	1536	0.3268	4.196	-7.897	8.55	0.07788	0.9379
10	10:21409757:G:A	21409757	A	ADD	1536	-0.37	4.752	-9.684	8.944	-0.07787	0.9379
10	10:43453365:G:A	43453365	A	ADD	1536	-0.7088	9.097	-18.54	17.12	-0.07792	0.9379
10	10:43462528:C:T	43462528	T	ADD	1536	-0.7088	9.097	-18.54	17.12	-0.07792	0.9379
11	11:108511584:A:G	108511584	G	ADD	1536	0.7088	9.096	-17.12	18.54	0.07793	0.9379
12	12:1655666:A:G	1655666	A	ADD	1536	-0.6274	8.055	-16.42	15.16	-0.07789	0.9379
12	12:9967813:A:G	9967813	G	ADD	1536	0.3822	4.905	-9.231	9.996	0.07792	0.9379
12	12:18279632:G:A	18279632	A	ADD	1536	-0.7004	8.99	-18.32	16.92	-0.07792	0.9379
12	12:45543717:C:T	45543717	T	ADD	1536	-0.3376	4.334	-8.833	8.157	-0.07789	0.9379
12	12:45543754:A:G	45543754	G	ADD	1536	-0.3376	4.334	-8.833	8.157	-0.07789	0.9379
12	12:106343667:G:A	106343667	A	ADD	1536	0.484	6.216	-11.7	12.67	0.07786	0.9379
13	13:25427267:A:G	25427267	G	ADD	1536	-0.4533	5.818	-11.86	10.95	-0.07792	0.9379
13	13:25427304:A:C	25427304	C	ADD	1536	-0.4533	5.818	-11.86	10.95	-0.07792	0.9379
13	13:25428002:C:A	25428002	A	ADD	1536	-0.4533	5.818	-11.86	10.95	-0.07792	0.9379
13	13:25434026:G:A	25434026	A	ADD	1536	-0.4533	5.818	-11.86	10.95	-0.07792	0.9379
16	16:78901723:A:G	78901723	G	ADD	1536	0.3309	4.245	-7.988	8.65	0.07796	0.9379
18	18:7381084:G:A	7381084	A	ADD	1536	0.4024	5.167	-9.724	10.53	0.07789	0.9379
18	18:7381585:C:T	7381585	T	ADD	1536	0.4024	5.167	-9.724	10.53	0.07789	0.9379
19	19:38704921:A:C	38704921	C	ADD	1536	-0.3254	4.173	-8.504	7.853	-0.07797	0.9379
19	19:44988891:G:A	44988891	A	ADD	1536	-0.3519	4.519	-9.208	8.504	-0.07789	0.9379
20	20:37508515:G:A	37508515	G	ADD	1536	-0.3585	4.601	-9.377	8.66	-0.07792	0.9379
20	20:38272968:T:C	38272968	C	ADD	1536	-0.3482	4.47	-9.109	8.412	-0.07789	0.9379
1	1:65992140:A:G	65992140	G	ADD	1536	-0.7031	9.035	-18.41	17	-0.07782	0.938
2	2:26678790:G:A	26678790	A	ADD	1536	0.3275	4.212	-7.928	8.583	0.07775	0.938
2	2:35447243:G:A	35447243	A	ADD	1536	0.4058	5.219	-9.823	10.63	0.07775	0.938
2	2:38303642:A:G	38303642	G	ADD	1536	-0.4336	5.574	-11.36	10.49	-0.07778	0.938
3	3:162713129:A:G	162713129	A	ADD	1536	-0.3251	4.18	-8.518	7.868	-0.07778	0.938
3	3:162715708:G:T	162715708	G	ADD	1536	-0.3251	4.18	-8.518	7.868	-0.07778	0.938
3	3:162724542:A:G	162724542	A	ADD	1536	-0.3251	4.18	-8.518	7.868	-0.07778	0.938
3	3:162725052:A:T	162725052	A	ADD	1536	-0.3251	4.18	-8.518	7.868	-0.07778	0.938
3	3:162727341:G:C	162727341	G	ADD	1536	-0.3251	4.18	-8.518	7.868	-0.07778	0.938
3	3:188124354:C:A	188124354	A	ADD	1536	0.3268	4.199	-7.903	8.556	0.07782	0.938
4	4:70602840:C:T	70602840	T	ADD	1536	0.3674	4.723	-8.889	9.624	0.07779	0.938
4	4:70603519:G:A	70603519	A	ADD	1536	0.3674	4.723	-8.889	9.624	0.07779	0.938
4	4:70604618:A:G	70604618	G	ADD	1536	0.3674	4.723	-8.889	9.624	0.07779	0.938
4	4:70604884:C:G	70604884	G	ADD	1536	0.3674	4.723	-8.889	9.624	0.07779	0.938
4	4:70605006:C:G	70605006	G	ADD	1536	0.3674	4.723	-8.889	9.624	0.07779	0.938
4	4:70606690:T:G	70606690	G	ADD	1536	0.3674	4.723	-8.889	9.624	0.07779	0.938
4	4:70609040:T:C	70609040	C	ADD	1536	0.3674	4.723	-8.889	9.624	0.07779	0.938
4	4:70609790:G:A	70609790	A	ADD	1536	0.3674	4.723	-8.889	9.624	0.07779	0.938
4	4:70610788:C:A	70610788	A	ADD	1536	0.3674	4.723	-8.889	9.624	0.07779	0.938
4	4:70611315:T:C	70611315	C	ADD	1536	0.3674	4.723	-8.889	9.624	0.07779	0.938
4	4:70612292:C:T	70612292	T	ADD	1536	0.3674	4.723	-8.889	9.624	0.07779	0.938
4	4:70612712:G:A	70612712	A	ADD	1536	0.3674	4.723	-8.889	9.624	0.07779	0.938
4	4:75515889:A:C	75515889	C	ADD	1536	-0.4366	5.615	-11.44	10.57	-0.07776	0.938
4	4:75517896:C:T	75517896	T	ADD	1536	-0.4366	5.615	-11.44	10.57	-0.07776	0.938
5	5:58056208:G:A	58056208	G	ADD	1536	-0.3289	4.226	-8.611	7.953	-0.07783	0.938
5	5:106050638:C:T	106050638	C	ADD	1536	0.3355	4.311	-8.113	8.784	0.07784	0.938
6	6:31274619:A:G	31274619	G	ADD	1536	0.429	5.516	-10.38	11.24	0.07776	0.938
6	6:126070270:G:T	126070270	T	ADD	1536	0.7125	9.154	-17.23	18.65	0.07784	0.938
6	6:126070578:G:A	126070578	A	ADD	1536	0.7125	9.154	-17.23	18.65	0.07784	0.938
6	6:126072329:C:T	126072329	T	ADD	1536	0.7125	9.154	-17.23	18.65	0.07784	0.938
6	6:126072857:C:G	126072857	G	ADD	1536	0.7125	9.154	-17.23	18.65	0.07784	0.938
6	6:126073212:T:G	126073212	G	ADD	1536	0.7125	9.154	-17.23	18.65	0.07784	0.938
6	6:126076073:C:T	126076073	T	ADD	1536	0.7125	9.154	-17.23	18.65	0.07784	0.938
6	6:135421176:C:T	135421176	T	ADD	1536	0.3695	4.75	-8.94	9.679	0.0778	0.938
6	6:166656238:T:C	166656238	C	ADD	1536	-0.3498	4.5	-9.17	8.47	-0.07774	0.938
7	7:3636684:T:C	3636684	C	ADD	1536	-0.3384	4.353	-8.871	8.194	-0.07774	0.938
7	7:3637497:A:G	3637497	G	ADD	1536	-0.3384	4.353	-8.871	8.194	-0.07774	0.938
7	7:12865836:C:G	12865836	G	ADD	1536	-0.7051	9.066	-18.47	17.06	-0.07777	0.938
7	7:12866176:T:G	12866176	G	ADD	1536	-0.7051	9.066	-18.47	17.06	-0.07777	0.938
7	7:12866971:C:T	12866971	T	ADD	1536	-0.7051	9.066	-18.47	17.06	-0.07777	0.938
7	7:12867042:G:A	12867042	A	ADD	1536	-0.7051	9.066	-18.47	17.06	-0.07777	0.938
7	7:12868513:T:C	12868513	C	ADD	1536	-0.7051	9.066	-18.47	17.06	-0.07777	0.938
7	7:12869134:T:G	12869134	G	ADD	1536	-0.7051	9.066	-18.47	17.06	-0.07777	0.938
7	7:12869286:C:A	12869286	A	ADD	1536	-0.7051	9.066	-18.47	17.06	-0.07777	0.938
7	7:12872926:C:G	12872926	G	ADD	1536	-0.7051	9.066	-18.47	17.06	-0.07777	0.938
7	7:12873489:C:T	12873489	T	ADD	1536	-0.7051	9.066	-18.47	17.06	-0.07777	0.938
7	7:12874446:C:G	12874446	G	ADD	1536	-0.7051	9.066	-18.47	17.06	-0.07777	0.938
7	7:37565364:A:G	37565364	G	ADD	1536	0.4419	5.677	-10.69	11.57	0.07784	0.938
7	7:48353588:G:A	48353588	A	ADD	1536	-0.4229	5.441	-11.09	10.24	-0.07773	0.938
7	7:69848295:A:G	69848295	G	ADD	1536	0.6348	8.156	-15.35	16.62	0.07783	0.938
8	8:13878582:A:G	13878582	G	ADD	1536	-0.4582	5.888	-12	11.08	-0.07782	0.938
8	8:31933974:A:G	31933974	A	ADD	1536	0.3528	4.532	-8.529	9.235	0.07784	0.938
8	8:98972385:A:G	98972385	G	ADD	1536	-0.332	4.269	-8.699	8.035	-0.07777	0.938
8	8:115759649:G:A	115759649	A	ADD	1536	0.4895	6.291	-11.84	12.82	0.0778	0.938
9	9:7037370:T:C	7037370	C	ADD	1536	-0.6351	8.162	-16.63	15.36	-0.07781	0.938
9	9:7037888:C:G	7037888	G	ADD	1536	-0.6351	8.162	-16.63	15.36	-0.07781	0.938
9	9:7038666:A:G	7038666	G	ADD	1536	-0.6351	8.162	-16.63	15.36	-0.07781	0.938
9	9:7038669:A:G	7038669	G	ADD	1536	-0.6351	8.162	-16.63	15.36	-0.07781	0.938
9	9:7038684:T:C	7038684	C	ADD	1536	-0.6351	8.162	-16.63	15.36	-0.07781	0.938
9	9:7039343:T:C	7039343	C	ADD	1536	-0.6351	8.162	-16.63	15.36	-0.07781	0.938
9	9:7039398:G:A	7039398	A	ADD	1536	-0.6351	8.162	-16.63	15.36	-0.07781	0.938
9	9:7039410:T:G	7039410	G	ADD	1536	-0.6351	8.162	-16.63	15.36	-0.07781	0.938
9	9:7039552:A:G	7039552	G	ADD	1536	-0.6351	8.162	-16.63	15.36	-0.07781	0.938
9	9:7039896:T:C	7039896	C	ADD	1536	-0.6351	8.162	-16.63	15.36	-0.07781	0.938
9	9:7040107:G:A	7040107	A	ADD	1536	-0.6351	8.162	-16.63	15.36	-0.07781	0.938
9	9:7040600:T:C	7040600	C	ADD	1536	-0.6351	8.162	-16.63	15.36	-0.07781	0.938
9	9:7041727:T:G	7041727	G	ADD	1536	-0.6351	8.162	-16.63	15.36	-0.07781	0.938
9	9:7043455:C:G	7043455	G	ADD	1536	-0.6351	8.162	-16.63	15.36	-0.07781	0.938
9	9:7044381:G:A	7044381	A	ADD	1536	-0.6351	8.162	-16.63	15.36	-0.07781	0.938
9	9:7045098:T:C	7045098	C	ADD	1536	-0.6351	8.162	-16.63	15.36	-0.07781	0.938
9	9:7045523:A:G	7045523	G	ADD	1536	-0.6351	8.162	-16.63	15.36	-0.07781	0.938
9	9:92949273:A:G	92949273	G	ADD	1536	-0.4291	5.514	-11.24	10.38	-0.07781	0.938
10	10:46036203:G:A	46036203	A	ADD	1536	0.7487	9.628	-18.12	19.62	0.07776	0.938
10	10:129053575:G:A	129053575	A	ADD	1536	0.4731	6.083	-11.45	12.4	0.07777	0.938
11	11:40192854:A:C	40192854	C	ADD	1536	-0.3276	4.212	-8.584	7.928	-0.07778	0.938
11	11:70734416:C:T	70734416	T	ADD	1536	-0.4892	6.285	-12.81	11.83	-0.07784	0.938
12	12:41399197:T:C	41399197	C	ADD	1536	0.3892	4.999	-9.409	10.19	0.07786	0.938
12	12:91174609:C:T	91174609	T	ADD	1536	0.3395	4.366	-8.217	8.896	0.07777	0.938
12	12:91175100:A:G	91175100	G	ADD	1536	0.3395	4.366	-8.217	8.896	0.07777	0.938
12	12:91180156:A:G	91180156	G	ADD	1536	0.3395	4.366	-8.217	8.896	0.07777	0.938
13	13:24024344:T:G	24024344	G	ADD	1536	-0.6165	7.922	-16.14	14.91	-0.07781	0.938
13	13:26705893:G:A	26705893	A	ADD	1536	-0.4185	5.379	-10.96	10.12	-0.07781	0.938
14	14:55050963:C:T	55050963	T	ADD	1536	-0.3328	4.28	-8.721	8.056	-0.07775	0.938
14	14:95381699:G:A	95381699	A	ADD	1536	0.5529	7.102	-13.37	14.47	0.07785	0.938
14	14:95382357:G:T	95382357	T	ADD	1536	0.5529	7.102	-13.37	14.47	0.07785	0.938
14	14:95382892:C:T	95382892	T	ADD	1536	0.5529	7.102	-13.37	14.47	0.07785	0.938
14	14:95383192:A:G	95383192	G	ADD	1536	0.5529	7.102	-13.37	14.47	0.07785	0.938
14	14:95383708:G:A	95383708	A	ADD	1536	0.5529	7.102	-13.37	14.47	0.07785	0.938
14	14:95384347:T:A	95384347	A	ADD	1536	0.5529	7.102	-13.37	14.47	0.07785	0.938
16	16:86433235:G:A	86433235	G	ADD	1536	0.3841	4.937	-9.291	10.06	0.0778	0.938
17	17:10570459:G:A	10570459	A	ADD	1536	0.5947	7.648	-14.4	15.58	0.07776	0.938
19	19:45162189:C:A	45162189	A	ADD	1536	0.3344	4.297	-8.088	8.757	0.07782	0.938
20	20:2017767:G:A	2017767	G	ADD	1536	-0.3778	4.855	-9.893	9.138	-0.07782	0.938
20	20:15864030:T:C	15864030	C	ADD	1536	-0.3872	4.973	-10.13	9.359	-0.07786	0.938
20	20:15864536:C:T	15864536	T	ADD	1536	-0.3872	4.973	-10.13	9.359	-0.07786	0.938
1	1:58412467:G:T	58412467	T	ADD	1536	0.4492	5.785	-10.89	11.79	0.07765	0.9381
1	1:58412808:G:C	58412808	C	ADD	1536	0.4492	5.785	-10.89	11.79	0.07765	0.9381
1	1:58413055:C:T	58413055	T	ADD	1536	0.4492	5.785	-10.89	11.79	0.07765	0.9381
1	1:58414389:G:A	58414389	A	ADD	1536	0.4492	5.785	-10.89	11.79	0.07765	0.9381
1	1:58414770:G:T	58414770	T	ADD	1536	0.4492	5.785	-10.89	11.79	0.07765	0.9381
1	1:58414922:G:A	58414922	A	ADD	1536	0.4492	5.785	-10.89	11.79	0.07765	0.9381
1	1:147015542:T:G	147015542	G	ADD	1536	-0.4332	5.578	-11.37	10.5	-0.07766	0.9381
1	1:200178964:C:A	200178964	C	ADD	1536	-0.364	4.685	-9.546	8.818	-0.07769	0.9381
2	2:43046311:A:G	43046311	G	ADD	1536	-0.3366	4.335	-8.834	8.161	-0.07764	0.9381
2	2:57064604:C:T	57064604	T	ADD	1536	-0.3438	4.429	-9.024	8.337	-0.07762	0.9381
2	2:182666526:C:T	182666526	T	ADD	1536	0.5744	7.391	-13.91	15.06	0.07772	0.9381
2	2:182666849:G:A	182666849	A	ADD	1536	0.5744	7.391	-13.91	15.06	0.07772	0.9381
2	2:182669832:C:T	182669832	T	ADD	1536	0.5744	7.391	-13.91	15.06	0.07772	0.9381
2	2:182673234:G:C	182673234	C	ADD	1536	0.5744	7.391	-13.91	15.06	0.07772	0.9381
2	2:198836777:A:G	198836777	G	ADD	1536	-0.3465	4.462	-9.092	8.399	-0.07765	0.9381
3	3:28906231:C:A	28906231	A	ADD	1536	0.6016	7.751	-14.59	15.79	0.07762	0.9381
3	3:28906234:C:A	28906234	A	ADD	1536	0.6016	7.751	-14.59	15.79	0.07762	0.9381
3	3:28909263:C:T	28909263	T	ADD	1536	0.6016	7.751	-14.59	15.79	0.07762	0.9381
3	3:28910415:G:A	28910415	A	ADD	1536	0.6016	7.751	-14.59	15.79	0.07762	0.9381
3	3:28914395:T:A	28914395	A	ADD	1536	0.6016	7.751	-14.59	15.79	0.07762	0.9381
3	3:53861571:C:T	53861571	T	ADD	1536	-0.5529	7.118	-14.5	13.4	-0.07768	0.9381
3	3:80452014:C:T	80452014	T	ADD	1536	0.4753	6.124	-11.53	12.48	0.07761	0.9381
3	3:80459796:C:T	80459796	T	ADD	1536	0.4753	6.124	-11.53	12.48	0.07761	0.9381
3	3:80464341:C:T	80464341	T	ADD	1536	0.4753	6.124	-11.53	12.48	0.07761	0.9381
3	3:80464601:G:A	80464601	A	ADD	1536	0.4753	6.124	-11.53	12.48	0.07761	0.9381
3	3:80466225:A:T	80466225	T	ADD	1536	0.4753	6.124	-11.53	12.48	0.07761	0.9381
3	3:80469509:G:A	80469509	A	ADD	1536	0.4753	6.124	-11.53	12.48	0.07761	0.9381
3	3:80470996:G:A	80470996	A	ADD	1536	0.4753	6.124	-11.53	12.48	0.07761	0.9381
3	3:140575287:G:A	140575287	A	ADD	1536	0.371	4.778	-8.993	9.735	0.07765	0.9381
3	3:152234166:G:A	152234166	A	ADD	1536	-0.4999	6.441	-13.12	12.12	-0.07761	0.9381
3	3:190683334:G:A	190683334	A	ADD	1536	0.3775	4.863	-9.155	9.91	0.07763	0.9381
3	3:190684017:A:G	190684017	G	ADD	1536	0.3775	4.863	-9.155	9.91	0.07763	0.9381
3	3:192287194:A:T	192287194	A	ADD	1536	-0.3329	4.287	-8.736	8.07	-0.07764	0.9381
4	4:41336979:T:C	41336979	C	ADD	1536	0.4534	5.84	-10.99	11.9	0.07763	0.9381
4	4:62513263:G:A	62513263	A	ADD	1536	0.4378	5.635	-10.61	11.48	0.0777	0.9381
4	4:62517444:A:G	62517444	G	ADD	1536	0.4378	5.635	-10.61	11.48	0.0777	0.9381
4	4:66436114:C:A	66436114	A	ADD	1536	0.7391	9.514	-17.91	19.39	0.07769	0.9381
4	4:166821269:C:A	166821269	A	ADD	1536	0.6111	7.866	-14.81	16.03	0.07769	0.9381
4	4:166832691:T:A	166832691	A	ADD	1536	0.6111	7.866	-14.81	16.03	0.07769	0.9381
5	5:38712721:G:A	38712721	A	ADD	1536	-0.6219	8.004	-16.31	15.06	-0.0777	0.9381
5	5:58679021:G:A	58679021	A	ADD	1536	0.7568	9.744	-18.34	19.86	0.07767	0.9381
5	5:158846606:C:T	158846606	T	ADD	1536	-0.3504	4.508	-9.186	8.485	-0.07773	0.9381
6	6:39043992:G:A	39043992	A	ADD	1536	0.457	5.881	-11.07	11.98	0.0777	0.9381
6	6:119770574:A:G	119770574	G	ADD	1536	-0.3711	4.775	-9.73	8.988	-0.07772	0.9381
7	7:121653177:A:G	121653177	G	ADD	1536	-0.4184	5.388	-10.98	10.14	-0.07766	0.9381
7	7:121653250:G:A	121653250	A	ADD	1536	-0.4184	5.388	-10.98	10.14	-0.07766	0.9381
7	7:121660334:A:T	121660334	T	ADD	1536	-0.4184	5.388	-10.98	10.14	-0.07766	0.9381
8	8:12869287:T:C	12869287	C	ADD	1536	-0.4523	5.827	-11.87	10.97	-0.07763	0.9381
8	8:15919697:T:C	15919697	C	ADD	1536	0.5462	7.032	-13.24	14.33	0.07767	0.9381
8	8:23266249:T:C	23266249	C	ADD	1536	-0.6693	8.62	-17.56	16.23	-0.07764	0.9381
8	8:31562517:C:G	31562517	G	ADD	1536	-0.3525	4.542	-9.254	8.549	-0.07762	0.9381
8	8:31566559:A:G	31566559	G	ADD	1536	-0.3525	4.542	-9.254	8.549	-0.07762	0.9381
8	8:31576107:T:C	31576107	C	ADD	1536	-0.3525	4.542	-9.254	8.549	-0.07762	0.9381
8	8:31579119:A:G	31579119	G	ADD	1536	-0.3525	4.542	-9.254	8.549	-0.07762	0.9381
10	10:81685270:G:A	81685270	A	ADD	1536	-0.3705	4.774	-9.727	8.986	-0.07761	0.9381
10	10:92836740:A:G	92836740	G	ADD	1536	0.4956	6.379	-12.01	13	0.0777	0.9381
10	10:118981965:A:C	118981965	C	ADD	1536	0.3818	4.915	-9.251	10.01	0.07769	0.9381
11	11:24383190:G:A	24383190	A	ADD	1536	0.4255	5.476	-10.31	11.16	0.0777	0.9381
11	11:60076693:G:A	60076693	A	ADD	1536	-0.4456	5.741	-11.7	10.81	-0.07762	0.9381
11	11:68904208:T:C	68904208	C	ADD	1536	-0.4366	5.622	-11.46	10.58	-0.07766	0.9381
11	11:88461167:T:C	88461167	C	ADD	1536	-0.3817	4.917	-10.02	9.255	-0.07762	0.9381
11	11:123765031:A:T	123765031	T	ADD	1536	0.3865	4.976	-9.367	10.14	0.07766	0.9381
11	11:123765995:C:T	123765995	T	ADD	1536	0.3865	4.976	-9.367	10.14	0.07766	0.9381
11	11:123767072:T:C	123767072	C	ADD	1536	0.3865	4.976	-9.367	10.14	0.07766	0.9381
11	11:123767100:T:C	123767100	C	ADD	1536	0.3865	4.976	-9.367	10.14	0.07766	0.9381
11	11:134755928:G:A	134755928	A	ADD	1536	-0.3885	5.003	-10.19	9.417	-0.07767	0.9381
12	12:45378817:C:T	45378817	T	ADD	1536	0.3678	4.738	-8.918	9.654	0.07763	0.9381
12	12:45379175:C:T	45379175	T	ADD	1536	0.3678	4.738	-8.918	9.654	0.07763	0.9381
12	12:45549434:T:C	45549434	C	ADD	1536	-0.3384	4.354	-8.873	8.196	-0.07772	0.9381
12	12:45549441:T:C	45549441	C	ADD	1536	-0.3384	4.354	-8.873	8.196	-0.07772	0.9381
13	13:27469579:C:T	27469579	T	ADD	1536	-0.5891	7.579	-15.44	14.26	-0.07773	0.9381
13	13:79761528:G:A	79761528	G	ADD	1536	-0.3368	4.339	-8.841	8.168	-0.07761	0.9381
13	13:79761961:A:G	79761961	A	ADD	1536	-0.3368	4.339	-8.841	8.168	-0.07761	0.9381
13	13:79762375:G:A	79762375	G	ADD	1536	-0.3368	4.339	-8.841	8.168	-0.07761	0.9381
13	13:79762645:C:T	79762645	C	ADD	1536	-0.3368	4.339	-8.841	8.168	-0.07761	0.9381
16	16:63138574:G:A	63138574	G	ADD	1536	-0.3755	4.838	-9.859	9.107	-0.07762	0.9381
17	17:70977240:A:G	70977240	G	ADD	1536	-0.5306	6.832	-13.92	12.86	-0.07766	0.9381
18	18:10430707:A:G	10430707	G	ADD	1536	0.3307	4.256	-8.01	8.671	0.07771	0.9381
18	18:58798599:T:C	58798599	C	ADD	1536	-0.3539	4.56	-9.292	8.584	-0.07762	0.9381
18	18:63226465:G:A	63226465	A	ADD	1536	-0.3691	4.749	-9.678	8.94	-0.07771	0.9381
19	19:52102560:C:T	52102560	C	ADD	1536	-0.3531	4.545	-9.261	8.554	-0.0777	0.9381
19	19:52102866:G:A	52102866	G	ADD	1536	-0.3531	4.545	-9.261	8.554	-0.0777	0.9381
1	1:85213167:C:A	85213167	A	ADD	1536	-0.6825	8.804	-17.94	16.57	-0.07753	0.9382
1	1:104754536:T:C	104754536	C	ADD	1536	0.3397	4.38	-8.245	8.925	0.07757	0.9382
1	1:186851157:C:A	186851157	A	ADD	1536	-0.3671	4.733	-9.644	8.91	-0.07756	0.9382
2	2:48560987:G:C	48560987	G	ADD	1536	0.3363	4.337	-8.165	8.837	0.07752	0.9382
2	2:77738431:A:G	77738431	G	ADD	1536	-0.3487	4.498	-9.164	8.467	-0.07752	0.9382
2	2:142216767:G:A	142216767	G	ADD	1536	0.3759	4.851	-9.131	9.883	0.0775	0.9382
2	2:180141614:A:G	180141614	G	ADD	1536	-0.3592	4.635	-9.444	8.725	-0.0775	0.9382
2	2:188159750:C:A	188159750	C	ADD	1536	0.5484	7.076	-13.32	14.42	0.07751	0.9382
3	3:2812572:T:C	2812572	T	ADD	1536	-0.3552	4.579	-9.33	8.619	-0.07758	0.9382
3	3:14196300:T:G	14196300	T	ADD	1536	-0.3361	4.332	-8.826	8.154	-0.07758	0.9382
3	3:14196304:T:C	14196304	T	ADD	1536	-0.3361	4.332	-8.826	8.154	-0.07758	0.9382
3	3:47582724:C:A	47582724	C	ADD	1536	-0.354	4.561	-9.294	8.586	-0.0776	0.9382
3	3:66866811:T:A	66866811	T	ADD	1536	-0.3354	4.329	-8.819	8.148	-0.07749	0.9382
3	3:151535422:G:A	151535422	G	ADD	1536	-0.3282	4.233	-8.625	7.968	-0.07752	0.9382
3	3:151535858:A:G	151535858	A	ADD	1536	-0.3282	4.233	-8.625	7.968	-0.07752	0.9382
3	3:151536066:A:C	151536066	A	ADD	1536	-0.3282	4.233	-8.625	7.968	-0.07752	0.9382
3	3:151536102:G:A	151536102	G	ADD	1536	-0.3282	4.233	-8.625	7.968	-0.07752	0.9382
3	3:151536455:A:G	151536455	A	ADD	1536	-0.3282	4.233	-8.625	7.968	-0.07752	0.9382
3	3:151541283:T:C	151541283	T	ADD	1536	-0.3282	4.233	-8.625	7.968	-0.07752	0.9382
3	3:151542737:G:A	151542737	G	ADD	1536	-0.3282	4.233	-8.625	7.968	-0.07752	0.9382
3	3:151542829:C:T	151542829	C	ADD	1536	-0.3282	4.233	-8.625	7.968	-0.07752	0.9382
3	3:151542975:C:A	151542975	C	ADD	1536	-0.3282	4.233	-8.625	7.968	-0.07752	0.9382
3	3:151543636:T:G	151543636	T	ADD	1536	-0.3282	4.233	-8.625	7.968	-0.07752	0.9382
3	3:151543836:C:A	151543836	C	ADD	1536	-0.3282	4.233	-8.625	7.968	-0.07752	0.9382
3	3:151544302:T:C	151544302	T	ADD	1536	-0.3282	4.233	-8.625	7.968	-0.07752	0.9382
3	3:151544394:A:G	151544394	A	ADD	1536	-0.3282	4.233	-8.625	7.968	-0.07752	0.9382
3	3:151544819:T:C	151544819	T	ADD	1536	-0.3282	4.233	-8.625	7.968	-0.07752	0.9382
3	3:151544822:C:A	151544822	C	ADD	1536	-0.3282	4.233	-8.625	7.968	-0.07752	0.9382
3	3:151544922:A:G	151544922	A	ADD	1536	-0.3282	4.233	-8.625	7.968	-0.07752	0.9382
3	3:151544946:C:T	151544946	C	ADD	1536	-0.3282	4.233	-8.625	7.968	-0.07752	0.9382
4	4:56274132:G:A	56274132	G	ADD	1536	-0.3454	4.456	-9.079	8.388	-0.07751	0.9382
4	4:60215585:A:G	60215585	G	ADD	1536	-0.3685	4.756	-9.691	8.954	-0.07748	0.9382
4	4:96585175:A:G	96585175	G	ADD	1536	-0.3258	4.202	-8.561	7.909	-0.07754	0.9382
4	4:165162619:T:C	165162619	C	ADD	1536	-0.4241	5.47	-11.14	10.3	-0.07754	0.9382
4	4:165166106:T:G	165166106	G	ADD	1536	-0.4241	5.47	-11.14	10.3	-0.07754	0.9382
4	4:165166164:C:T	165166164	T	ADD	1536	-0.4241	5.47	-11.14	10.3	-0.07754	0.9382
4	4:165176856:T:C	165176856	C	ADD	1536	-0.4241	5.47	-11.14	10.3	-0.07754	0.9382
4	4:165179061:C:A	165179061	A	ADD	1536	-0.4241	5.47	-11.14	10.3	-0.07754	0.9382
4	4:165180126:A:G	165180126	G	ADD	1536	-0.4241	5.47	-11.14	10.3	-0.07754	0.9382
4	4:165182470:T:C	165182470	C	ADD	1536	-0.4241	5.47	-11.14	10.3	-0.07754	0.9382
4	4:165188323:A:G	165188323	G	ADD	1536	-0.4241	5.47	-11.14	10.3	-0.07754	0.9382
5	5:36003217:A:G	36003217	G	ADD	1536	-0.3252	4.191	-8.54	7.89	-0.07758	0.9382
5	5:86981343:G:A	86981343	A	ADD	1536	-0.3431	4.424	-9.014	8.327	-0.07756	0.9382
5	5:86982962:C:T	86982962	T	ADD	1536	-0.3431	4.424	-9.014	8.327	-0.07756	0.9382
5	5:86984486:C:T	86984486	T	ADD	1536	-0.3431	4.424	-9.014	8.327	-0.07756	0.9382
5	5:86986256:C:A	86986256	A	ADD	1536	-0.3431	4.424	-9.014	8.327	-0.07756	0.9382
5	5:164886771:T:A	164886771	A	ADD	1536	0.4415	5.696	-10.72	11.61	0.0775	0.9382
6	6:11194254:A:G	11194254	G	ADD	1536	-0.4702	6.059	-12.35	11.41	-0.0776	0.9382
6	6:72223541:G:C	72223541	G	ADD	1536	0.3909	5.04	-9.488	10.27	0.07756	0.9382
6	6:72224590:G:A	72224590	G	ADD	1536	0.3909	5.04	-9.488	10.27	0.07756	0.9382
6	6:72226003:A:G	72226003	A	ADD	1536	0.3909	5.04	-9.488	10.27	0.07756	0.9382
6	6:72228527:T:C	72228527	T	ADD	1536	0.3909	5.04	-9.488	10.27	0.07756	0.9382
6	6:72230367:C:A	72230367	C	ADD	1536	0.3909	5.04	-9.488	10.27	0.07756	0.9382
6	6:72230888:G:A	72230888	G	ADD	1536	0.3909	5.04	-9.488	10.27	0.07756	0.9382
6	6:72231544:C:T	72231544	C	ADD	1536	0.3909	5.04	-9.488	10.27	0.07756	0.9382
6	6:72232925:A:G	72232925	A	ADD	1536	0.3909	5.04	-9.488	10.27	0.07756	0.9382
6	6:76100869:A:G	76100869	G	ADD	1536	-0.4765	6.147	-12.52	11.57	-0.07753	0.9382
7	7:53306730:C:T	53306730	T	ADD	1536	-0.4942	6.371	-12.98	11.99	-0.07756	0.9382
8	8:124497289:A:G	124497289	G	ADD	1536	-0.3667	4.727	-9.632	8.898	-0.07758	0.9382
9	9:6963035:A:T	6963035	T	ADD	1536	0.3923	5.056	-9.518	10.3	0.07758	0.9382
9	9:117916793:C:T	117916793	T	ADD	1536	-0.7138	9.208	-18.76	17.33	-0.07752	0.9382
9	9:117922331:A:G	117922331	G	ADD	1536	-0.7138	9.208	-18.76	17.33	-0.07752	0.9382
10	10:5713197:A:G	5713197	G	ADD	1536	0.6356	8.193	-15.42	16.69	0.07758	0.9382
10	10:15003359:A:G	15003359	G	ADD	1536	0.3258	4.204	-7.914	8.566	0.0775	0.9382
11	11:131206462:A:G	131206462	G	ADD	1536	-0.3974	5.124	-10.44	9.645	-0.07757	0.9382
13	13:68159317:C:G	68159317	G	ADD	1536	-0.3369	4.345	-8.853	8.18	-0.07754	0.9382
13	13:68162188:G:A	68162188	A	ADD	1536	-0.3369	4.345	-8.853	8.18	-0.07754	0.9382
13	13:68166768:A:T	68166768	T	ADD	1536	-0.3369	4.345	-8.853	8.18	-0.07754	0.9382
13	13:68167626:C:T	68167626	T	ADD	1536	-0.3369	4.345	-8.853	8.18	-0.07754	0.9382
13	13:68170360:C:T	68170360	T	ADD	1536	-0.3369	4.345	-8.853	8.18	-0.07754	0.9382
13	13:68170416:G:A	68170416	A	ADD	1536	-0.3369	4.345	-8.853	8.18	-0.07754	0.9382
13	13:68173209:G:T	68173209	T	ADD	1536	-0.3369	4.345	-8.853	8.18	-0.07754	0.9382
13	13:68173432:T:A	68173432	A	ADD	1536	-0.3369	4.345	-8.853	8.18	-0.07754	0.9382
13	13:68177398:A:C	68177398	C	ADD	1536	-0.3369	4.345	-8.853	8.18	-0.07754	0.9382
13	13:68177437:C:A	68177437	A	ADD	1536	-0.3369	4.345	-8.853	8.18	-0.07754	0.9382
13	13:68177973:G:A	68177973	A	ADD	1536	-0.3369	4.345	-8.853	8.18	-0.07754	0.9382
13	13:68180524:G:T	68180524	T	ADD	1536	-0.3369	4.345	-8.853	8.18	-0.07754	0.9382
13	13:68183213:A:G	68183213	G	ADD	1536	-0.3369	4.345	-8.853	8.18	-0.07754	0.9382
13	13:68185158:T:C	68185158	C	ADD	1536	-0.3369	4.345	-8.853	8.18	-0.07754	0.9382
13	13:68186815:A:T	68186815	T	ADD	1536	-0.3369	4.345	-8.853	8.18	-0.07754	0.9382
13	13:74059141:G:A	74059141	A	ADD	1536	0.4519	5.83	-10.97	11.88	0.07751	0.9382
13	13:74059641:G:A	74059641	A	ADD	1536	0.4519	5.83	-10.97	11.88	0.07751	0.9382
13	13:74060299:G:T	74060299	T	ADD	1536	0.4519	5.83	-10.97	11.88	0.07751	0.9382
13	13:74061557:C:T	74061557	T	ADD	1536	0.4519	5.83	-10.97	11.88	0.07751	0.9382
13	13:108732552:G:A	108732552	A	ADD	1536	0.4267	5.502	-10.36	11.21	0.07755	0.9382
14	14:22252776:G:A	22252776	A	ADD	1536	0.4301	5.544	-10.44	11.3	0.07759	0.9382
14	14:22254168:G:A	22254168	A	ADD	1536	0.4301	5.544	-10.44	11.3	0.07759	0.9382
15	15:47559691:A:G	47559691	G	ADD	1536	0.5821	7.504	-14.13	15.29	0.07757	0.9382
16	16:27138785:A:G	27138785	G	ADD	1536	-0.4857	6.265	-12.76	11.79	-0.07753	0.9382
16	16:27138825:G:A	27138825	A	ADD	1536	-0.4857	6.265	-12.76	11.79	-0.07753	0.9382
16	16:27139189:G:A	27139189	A	ADD	1536	-0.4857	6.265	-12.76	11.79	-0.07753	0.9382
16	16:27139352:G:C	27139352	C	ADD	1536	-0.4857	6.265	-12.76	11.79	-0.07753	0.9382
17	17:74099240:G:A	74099240	G	ADD	1536	-0.603	7.776	-15.84	14.64	-0.07755	0.9382
18	18:49581844:T:C	49581844	C	ADD	1536	0.5128	6.616	-12.45	13.48	0.07751	0.9382
18	18:57142104:C:G	57142104	G	ADD	1536	0.3589	4.631	-8.717	9.435	0.07751	0.9382
18	18:75967549:A:G	75967549	A	ADD	1536	-0.3288	4.242	-8.642	7.984	-0.07753	0.9382
19	19:39366899:A:G	39366899	A	ADD	1536	-0.3582	4.621	-9.415	8.699	-0.07751	0.9382
19	19:51713365:G:A	51713365	A	ADD	1536	0.3931	5.067	-9.539	10.33	0.07757	0.9382
20	20:57974591:C:T	57974591	T	ADD	1536	0.3476	4.48	-8.434	9.129	0.07757	0.9382
1	1:85703292:G:A	85703292	A	ADD	1536	-0.334	4.311	-8.784	8.116	-0.07748	0.9383
1	1:168278264:G:A	168278264	G	ADD	1536	-0.3543	4.578	-9.327	8.619	-0.07738	0.9383
1	1:177851105:T:A	177851105	A	ADD	1536	-0.4661	6.018	-12.26	11.33	-0.07745	0.9383
1	1:207646898:T:C	207646898	C	ADD	1536	0.5041	6.511	-12.26	13.27	0.07743	0.9383
1	1:215158347:A:G	215158347	G	ADD	1536	0.486	6.278	-11.82	12.79	0.0774	0.9383
1	1:221987148:A:G	221987148	A	ADD	1536	-0.3305	4.272	-8.704	8.043	-0.07736	0.9383
2	2:10374111:C:T	10374111	T	ADD	1536	-0.4059	5.242	-10.68	9.869	-0.07743	0.9383
2	2:10374112:A:G	10374112	G	ADD	1536	-0.4059	5.242	-10.68	9.869	-0.07743	0.9383
2	2:77124974:T:G	77124974	G	ADD	1536	0.4759	6.146	-11.57	12.52	0.07743	0.9383
2	2:77131414:T:C	77131414	C	ADD	1536	0.4759	6.146	-11.57	12.52	0.07743	0.9383
2	2:77136028:A:T	77136028	T	ADD	1536	0.4759	6.146	-11.57	12.52	0.07743	0.9383
2	2:96717484:A:G	96717484	G	ADD	1536	-0.4347	5.613	-11.44	10.57	-0.07745	0.9383
2	2:96720524:G:A	96720524	A	ADD	1536	-0.4347	5.613	-11.44	10.57	-0.07745	0.9383
2	2:96721808:G:A	96721808	A	ADD	1536	-0.4347	5.613	-11.44	10.57	-0.07745	0.9383
2	2:120051015:A:G	120051015	G	ADD	1536	-0.3515	4.541	-9.252	8.549	-0.07741	0.9383
3	3:177624590:G:A	177624590	A	ADD	1536	-0.5029	6.499	-13.24	12.23	-0.07739	0.9383
4	4:2175005:A:C	2175005	C	ADD	1536	0.3497	4.517	-8.504	9.203	0.07741	0.9383
4	4:2175253:A:G	2175253	A	ADD	1536	0.3497	4.517	-8.504	9.203	0.07741	0.9383
4	4:2177929:G:A	2177929	A	ADD	1536	0.3497	4.517	-8.504	9.203	0.07741	0.9383
4	4:2184083:A:G	2184083	G	ADD	1536	0.3497	4.517	-8.504	9.203	0.07741	0.9383
4	4:15559598:T:G	15559598	T	ADD	1536	-0.3283	4.239	-8.637	7.981	-0.07745	0.9383
4	4:38708019:G:A	38708019	A	ADD	1536	-0.4002	5.168	-10.53	9.728	-0.07745	0.9383
4	4:38708628:G:T	38708628	T	ADD	1536	-0.4002	5.168	-10.53	9.728	-0.07745	0.9383
4	4:81663060:C:A	81663060	A	ADD	1536	0.3308	4.275	-8.048	8.71	0.07738	0.9383
4	4:81663490:C:T	81663490	T	ADD	1536	0.3308	4.275	-8.048	8.71	0.07738	0.9383
4	4:81664320:T:C	81664320	C	ADD	1536	0.3308	4.275	-8.048	8.71	0.07738	0.9383
4	4:88833448:A:C	88833448	A	ADD	1536	-0.403	5.208	-10.61	9.804	-0.07737	0.9383
4	4:88833662:C:G	88833662	C	ADD	1536	-0.403	5.208	-10.61	9.804	-0.07737	0.9383
4	4:88833764:A:G	88833764	A	ADD	1536	-0.403	5.208	-10.61	9.804	-0.07737	0.9383
4	4:88834364:C:T	88834364	C	ADD	1536	-0.403	5.208	-10.61	9.804	-0.07737	0.9383
4	4:88834454:A:G	88834454	A	ADD	1536	-0.403	5.208	-10.61	9.804	-0.07737	0.9383
4	4:88834637:A:G	88834637	A	ADD	1536	-0.403	5.208	-10.61	9.804	-0.07737	0.9383
4	4:88834991:T:C	88834991	T	ADD	1536	-0.403	5.208	-10.61	9.804	-0.07737	0.9383
4	4:88835097:C:T	88835097	C	ADD	1536	-0.403	5.208	-10.61	9.804	-0.07737	0.9383
4	4:88835523:C:T	88835523	C	ADD	1536	-0.403	5.208	-10.61	9.804	-0.07737	0.9383
4	4:88835950:T:C	88835950	T	ADD	1536	-0.403	5.208	-10.61	9.804	-0.07737	0.9383
4	4:88836916:G:T	88836916	G	ADD	1536	-0.403	5.208	-10.61	9.804	-0.07737	0.9383
4	4:88837004:C:T	88837004	C	ADD	1536	-0.403	5.208	-10.61	9.804	-0.07737	0.9383
4	4:88840386:C:T	88840386	C	ADD	1536	-0.403	5.208	-10.61	9.804	-0.07737	0.9383
4	4:88840913:G:A	88840913	G	ADD	1536	-0.403	5.208	-10.61	9.804	-0.07737	0.9383
4	4:165120038:G:T	165120038	T	ADD	1536	-0.5373	6.942	-14.14	13.07	-0.0774	0.9383
5	5:11068534:G:C	11068534	C	ADD	1536	-0.7456	9.632	-19.62	18.13	-0.0774	0.9383
5	5:11070087:C:T	11070087	T	ADD	1536	-0.7456	9.632	-19.62	18.13	-0.0774	0.9383
5	5:18494075:G:A	18494075	A	ADD	1536	-0.3498	4.514	-9.198	8.498	-0.07748	0.9383
5	5:18494803:T:C	18494803	C	ADD	1536	-0.3498	4.514	-9.198	8.498	-0.07748	0.9383
6	6:124431772:A:G	124431772	G	ADD	1536	0.5842	7.544	-14.2	15.37	0.07743	0.9383
7	7:469578:C:T	469578	T	ADD	1536	0.6412	8.283	-15.59	16.88	0.0774	0.9383
7	7:471994:A:C	471994	C	ADD	1536	0.6412	8.283	-15.59	16.88	0.0774	0.9383
7	7:9737397:A:C	9737397	C	ADD	1536	-0.4128	5.33	-10.86	10.03	-0.07745	0.9383
7	7:104380495:C:T	104380495	T	ADD	1536	0.5442	7.026	-13.23	14.31	0.07745	0.9383
7	7:114738842:C:T	114738842	T	ADD	1536	0.332	4.285	-8.066	8.73	0.07748	0.9383
7	7:114740830:G:A	114740830	A	ADD	1536	0.332	4.285	-8.066	8.73	0.07748	0.9383
7	7:114741697:A:G	114741697	G	ADD	1536	0.332	4.285	-8.066	8.73	0.07748	0.9383
7	7:130851242:G:A	130851242	A	ADD	1536	0.4568	5.9	-11.11	12.02	0.07742	0.9383
7	7:153945738:A:G	153945738	G	ADD	1536	0.3948	5.102	-9.605	10.39	0.07738	0.9383
8	8:15574071:T:C	15574071	C	ADD	1536	-0.3218	4.158	-8.471	7.828	-0.07739	0.9383
9	9:73095794:T:G	73095794	T	ADD	1536	-0.3334	4.31	-8.78	8.113	-0.07737	0.9383
9	9:76148125:C:T	76148125	T	ADD	1536	-0.3402	4.394	-8.951	8.271	-0.07743	0.9383
9	9:76150496:A:G	76150496	G	ADD	1536	-0.3402	4.394	-8.951	8.271	-0.07743	0.9383
9	9:76151029:T:C	76151029	C	ADD	1536	-0.3402	4.394	-8.951	8.271	-0.07743	0.9383
11	11:45228686:G:A	45228686	A	ADD	1536	-0.6458	8.34	-16.99	15.7	-0.07743	0.9383
11	11:95933123:C:T	95933123	C	ADD	1536	0.3465	4.476	-8.426	9.119	0.07742	0.9383
12	12:50275137:A:C	50275137	A	ADD	1536	0.3954	5.106	-9.613	10.4	0.07743	0.9383
13	13:105719052:T:C	105719052	C	ADD	1536	-0.4686	6.052	-12.33	11.39	-0.07743	0.9383
13	13:105719085:T:C	105719085	C	ADD	1536	-0.4686	6.052	-12.33	11.39	-0.07743	0.9383
13	13:105719291:T:C	105719291	C	ADD	1536	-0.4686	6.052	-12.33	11.39	-0.07743	0.9383
14	14:41855222:A:G	41855222	G	ADD	1536	-0.3596	4.646	-9.466	8.747	-0.0774	0.9383
14	14:41855791:G:A	41855791	A	ADD	1536	-0.3596	4.646	-9.466	8.747	-0.0774	0.9383
14	14:76551878:T:A	76551878	A	ADD	1536	0.5982	7.726	-14.54	15.74	0.07743	0.9383
15	15:61036550:A:G	61036550	G	ADD	1536	-0.3196	4.128	-8.41	7.771	-0.07742	0.9383
15	15:80122058:C:T	80122058	T	ADD	1536	-0.3676	4.75	-9.678	8.942	-0.07739	0.9383
16	16:3165425:A:G	3165425	G	ADD	1536	0.466	6.015	-11.32	12.25	0.07747	0.9383
17	17:45407608:C:A	45407608	A	ADD	1536	-0.4261	5.502	-11.21	10.36	-0.07744	0.9383
19	19:12495022:C:A	12495022	A	ADD	1536	0.6664	8.603	-16.2	17.53	0.07746	0.9383
20	20:46977559:G:C	46977559	C	ADD	1536	0.6596	8.514	-16.03	17.35	0.07747	0.9383
20	20:46979919:T:C	46979919	C	ADD	1536	0.6596	8.514	-16.03	17.35	0.07747	0.9383
20	20:46984705:G:A	46984705	A	ADD	1536	0.6596	8.514	-16.03	17.35	0.07747	0.9383
1	1:7510062:A:G	7510062	G	ADD	1536	0.5565	7.198	-13.55	14.67	0.07731	0.9384
1	1:75794538:G:A	75794538	G	ADD	1536	-0.4247	5.494	-11.19	10.34	-0.07731	0.9384
1	1:97720465:T:C	97720465	C	ADD	1536	-0.362	4.682	-9.539	8.815	-0.0773	0.9384
1	1:162526820:C:G	162526820	G	ADD	1536	0.4292	5.557	-10.46	11.32	0.07724	0.9384
2	2:40018144:T:C	40018144	C	ADD	1536	-0.5681	7.349	-14.97	13.84	-0.07731	0.9384
2	2:40018244:T:C	40018244	C	ADD	1536	-0.5681	7.349	-14.97	13.84	-0.07731	0.9384
2	2:40018310:T:G	40018310	G	ADD	1536	-0.5681	7.349	-14.97	13.84	-0.07731	0.9384
3	3:28668378:G:A	28668378	A	ADD	1536	-0.4115	5.327	-10.85	10.03	-0.07724	0.9384
3	3:67504918:G:A	67504918	A	ADD	1536	-0.5635	7.286	-14.84	13.72	-0.07735	0.9384
4	4:2257917:T:C	2257917	C	ADD	1536	-0.3426	4.435	-9.036	8.351	-0.07723	0.9384
4	4:2259457:A:G	2259457	G	ADD	1536	-0.3426	4.435	-9.036	8.351	-0.07723	0.9384
4	4:24194935:C:G	24194935	G	ADD	1536	0.7154	9.25	-17.41	18.85	0.07734	0.9384
4	4:24196766:G:A	24196766	G	ADD	1536	0.7154	9.25	-17.41	18.85	0.07734	0.9384
4	4:38746890:G:A	38746890	A	ADD	1536	-0.3606	4.669	-9.511	8.79	-0.07724	0.9384
4	4:83991529:A:C	83991529	A	ADD	1536	-0.3481	4.502	-9.171	8.475	-0.07733	0.9384
4	4:166850465:C:T	166850465	T	ADD	1536	0.3616	4.682	-8.815	9.539	0.07724	0.9384
5	5:95778610:G:A	95778610	A	ADD	1536	0.734	9.497	-17.88	19.35	0.07729	0.9384
6	6:11040668:G:C	11040668	C	ADD	1536	-0.3748	4.846	-9.873	9.123	-0.07734	0.9384
6	6:11040767:T:G	11040767	G	ADD	1536	-0.3748	4.846	-9.873	9.123	-0.07734	0.9384
6	6:11042418:C:T	11042418	T	ADD	1536	-0.3748	4.846	-9.873	9.123	-0.07734	0.9384
6	6:11042909:G:A	11042909	A	ADD	1536	-0.3748	4.846	-9.873	9.123	-0.07734	0.9384
6	6:32986835:G:C	32986835	C	ADD	1536	0.3483	4.508	-8.487	9.184	0.07727	0.9384
6	6:38994724:C:T	38994724	T	ADD	1536	-0.4304	5.569	-11.35	10.48	-0.07729	0.9384
6	6:162669487:A:T	162669487	T	ADD	1536	0.4967	6.422	-12.09	13.08	0.07735	0.9384
7	7:7341159:T:C	7341159	C	ADD	1536	-0.3549	4.591	-9.353	8.643	-0.0773	0.9384
7	7:7341295:T:C	7341295	C	ADD	1536	-0.3549	4.591	-9.353	8.643	-0.0773	0.9384
7	7:7341612:G:A	7341612	A	ADD	1536	-0.3549	4.591	-9.353	8.643	-0.0773	0.9384
7	7:7341613:T:C	7341613	C	ADD	1536	-0.3549	4.591	-9.353	8.643	-0.0773	0.9384
7	7:8101039:C:T	8101039	T	ADD	1536	-0.3843	4.974	-10.13	9.364	-0.07727	0.9384
8	8:4623613:T:G	4623613	T	ADD	1536	0.3388	4.387	-8.259	8.937	0.07724	0.9384
8	8:11567833:T:C	11567833	C	ADD	1536	-0.5338	6.901	-14.06	12.99	-0.07735	0.9384
8	8:27323860:T:C	27323860	T	ADD	1536	-0.326	4.218	-8.593	7.941	-0.0773	0.9384
8	8:63906382:G:T	63906382	T	ADD	1536	0.3292	4.257	-8.014	8.672	0.07734	0.9384
8	8:131010377:A:C	131010377	C	ADD	1536	-0.4941	6.391	-13.02	12.03	-0.07731	0.9384
9	9:12617025:A:G	12617025	G	ADD	1536	0.5541	7.174	-13.51	14.61	0.07724	0.9384
9	9:15522589:G:C	15522589	C	ADD	1536	0.6581	8.521	-16.04	17.36	0.07724	0.9384
9	9:22953629:G:T	22953629	T	ADD	1536	0.4298	5.557	-10.46	11.32	0.07735	0.9384
10	10:114496717:G:A	114496717	A	ADD	1536	0.3683	4.765	-8.971	9.707	0.07729	0.9384
10	10:114498476:G:A	114498476	A	ADD	1536	0.3683	4.765	-8.971	9.707	0.07729	0.9384
10	10:114500118:G:A	114500118	A	ADD	1536	0.3683	4.765	-8.971	9.707	0.07729	0.9384
10	10:114500377:A:G	114500377	G	ADD	1536	0.3683	4.765	-8.971	9.707	0.07729	0.9384
10	10:114500402:A:G	114500402	G	ADD	1536	0.3683	4.765	-8.971	9.707	0.07729	0.9384
10	10:114500851:A:C	114500851	C	ADD	1536	0.3683	4.765	-8.971	9.707	0.07729	0.9384
10	10:114501509:C:T	114501509	T	ADD	1536	0.3683	4.765	-8.971	9.707	0.07729	0.9384
10	10:114501685:A:G	114501685	G	ADD	1536	0.3683	4.765	-8.971	9.707	0.07729	0.9384
10	10:114502218:G:A	114502218	A	ADD	1536	0.3683	4.765	-8.971	9.707	0.07729	0.9384
10	10:114503496:G:C	114503496	C	ADD	1536	0.3683	4.765	-8.971	9.707	0.07729	0.9384
10	10:114504405:C:T	114504405	T	ADD	1536	0.3683	4.765	-8.971	9.707	0.07729	0.9384
10	10:114506406:T:C	114506406	C	ADD	1536	0.3683	4.765	-8.971	9.707	0.07729	0.9384
10	10:114507733:G:A	114507733	A	ADD	1536	0.3683	4.765	-8.971	9.707	0.07729	0.9384
11	11:21280810:T:C	21280810	C	ADD	1536	0.7365	9.524	-17.93	19.4	0.07732	0.9384
11	11:21281105:A:G	21281105	G	ADD	1536	0.7365	9.524	-17.93	19.4	0.07732	0.9384
11	11:64981853:G:T	64981853	T	ADD	1536	0.3359	4.343	-8.176	8.848	0.07734	0.9384
11	11:131390912:A:G	131390912	G	ADD	1536	-0.4599	5.952	-12.13	11.21	-0.07728	0.9384
16	16:54415527:G:A	54415527	A	ADD	1536	-0.4871	6.3	-12.84	11.86	-0.07731	0.9384
16	16:57388532:T:A	57388532	A	ADD	1536	0.4076	5.273	-9.927	10.74	0.0773	0.9384
16	16:57390179:G:C	57390179	C	ADD	1536	0.4076	5.273	-9.927	10.74	0.0773	0.9384
17	17:75684348:G:A	75684348	A	ADD	1536	-0.5795	7.5	-15.28	14.12	-0.07726	0.9384
18	18:7033037:G:A	7033037	A	ADD	1536	0.4289	5.545	-10.44	11.3	0.07734	0.9384
18	18:66036324:T:C	66036324	C	ADD	1536	-0.3813	4.933	-10.05	9.288	-0.07729	0.9384
18	18:66042009:T:G	66042009	G	ADD	1536	-0.3813	4.933	-10.05	9.288	-0.07729	0.9384
22	22:49085175:G:A	49085175	A	ADD	1536	0.4699	6.076	-11.44	12.38	0.07734	0.9384
1	1:102675663:T:A	102675663	A	ADD	1536	0.4994	6.471	-12.18	13.18	0.07717	0.9385
1	1:223088216:G:A	223088216	A	ADD	1536	0.3736	4.838	-9.109	9.856	0.07723	0.9385
1	1:223089124:G:A	223089124	A	ADD	1536	0.3736	4.838	-9.109	9.856	0.07723	0.9385
1	1:223089435:C:T	223089435	T	ADD	1536	0.3736	4.838	-9.109	9.856	0.07723	0.9385
1	1:223090583:C:T	223090583	T	ADD	1536	0.3736	4.838	-9.109	9.856	0.07723	0.9385
1	1:223090885:A:G	223090885	G	ADD	1536	0.3736	4.838	-9.109	9.856	0.07723	0.9385
1	1:223098527:A:T	223098527	T	ADD	1536	0.3736	4.838	-9.109	9.856	0.07723	0.9385
1	1:237704884:C:T	237704884	T	ADD	1536	-0.6029	7.814	-15.92	14.71	-0.07716	0.9385
1	1:242851713:G:C	242851713	C	ADD	1536	-0.3528	4.574	-9.318	8.613	-0.07712	0.9385
1	1:242853278:C:T	242853278	T	ADD	1536	-0.3528	4.574	-9.318	8.613	-0.07712	0.9385
1	1:242853639:T:C	242853639	C	ADD	1536	-0.3528	4.574	-9.318	8.613	-0.07712	0.9385
2	2:47584735:T:C	47584735	C	ADD	1536	0.3776	4.893	-9.212	9.967	0.07718	0.9385
2	2:238460671:G:A	238460671	A	ADD	1536	-0.3367	4.365	-8.892	8.219	-0.07713	0.9385
4	4:174993403:G:A	174993403	G	ADD	1536	0.3264	4.232	-7.969	8.621	0.07712	0.9385
4	4:186668029:G:A	186668029	A	ADD	1536	-0.4945	6.411	-13.06	12.07	-0.07713	0.9385
5	5:38856336:A:T	38856336	T	ADD	1536	-0.6304	8.166	-16.64	15.37	-0.0772	0.9385
5	5:103995368:A:G	103995368	A	ADD	1536	0.345	4.473	-8.421	9.111	0.07713	0.9385
5	5:127661976:G:A	127661976	G	ADD	1536	-0.4341	5.625	-11.46	10.59	-0.07717	0.9385
5	5:148842165:T:C	148842165	T	ADD	1536	0.328	4.249	-7.999	8.655	0.07719	0.9385
6	6:10098626:G:A	10098626	A	ADD	1536	-0.3976	5.154	-10.5	9.704	-0.07715	0.9385
6	6:28979783:G:A	28979783	A	ADD	1536	0.606	7.851	-14.78	15.99	0.07719	0.9385
6	6:80614032:T:C	80614032	C	ADD	1536	-0.3731	4.837	-9.853	9.107	-0.07713	0.9385
6	6:80614248:A:T	80614248	T	ADD	1536	-0.3731	4.837	-9.853	9.107	-0.07713	0.9385
6	6:80614323:T:C	80614323	C	ADD	1536	-0.3731	4.837	-9.853	9.107	-0.07713	0.9385
6	6:80615464:A:G	80615464	G	ADD	1536	-0.3731	4.837	-9.853	9.107	-0.07713	0.9385
6	6:110832534:C:T	110832534	T	ADD	1536	0.4469	5.794	-10.91	11.8	0.07714	0.9385
6	6:112133530:T:C	112133530	C	ADD	1536	-0.452	5.859	-11.94	11.03	-0.07715	0.9385
7	7:36122030:G:A	36122030	G	ADD	1536	-0.3253	4.213	-8.583	7.932	-0.0772	0.9385
7	7:64488319:G:A	64488319	A	ADD	1536	-0.3677	4.769	-9.715	8.979	-0.07711	0.9385
7	7:108443785:T:A	108443785	A	ADD	1536	0.6013	7.793	-14.67	15.88	0.07716	0.9385
7	7:126378143:T:C	126378143	T	ADD	1536	-0.3268	4.233	-8.623	7.969	-0.07722	0.9385
8	8:15803912:G:A	15803912	A	ADD	1536	-0.4478	5.804	-11.82	10.93	-0.07715	0.9385
8	8:19429145:G:A	19429145	A	ADD	1536	-0.4098	5.314	-10.83	10.01	-0.07711	0.9385
8	8:26943632:C:T	26943632	C	ADD	1536	-0.3202	4.149	-8.452	7.812	-0.07718	0.9385
9	9:13598301:G:A	13598301	A	ADD	1536	-0.36	4.668	-9.509	8.789	-0.07712	0.9385
9	9:113291642:A:G	113291642	A	ADD	1536	-0.3601	4.666	-9.506	8.786	-0.07718	0.9385
9	9:133394671:G:A	133394671	A	ADD	1536	0.3295	4.272	-8.043	8.702	0.07712	0.9385
10	10:12546109:T:G	12546109	G	ADD	1536	-0.3329	4.317	-8.794	8.128	-0.07713	0.9385
10	10:14992928:G:A	14992928	G	ADD	1536	-0.3968	5.142	-10.47	9.681	-0.07718	0.9385
10	10:18438572:G:C	18438572	G	ADD	1536	-0.339	4.395	-8.953	8.275	-0.07713	0.9385
10	10:53909978:A:G	53909978	G	ADD	1536	0.3758	4.872	-9.173	9.924	0.07713	0.9385
10	10:73405954:T:C	73405954	C	ADD	1536	-0.5764	7.469	-15.21	14.06	-0.07717	0.9385
11	11:23527241:T:A	23527241	A	ADD	1536	-0.3854	4.992	-10.17	9.398	-0.0772	0.9385
11	11:106886058:C:A	106886058	A	ADD	1536	0.3356	4.352	-8.194	8.865	0.07712	0.9385
12	12:64566649:A:G	64566649	A	ADD	1536	-0.3364	4.358	-8.877	8.204	-0.07721	0.9385
12	12:64566732:G:A	64566732	G	ADD	1536	-0.3364	4.358	-8.877	8.204	-0.07721	0.9385
12	12:64567688:G:T	64567688	G	ADD	1536	-0.3364	4.358	-8.877	8.204	-0.07721	0.9385
12	12:94018529:T:G	94018529	G	ADD	1536	0.3445	4.465	-8.407	9.096	0.07715	0.9385
12	12:106345139:A:G	106345139	G	ADD	1536	0.3438	4.457	-8.392	9.079	0.07714	0.9385
13	13:53510590:G:A	53510590	A	ADD	1536	-0.5461	7.081	-14.42	13.33	-0.07712	0.9385
14	14:28076184:C:T	28076184	T	ADD	1536	0.4887	6.33	-11.92	12.9	0.0772	0.9385
14	14:28076809:T:G	28076809	G	ADD	1536	0.4887	6.33	-11.92	12.9	0.0772	0.9385
15	15:96179023:G:A	96179023	A	ADD	1536	-0.3368	4.364	-8.89	8.216	-0.07717	0.9385
18	18:42991449:A:G	42991449	G	ADD	1536	0.3292	4.269	-8.037	8.695	0.07712	0.9385
18	18:42999465:G:C	42999465	C	ADD	1536	0.4248	5.5	-10.36	11.21	0.07723	0.9385
18	18:75481693:T:C	75481693	C	ADD	1536	-0.4686	6.074	-12.37	11.44	-0.07714	0.9385
19	19:14794650:T:C	14794650	C	ADD	1536	-0.5257	6.812	-13.88	12.82	-0.07718	0.9385
20	20:1010089:C:T	1010089	T	ADD	1536	0.5185	6.718	-12.65	13.68	0.07718	0.9385
20	20:19389285:C:G	19389285	G	ADD	1536	-0.3441	4.458	-9.081	8.393	-0.07719	0.9385
1	1:31071209:G:A	31071209	A	ADD	1536	0.3312	4.3	-8.097	8.759	0.07703	0.9386
1	1:31072510:A:G	31072510	G	ADD	1536	0.3312	4.3	-8.097	8.759	0.07703	0.9386
1	1:31072834:A:G	31072834	G	ADD	1536	0.3312	4.3	-8.097	8.759	0.07703	0.9386
1	1:31073035:C:T	31073035	T	ADD	1536	0.3312	4.3	-8.097	8.759	0.07703	0.9386
1	1:31073191:C:T	31073191	T	ADD	1536	0.3312	4.3	-8.097	8.759	0.07703	0.9386
1	1:31073202:T:C	31073202	C	ADD	1536	0.3312	4.3	-8.097	8.759	0.07703	0.9386
1	1:31073347:C:G	31073347	G	ADD	1536	0.3312	4.3	-8.097	8.759	0.07703	0.9386
2	2:138427264:G:A	138427264	G	ADD	1536	-0.3195	4.145	-8.444	7.805	-0.07708	0.9386
2	2:198916926:G:A	198916926	A	ADD	1536	0.3485	4.522	-8.514	9.211	0.07708	0.9386
3	3:111620056:A:C	111620056	C	ADD	1536	-0.4482	5.822	-11.86	10.96	-0.07698	0.9386
3	3:111620064:A:G	111620064	G	ADD	1536	-0.4482	5.822	-11.86	10.96	-0.07698	0.9386
3	3:111620066:A:G	111620066	G	ADD	1536	-0.4482	5.822	-11.86	10.96	-0.07698	0.9386
3	3:130973898:C:G	130973898	G	ADD	1536	-0.3882	5.038	-10.26	9.485	-0.07705	0.9386
3	3:157579779:A:G	157579779	G	ADD	1536	-0.3724	4.837	-9.852	9.107	-0.077	0.9386
3	3:174741583:G:A	174741583	A	ADD	1536	0.527	6.84	-12.88	13.93	0.07704	0.9386
4	4:91635778:T:C	91635778	C	ADD	1536	-0.438	5.689	-11.59	10.71	-0.07699	0.9386
4	4:91636530:A:G	91636530	G	ADD	1536	-0.438	5.689	-11.59	10.71	-0.07699	0.9386
4	4:161294654:A:T	161294654	T	ADD	1536	0.6806	8.841	-16.65	18.01	0.07699	0.9386
5	5:128727903:A:T	128727903	A	ADD	1536	-0.3354	4.352	-8.865	8.195	-0.07706	0.9386
6	6:33345964:A:T	33345964	T	ADD	1536	0.3389	4.398	-8.281	8.959	0.07707	0.9386
6	6:78164422:A:G	78164422	G	ADD	1536	0.5316	6.897	-12.99	14.05	0.07707	0.9386
6	6:105991955:G:A	105991955	G	ADD	1536	0.3573	4.639	-8.734	9.449	0.07702	0.9386
7	7:20771450:A:C	20771450	C	ADD	1536	-0.3838	4.982	-10.15	9.381	-0.07705	0.9386
7	7:56332271:C:T	56332271	T	ADD	1536	-0.4605	5.98	-12.18	11.26	-0.077	0.9386
7	7:56332275:A:T	56332275	T	ADD	1536	-0.4605	5.98	-12.18	11.26	-0.077	0.9386
7	7:56332348:A:G	56332348	G	ADD	1536	-0.4605	5.98	-12.18	11.26	-0.077	0.9386
7	7:56332463:C:T	56332463	T	ADD	1536	-0.4605	5.98	-12.18	11.26	-0.077	0.9386
7	7:56332519:A:G	56332519	G	ADD	1536	-0.4605	5.98	-12.18	11.26	-0.077	0.9386
7	7:56332587:C:A	56332587	A	ADD	1536	-0.4605	5.98	-12.18	11.26	-0.077	0.9386
7	7:56332625:C:T	56332625	T	ADD	1536	-0.4605	5.98	-12.18	11.26	-0.077	0.9386
7	7:56332837:C:T	56332837	T	ADD	1536	-0.4605	5.98	-12.18	11.26	-0.077	0.9386
7	7:56332894:A:G	56332894	G	ADD	1536	-0.4605	5.98	-12.18	11.26	-0.077	0.9386
7	7:56332915:G:A	56332915	A	ADD	1536	-0.4605	5.98	-12.18	11.26	-0.077	0.9386
7	7:56332993:G:A	56332993	A	ADD	1536	-0.4605	5.98	-12.18	11.26	-0.077	0.9386
7	7:56333097:C:T	56333097	T	ADD	1536	-0.4605	5.98	-12.18	11.26	-0.077	0.9386
7	7:56333115:G:A	56333115	A	ADD	1536	-0.4605	5.98	-12.18	11.26	-0.077	0.9386
7	7:56333231:G:A	56333231	A	ADD	1536	-0.4605	5.98	-12.18	11.26	-0.077	0.9386
7	7:56333377:C:T	56333377	T	ADD	1536	-0.4605	5.98	-12.18	11.26	-0.077	0.9386
7	7:56333411:C:T	56333411	T	ADD	1536	-0.4605	5.98	-12.18	11.26	-0.077	0.9386
7	7:56333618:A:T	56333618	T	ADD	1536	-0.4605	5.98	-12.18	11.26	-0.077	0.9386
7	7:56333664:G:A	56333664	A	ADD	1536	-0.4605	5.98	-12.18	11.26	-0.077	0.9386
7	7:56333783:T:C	56333783	C	ADD	1536	-0.4605	5.98	-12.18	11.26	-0.077	0.9386
7	7:56334393:G:A	56334393	A	ADD	1536	-0.4605	5.98	-12.18	11.26	-0.077	0.9386
7	7:56334438:A:C	56334438	C	ADD	1536	-0.4605	5.98	-12.18	11.26	-0.077	0.9386
7	7:56334523:T:G	56334523	G	ADD	1536	-0.4605	5.98	-12.18	11.26	-0.077	0.9386
7	7:56334681:G:A	56334681	A	ADD	1536	-0.4605	5.98	-12.18	11.26	-0.077	0.9386
7	7:56334824:C:T	56334824	T	ADD	1536	-0.4605	5.98	-12.18	11.26	-0.077	0.9386
7	7:56335028:A:G	56335028	G	ADD	1536	-0.4605	5.98	-12.18	11.26	-0.077	0.9386
7	7:56335123:T:C	56335123	C	ADD	1536	-0.4605	5.98	-12.18	11.26	-0.077	0.9386
7	7:56335312:C:G	56335312	G	ADD	1536	-0.4605	5.98	-12.18	11.26	-0.077	0.9386
8	8:20012541:A:G	20012541	G	ADD	1536	-0.3612	4.692	-9.558	8.835	-0.07699	0.9386
8	8:20012567:C:T	20012567	T	ADD	1536	-0.3612	4.692	-9.558	8.835	-0.07699	0.9386
8	8:52913652:C:T	52913652	T	ADD	1536	-0.3824	4.966	-10.11	9.35	-0.07701	0.9386
8	8:52914673:T:C	52914673	C	ADD	1536	-0.3824	4.966	-10.11	9.35	-0.07701	0.9386
8	8:52914736:C:T	52914736	T	ADD	1536	-0.3824	4.966	-10.11	9.35	-0.07701	0.9386
8	8:52915371:T:C	52915371	C	ADD	1536	-0.3824	4.966	-10.11	9.35	-0.07701	0.9386
8	8:52915941:A:G	52915941	G	ADD	1536	-0.3824	4.966	-10.11	9.35	-0.07701	0.9386
8	8:52915994:A:G	52915994	G	ADD	1536	-0.3824	4.966	-10.11	9.35	-0.07701	0.9386
8	8:90818537:C:T	90818537	T	ADD	1536	-0.3892	5.05	-10.29	9.509	-0.07706	0.9386
8	8:102950334:A:C	102950334	C	ADD	1536	-0.4397	5.712	-11.63	10.75	-0.07699	0.9386
10	10:2435384:G:A	2435384	A	ADD	1536	0.5977	7.764	-14.62	15.82	0.07698	0.9386
10	10:3301354:A:G	3301354	G	ADD	1536	-0.5487	7.123	-14.51	13.41	-0.07704	0.9386
10	10:3301451:A:G	3301451	G	ADD	1536	-0.5487	7.123	-14.51	13.41	-0.07704	0.9386
10	10:3301480:A:G	3301480	G	ADD	1536	-0.5487	7.123	-14.51	13.41	-0.07704	0.9386
10	10:3301492:A:G	3301492	G	ADD	1536	-0.5487	7.123	-14.51	13.41	-0.07704	0.9386
10	10:3301583:A:T	3301583	T	ADD	1536	-0.5487	7.123	-14.51	13.41	-0.07704	0.9386
10	10:8509202:C:G	8509202	G	ADD	1536	0.3746	4.864	-9.158	9.907	0.07702	0.9386
10	10:126258539:C:T	126258539	T	ADD	1536	-0.3674	4.767	-9.71	8.975	-0.07707	0.9386
10	10:126258738:G:A	126258738	A	ADD	1536	-0.3674	4.767	-9.71	8.975	-0.07707	0.9386
10	10:133329834:A:G	133329834	G	ADD	1536	-0.3301	4.285	-8.728	8.068	-0.07704	0.9386
11	11:61601378:C:T	61601378	T	ADD	1536	-0.3613	4.687	-9.548	8.826	-0.07708	0.9386
11	11:98440833:A:G	98440833	G	ADD	1536	0.3532	4.583	-8.63	9.337	0.07707	0.9386
13	13:71850840:A:G	71850840	G	ADD	1536	0.4523	5.872	-11.06	11.96	0.07702	0.9386
14	14:24255607:A:G	24255607	A	ADD	1536	0.3291	4.276	-8.051	8.709	0.07698	0.9386
14	14:105991424:T:C	105991424	C	ADD	1536	-0.3553	4.614	-9.399	8.688	-0.07701	0.9386
14	14:105992176:T:C	105992176	C	ADD	1536	-0.3553	4.614	-9.399	8.688	-0.07701	0.9386
15	15:28003335:G:A	28003335	G	ADD	1536	-0.3336	4.333	-8.825	8.158	-0.077	0.9386
16	16:8435570:A:G	8435570	G	ADD	1536	0.5503	7.14	-13.44	14.54	0.07707	0.9386
21	21:27505510:G:T	27505510	T	ADD	1536	-0.4945	6.418	-13.07	12.08	-0.07705	0.9386
21	21:27513207:G:A	27513207	A	ADD	1536	-0.4945	6.418	-13.07	12.08	-0.07705	0.9386
1	1:95413853:G:A	95413853	A	ADD	1536	0.3285	4.272	-8.044	8.702	0.0769	0.9387
2	2:183302504:C:T	183302504	T	ADD	1536	-0.3731	4.852	-9.883	9.136	-0.07689	0.9387
2	2:183306152:T:C	183306152	C	ADD	1536	-0.3731	4.852	-9.883	9.136	-0.07689	0.9387
2	2:183306507:C:T	183306507	T	ADD	1536	-0.3731	4.852	-9.883	9.136	-0.07689	0.9387
2	2:183306652:A:G	183306652	G	ADD	1536	-0.3731	4.852	-9.883	9.136	-0.07689	0.9387
3	3:5876016:T:C	5876016	C	ADD	1536	-0.5507	7.158	-14.58	13.48	-0.07693	0.9387
3	3:20712222:G:C	20712222	C	ADD	1536	-0.3345	4.353	-8.866	8.197	-0.07685	0.9387
3	3:68517077:T:C	68517077	C	ADD	1536	-0.645	8.392	-17.09	15.8	-0.07686	0.9387
3	3:72665072:C:T	72665072	T	ADD	1536	0.3818	4.966	-9.352	10.12	0.07688	0.9387
3	3:72665308:C:T	72665308	T	ADD	1536	0.3818	4.966	-9.352	10.12	0.07688	0.9387
3	3:178819363:G:A	178819363	A	ADD	1536	0.5685	7.394	-13.92	15.06	0.07688	0.9387
3	3:178819844:A:T	178819844	T	ADD	1536	0.5685	7.394	-13.92	15.06	0.07688	0.9387
3	3:178820666:C:T	178820666	T	ADD	1536	0.5685	7.394	-13.92	15.06	0.07688	0.9387
3	3:178820678:T:C	178820678	C	ADD	1536	0.5685	7.394	-13.92	15.06	0.07688	0.9387
3	3:178822368:A:G	178822368	G	ADD	1536	0.5685	7.394	-13.92	15.06	0.07688	0.9387
3	3:178822933:C:T	178822933	T	ADD	1536	0.5685	7.394	-13.92	15.06	0.07688	0.9387
3	3:178823345:G:C	178823345	C	ADD	1536	0.5685	7.394	-13.92	15.06	0.07688	0.9387
3	3:178823379:G:A	178823379	A	ADD	1536	0.5685	7.394	-13.92	15.06	0.07688	0.9387
3	3:178825354:G:A	178825354	A	ADD	1536	0.5685	7.394	-13.92	15.06	0.07688	0.9387
3	3:178826842:G:A	178826842	A	ADD	1536	0.5685	7.394	-13.92	15.06	0.07688	0.9387
3	3:178830423:T:C	178830423	C	ADD	1536	0.5685	7.394	-13.92	15.06	0.07688	0.9387
3	3:178831715:G:T	178831715	T	ADD	1536	0.5685	7.394	-13.92	15.06	0.07688	0.9387
3	3:178833722:A:G	178833722	G	ADD	1536	0.5685	7.394	-13.92	15.06	0.07688	0.9387
3	3:178835186:A:C	178835186	C	ADD	1536	0.5685	7.394	-13.92	15.06	0.07688	0.9387
3	3:178835533:T:C	178835533	C	ADD	1536	0.5685	7.394	-13.92	15.06	0.07688	0.9387
3	3:178836402:T:C	178836402	C	ADD	1536	0.5685	7.394	-13.92	15.06	0.07688	0.9387
3	3:178837369:C:G	178837369	G	ADD	1536	0.5685	7.394	-13.92	15.06	0.07688	0.9387
3	3:178840329:C:T	178840329	T	ADD	1536	0.5685	7.394	-13.92	15.06	0.07688	0.9387
3	3:178841074:C:T	178841074	T	ADD	1536	0.5685	7.394	-13.92	15.06	0.07688	0.9387
3	3:178841116:G:T	178841116	T	ADD	1536	0.5685	7.394	-13.92	15.06	0.07688	0.9387
3	3:178842363:A:G	178842363	G	ADD	1536	0.5685	7.394	-13.92	15.06	0.07688	0.9387
3	3:178842662:A:C	178842662	C	ADD	1536	0.5685	7.394	-13.92	15.06	0.07688	0.9387
3	3:178848620:A:G	178848620	G	ADD	1536	0.5685	7.394	-13.92	15.06	0.07688	0.9387
3	3:178850145:A:G	178850145	G	ADD	1536	0.5685	7.394	-13.92	15.06	0.07688	0.9387
3	3:178850334:T:C	178850334	C	ADD	1536	0.5685	7.394	-13.92	15.06	0.07688	0.9387
3	3:178856542:T:C	178856542	C	ADD	1536	0.5685	7.394	-13.92	15.06	0.07688	0.9387
3	3:178861977:G:A	178861977	A	ADD	1536	0.5685	7.394	-13.92	15.06	0.07688	0.9387
3	3:178863628:T:C	178863628	C	ADD	1536	0.5685	7.394	-13.92	15.06	0.07688	0.9387
3	3:189442843:T:C	189442843	T	ADD	1536	0.3309	4.301	-8.099	8.76	0.07693	0.9387
3	3:195072358:T:A	195072358	A	ADD	1536	0.742	9.646	-18.16	19.65	0.07692	0.9387
4	4:189323419:T:G	189323419	G	ADD	1536	-0.387	5.032	-10.25	9.476	-0.0769	0.9387
4	4:189323439:C:G	189323439	G	ADD	1536	-0.387	5.032	-10.25	9.476	-0.0769	0.9387
5	5:6456627:A:G	6456627	G	ADD	1536	0.6299	8.188	-15.42	16.68	0.07693	0.9387
5	5:22397625:G:A	22397625	G	ADD	1536	-0.3786	4.924	-10.03	9.272	-0.07689	0.9387
5	5:35978077:T:C	35978077	T	ADD	1536	-0.3215	4.178	-8.511	7.868	-0.07695	0.9387
5	5:40993188:G:A	40993188	A	ADD	1536	0.4913	6.383	-12.02	13	0.07696	0.9387
5	5:40994991:T:C	40994991	C	ADD	1536	0.4913	6.383	-12.02	13	0.07696	0.9387
5	5:118555863:G:C	118555863	C	ADD	1536	0.5347	6.953	-13.09	14.16	0.0769	0.9387
5	5:118562766:A:G	118562766	G	ADD	1536	0.5347	6.953	-13.09	14.16	0.0769	0.9387
5	5:118565636:A:T	118565636	T	ADD	1536	0.5347	6.953	-13.09	14.16	0.0769	0.9387
5	5:118566161:A:G	118566161	G	ADD	1536	0.5347	6.953	-13.09	14.16	0.0769	0.9387
5	5:124001611:T:G	124001611	G	ADD	1536	0.5471	7.115	-13.4	14.49	0.07689	0.9387
5	5:124001768:A:T	124001768	T	ADD	1536	0.5471	7.115	-13.4	14.49	0.07689	0.9387
5	5:153797277:C:T	153797277	T	ADD	1536	-0.3873	5.038	-10.26	9.488	-0.07688	0.9387
5	5:174547422:G:A	174547422	A	ADD	1536	0.3268	4.245	-7.994	8.648	0.07697	0.9387
6	6:32902001:G:A	32902001	A	ADD	1536	-0.433	5.628	-11.46	10.6	-0.07694	0.9387
6	6:103948927:A:G	103948927	G	ADD	1536	-0.355	4.616	-9.403	8.693	-0.07691	0.9387
6	6:130177055:T:C	130177055	C	ADD	1536	-0.3657	4.756	-9.687	8.956	-0.0769	0.9387
7	7:12382522:T:C	12382522	T	ADD	1536	-0.3317	4.312	-8.783	8.12	-0.07691	0.9387
7	7:56339493:G:C	56339493	C	ADD	1536	-0.4613	5.999	-12.22	11.3	-0.07691	0.9387
7	7:56341625:G:C	56341625	C	ADD	1536	-0.4613	5.999	-12.22	11.3	-0.07691	0.9387
7	7:56341668:G:T	56341668	T	ADD	1536	-0.4613	5.999	-12.22	11.3	-0.07691	0.9387
7	7:56344174:G:A	56344174	A	ADD	1536	-0.4613	5.999	-12.22	11.3	-0.07691	0.9387
7	7:56344995:C:G	56344995	G	ADD	1536	-0.4613	5.999	-12.22	11.3	-0.07691	0.9387
7	7:87157051:G:A	87157051	A	ADD	1536	0.3233	4.204	-7.917	8.563	0.07691	0.9387
7	7:87164986:A:G	87164986	G	ADD	1536	0.3233	4.204	-7.917	8.563	0.07691	0.9387
8	8:3185371:A:G	3185371	G	ADD	1536	0.3781	4.914	-9.254	10.01	0.07694	0.9387
8	8:18561724:G:A	18561724	A	ADD	1536	-0.4429	5.756	-11.72	10.84	-0.07696	0.9387
8	8:119832617:A:G	119832617	A	ADD	1536	0.3303	4.294	-8.085	8.746	0.07694	0.9387
9	9:71962528:T:C	71962528	C	ADD	1536	0.3518	4.576	-8.617	9.321	0.07687	0.9387
9	9:71962756:G:A	71962756	A	ADD	1536	0.3518	4.576	-8.617	9.321	0.07687	0.9387
9	9:104946721:A:G	104946721	G	ADD	1536	-0.6136	7.976	-16.25	15.02	-0.07693	0.9387
10	10:29221365:C:G	29221365	G	ADD	1536	-0.3802	4.943	-10.07	9.308	-0.07691	0.9387
10	10:29221648:A:G	29221648	G	ADD	1536	-0.3802	4.943	-10.07	9.308	-0.07691	0.9387
10	10:73326280:G:C	73326280	C	ADD	1536	-0.3495	4.543	-9.254	8.555	-0.07694	0.9387
10	10:87174520:G:A	87174520	G	ADD	1536	-0.5899	7.664	-15.61	14.43	-0.07697	0.9387
11	11:8366256:G:A	8366256	A	ADD	1536	0.3416	4.444	-8.369	9.052	0.07688	0.9387
11	11:43242587:A:G	43242587	A	ADD	1536	0.3306	4.296	-8.089	8.75	0.07696	0.9387
11	11:43244906:A:G	43244906	A	ADD	1536	0.3306	4.296	-8.089	8.75	0.07696	0.9387
11	11:76480570:A:G	76480570	A	ADD	1536	0.3433	4.466	-8.409	9.096	0.07687	0.9387
12	12:75202106:A:G	75202106	A	ADD	1536	-0.3293	4.279	-8.716	8.058	-0.07695	0.9387
12	12:86086954:T:C	86086954	C	ADD	1536	0.3227	4.196	-7.901	8.546	0.07691	0.9387
12	12:86086956:T:C	86086956	C	ADD	1536	0.3227	4.196	-7.901	8.546	0.07691	0.9387
12	12:91076498:G:A	91076498	G	ADD	1536	0.3308	4.299	-8.095	8.757	0.07695	0.9387
14	14:23842739:G:T	23842739	T	ADD	1536	0.3461	4.502	-8.478	9.17	0.07687	0.9387
18	18:71492586:C:T	71492586	T	ADD	1536	0.5076	6.597	-12.42	13.44	0.07693	0.9387
1	1:4213069:C:G	4213069	G	ADD	1536	-0.3564	4.642	-9.454	8.742	-0.07677	0.9388
1	1:220962504:G:A	220962504	A	ADD	1536	-0.3893	5.066	-10.32	9.541	-0.07684	0.9388
2	2:4926593:G:A	4926593	G	ADD	1536	-0.3862	5.029	-10.24	9.471	-0.07679	0.9388
2	2:10303224:A:G	10303224	G	ADD	1536	-0.33	4.297	-8.752	8.092	-0.0768	0.9388
2	2:11156513:C:G	11156513	G	ADD	1536	-0.3393	4.42	-9.002	8.324	-0.07676	0.9388
2	2:11156563:A:G	11156563	G	ADD	1536	-0.3393	4.42	-9.002	8.324	-0.07676	0.9388
2	2:52847553:C:G	52847553	G	ADD	1536	0.3296	4.292	-8.083	8.742	0.0768	0.9388
2	2:80024306:A:G	80024306	G	ADD	1536	0.341	4.44	-8.36	9.042	0.07681	0.9388
2	2:106134934:G:A	106134934	G	ADD	1536	0.333	4.334	-8.162	8.828	0.07683	0.9388
2	2:216449970:A:G	216449970	G	ADD	1536	0.3871	5.038	-9.488	10.26	0.07683	0.9388
3	3:3901875:A:G	3901875	A	ADD	1536	0.3351	4.363	-8.217	8.887	0.07679	0.9388
3	3:3902090:T:C	3902090	T	ADD	1536	0.3351	4.363	-8.217	8.887	0.07679	0.9388
3	3:3902844:A:C	3902844	A	ADD	1536	0.3351	4.363	-8.217	8.887	0.07679	0.9388
4	4:124876437:A:G	124876437	G	ADD	1536	-0.3495	4.552	-9.271	8.572	-0.07678	0.9388
4	4:156472172:T:G	156472172	G	ADD	1536	-0.3942	5.135	-10.46	9.67	-0.07676	0.9388
4	4:156472766:T:C	156472766	C	ADD	1536	-0.3942	5.135	-10.46	9.67	-0.07676	0.9388
5	5:85617611:T:C	85617611	C	ADD	1536	0.3377	4.397	-8.279	8.955	0.07681	0.9388
5	5:85617951:A:T	85617951	T	ADD	1536	0.3377	4.397	-8.279	8.955	0.07681	0.9388
5	5:95118313:C:T	95118313	T	ADD	1536	-0.3638	4.735	-9.644	8.917	-0.07684	0.9388
5	5:125436331:T:C	125436331	C	ADD	1536	0.3289	4.285	-8.07	8.728	0.07674	0.9388
5	5:125437788:C:A	125437788	A	ADD	1536	0.3289	4.285	-8.07	8.728	0.07674	0.9388
5	5:125440053:C:T	125440053	T	ADD	1536	0.3289	4.285	-8.07	8.728	0.07674	0.9388
5	5:125441739:T:C	125441739	C	ADD	1536	0.3289	4.285	-8.07	8.728	0.07674	0.9388
5	5:125442155:C:T	125442155	T	ADD	1536	0.3289	4.285	-8.07	8.728	0.07674	0.9388
5	5:132490624:C:G	132490624	G	ADD	1536	-0.3618	4.708	-9.59	8.867	-0.07684	0.9388
5	5:174762311:G:A	174762311	A	ADD	1536	0.3555	4.63	-8.72	9.431	0.07677	0.9388
6	6:90198249:A:C	90198249	C	ADD	1536	-0.4029	5.245	-10.68	9.877	-0.07681	0.9388
6	6:100077572:A:C	100077572	C	ADD	1536	0.5674	7.387	-13.91	15.05	0.0768	0.9388
6	6:100077939:G:A	100077939	A	ADD	1536	0.5674	7.387	-13.91	15.05	0.0768	0.9388
6	6:100078902:G:A	100078902	A	ADD	1536	0.5674	7.387	-13.91	15.05	0.0768	0.9388
6	6:100079774:C:G	100079774	G	ADD	1536	0.5674	7.387	-13.91	15.05	0.0768	0.9388
6	6:100085069:G:A	100085069	A	ADD	1536	0.5674	7.387	-13.91	15.05	0.0768	0.9388
6	6:100087036:G:A	100087036	A	ADD	1536	0.5674	7.387	-13.91	15.05	0.0768	0.9388
6	6:100087920:G:T	100087920	T	ADD	1536	0.5674	7.387	-13.91	15.05	0.0768	0.9388
6	6:100088872:A:G	100088872	G	ADD	1536	0.5674	7.387	-13.91	15.05	0.0768	0.9388
6	6:100090375:A:T	100090375	T	ADD	1536	0.5674	7.387	-13.91	15.05	0.0768	0.9388
6	6:100092390:A:G	100092390	G	ADD	1536	0.5674	7.387	-13.91	15.05	0.0768	0.9388
6	6:100092628:A:C	100092628	C	ADD	1536	0.5674	7.387	-13.91	15.05	0.0768	0.9388
6	6:100093754:A:C	100093754	C	ADD	1536	0.5674	7.387	-13.91	15.05	0.0768	0.9388
6	6:100093961:G:A	100093961	A	ADD	1536	0.5674	7.387	-13.91	15.05	0.0768	0.9388
6	6:100096117:C:T	100096117	T	ADD	1536	0.5674	7.387	-13.91	15.05	0.0768	0.9388
6	6:100096502:T:C	100096502	C	ADD	1536	0.5674	7.387	-13.91	15.05	0.0768	0.9388
6	6:100097722:G:A	100097722	A	ADD	1536	0.5674	7.387	-13.91	15.05	0.0768	0.9388
6	6:100098026:G:T	100098026	T	ADD	1536	0.5674	7.387	-13.91	15.05	0.0768	0.9388
6	6:100098042:A:C	100098042	C	ADD	1536	0.5674	7.387	-13.91	15.05	0.0768	0.9388
6	6:100098391:C:T	100098391	T	ADD	1536	0.5674	7.387	-13.91	15.05	0.0768	0.9388
6	6:100098643:G:A	100098643	A	ADD	1536	0.5674	7.387	-13.91	15.05	0.0768	0.9388
6	6:145054657:A:C	145054657	C	ADD	1536	-0.322	4.197	-8.547	7.903	-0.07674	0.9388
6	6:156147401:T:C	156147401	C	ADD	1536	0.3746	4.881	-9.193	9.942	0.07673	0.9388
6	6:156150949:T:C	156150949	C	ADD	1536	0.3746	4.881	-9.193	9.942	0.07673	0.9388
7	7:51351051:T:A	51351051	A	ADD	1536	0.7058	9.193	-17.31	18.72	0.07678	0.9388
7	7:51352441:T:C	51352441	C	ADD	1536	0.7058	9.193	-17.31	18.72	0.07678	0.9388
7	7:120134127:C:A	120134127	A	ADD	1536	0.322	4.195	-7.9	8.544	0.07676	0.9388
8	8:62817557:A:G	62817557	G	ADD	1536	-0.6428	8.367	-17.04	15.76	-0.07683	0.9388
8	8:62817820:C:G	62817820	G	ADD	1536	-0.6428	8.367	-17.04	15.76	-0.07683	0.9388
9	9:118409879:G:A	118409879	A	ADD	1536	0.6567	8.546	-16.09	17.41	0.07685	0.9388
9	9:118413515:A:G	118413515	G	ADD	1536	0.6567	8.546	-16.09	17.41	0.07685	0.9388
9	9:118413654:G:C	118413654	C	ADD	1536	0.6567	8.546	-16.09	17.41	0.07685	0.9388
9	9:118420726:G:A	118420726	A	ADD	1536	0.6567	8.546	-16.09	17.41	0.07685	0.9388
9	9:118423617:G:A	118423617	A	ADD	1536	0.6567	8.546	-16.09	17.41	0.07685	0.9388
10	10:127834603:C:A	127834603	A	ADD	1536	0.3345	4.356	-8.204	8.873	0.07678	0.9388
10	10:134073886:G:A	134073886	A	ADD	1536	-0.3755	4.892	-9.964	9.213	-0.07676	0.9388
11	11:6712060:G:A	6712060	A	ADD	1536	0.4257	5.542	-10.44	11.29	0.07681	0.9388
11	11:23118929:A:G	23118929	A	ADD	1536	-0.3752	4.883	-9.946	9.195	-0.07684	0.9388
11	11:121627609:A:G	121627609	A	ADD	1536	0.6038	7.869	-14.82	16.03	0.07673	0.9388
12	12:12472848:C:T	12472848	T	ADD	1536	-0.6284	8.183	-16.67	15.41	-0.07679	0.9388
12	12:118026928:C:T	118026928	T	ADD	1536	-0.3746	4.876	-9.932	9.183	-0.07682	0.9388
13	13:63052887:A:G	63052887	G	ADD	1536	-0.7488	9.744	-19.85	18.35	-0.07684	0.9388
14	14:68040458:T:C	68040458	C	ADD	1536	-0.5213	6.788	-13.83	12.78	-0.07679	0.9388
14	14:68041569:A:C	68041569	C	ADD	1536	-0.5213	6.788	-13.83	12.78	-0.07679	0.9388
14	14:68046053:C:T	68046053	T	ADD	1536	-0.5213	6.788	-13.83	12.78	-0.07679	0.9388
14	14:78677921:C:T	78677921	T	ADD	1536	0.3369	4.385	-8.258	8.931	0.07682	0.9388
14	14:101643081:A:G	101643081	A	ADD	1536	-0.389	5.062	-10.31	9.532	-0.07684	0.9388
15	15:60269302:A:G	60269302	A	ADD	1536	0.3327	4.332	-8.157	8.823	0.07681	0.9388
15	15:69780413:T:C	69780413	C	ADD	1536	0.439	5.72	-10.77	11.65	0.07676	0.9388
15	15:69780618:G:A	69780618	A	ADD	1536	0.439	5.72	-10.77	11.65	0.07676	0.9388
15	15:69785997:C:T	69785997	T	ADD	1536	0.439	5.72	-10.77	11.65	0.07676	0.9388
15	15:69786951:G:A	69786951	A	ADD	1536	0.439	5.72	-10.77	11.65	0.07676	0.9388
15	15:69789154:G:A	69789154	A	ADD	1536	0.439	5.72	-10.77	11.65	0.07676	0.9388
18	18:65013403:A:G	65013403	G	ADD	1536	0.3241	4.223	-7.953	8.601	0.07675	0.9388
18	18:71486258:C:T	71486258	T	ADD	1536	-0.5078	6.614	-13.47	12.45	-0.07678	0.9388
20	20:9587789:T:C	9587789	C	ADD	1536	0.3788	4.935	-9.293	10.05	0.07676	0.9388
20	20:14525304:G:A	14525304	A	ADD	1536	-0.3627	4.727	-9.627	8.902	-0.07673	0.9388
20	20:14525305:A:G	14525305	G	ADD	1536	-0.3627	4.727	-9.627	8.902	-0.07673	0.9388
20	20:17627507:G:T	17627507	T	ADD	1536	0.6414	8.35	-15.72	17.01	0.07681	0.9388
21	21:29703656:G:A	29703656	G	ADD	1536	-0.7356	9.577	-19.51	18.04	-0.07681	0.9388
1	1:227952758:T:G	227952758	G	ADD	1536	0.4482	5.848	-11.01	11.91	0.07664	0.9389
1	1:230997261:C:T	230997261	T	ADD	1536	0.337	4.398	-8.283	8.957	0.07664	0.9389
1	1:242183013:G:A	242183013	A	ADD	1536	-0.4117	5.366	-10.93	10.11	-0.07672	0.9389
1	1:242183227:T:G	242183227	G	ADD	1536	-0.4117	5.366	-10.93	10.11	-0.07672	0.9389
1	1:242183950:A:G	242183950	G	ADD	1536	-0.4117	5.366	-10.93	10.11	-0.07672	0.9389
1	1:242184071:G:T	242184071	T	ADD	1536	-0.4117	5.366	-10.93	10.11	-0.07672	0.9389
2	2:25285670:C:T	25285670	T	ADD	1536	-0.3886	5.065	-10.32	9.539	-0.07673	0.9389
2	2:25290418:C:G	25290418	G	ADD	1536	-0.3886	5.065	-10.32	9.539	-0.07673	0.9389
2	2:25293442:G:A	25293442	A	ADD	1536	-0.3886	5.065	-10.32	9.539	-0.07673	0.9389
2	2:77144825:A:G	77144825	G	ADD	1536	0.4751	6.198	-11.67	12.62	0.07665	0.9389
2	2:119667689:C:T	119667689	T	ADD	1536	0.3827	4.991	-9.4	10.17	0.07667	0.9389
2	2:160073768:A:G	160073768	G	ADD	1536	-0.3904	5.089	-10.37	9.584	-0.0767	0.9389
2	2:160074181:G:C	160074181	C	ADD	1536	-0.3904	5.089	-10.37	9.584	-0.0767	0.9389
2	2:169570908:A:G	169570908	G	ADD	1536	0.6972	9.097	-17.13	18.53	0.07664	0.9389
2	2:169882485:G:A	169882485	G	ADD	1536	0.3916	5.106	-9.615	10.4	0.07669	0.9389
2	2:233592501:G:A	233592501	A	ADD	1536	0.3274	4.273	-8.047	8.702	0.07661	0.9389
2	2:237109786:C:T	237109786	T	ADD	1536	-0.376	4.902	-9.983	9.231	-0.07671	0.9389
2	2:237110028:T:C	237110028	C	ADD	1536	-0.376	4.902	-9.983	9.231	-0.07671	0.9389
2	2:237110032:C:A	237110032	A	ADD	1536	-0.376	4.902	-9.983	9.231	-0.07671	0.9389
2	2:237110230:T:C	237110230	C	ADD	1536	-0.376	4.902	-9.983	9.231	-0.07671	0.9389
2	2:237110321:C:T	237110321	T	ADD	1536	-0.376	4.902	-9.983	9.231	-0.07671	0.9389
2	2:237110404:T:A	237110404	A	ADD	1536	-0.376	4.902	-9.983	9.231	-0.07671	0.9389
2	2:237110460:T:C	237110460	C	ADD	1536	-0.376	4.902	-9.983	9.231	-0.07671	0.9389
2	2:237110654:G:A	237110654	A	ADD	1536	-0.376	4.902	-9.983	9.231	-0.07671	0.9389
2	2:237110960:C:G	237110960	G	ADD	1536	-0.376	4.902	-9.983	9.231	-0.07671	0.9389
2	2:237111003:G:A	237111003	A	ADD	1536	-0.376	4.902	-9.983	9.231	-0.07671	0.9389
2	2:237111086:T:C	237111086	C	ADD	1536	-0.376	4.902	-9.983	9.231	-0.07671	0.9389
2	2:237111187:C:G	237111187	G	ADD	1536	-0.376	4.902	-9.983	9.231	-0.07671	0.9389
2	2:237111201:C:T	237111201	T	ADD	1536	-0.376	4.902	-9.983	9.231	-0.07671	0.9389
2	2:237111333:G:A	237111333	A	ADD	1536	-0.376	4.902	-9.983	9.231	-0.07671	0.9389
2	2:237111501:T:A	237111501	A	ADD	1536	-0.376	4.902	-9.983	9.231	-0.07671	0.9389
2	2:237111995:T:C	237111995	C	ADD	1536	-0.376	4.902	-9.983	9.231	-0.07671	0.9389
2	2:237112191:G:C	237112191	C	ADD	1536	-0.376	4.902	-9.983	9.231	-0.07671	0.9389
2	2:237112384:T:C	237112384	C	ADD	1536	-0.376	4.902	-9.983	9.231	-0.07671	0.9389
2	2:237112452:G:A	237112452	A	ADD	1536	-0.376	4.902	-9.983	9.231	-0.07671	0.9389
2	2:237113007:C:T	237113007	T	ADD	1536	-0.376	4.902	-9.983	9.231	-0.07671	0.9389
2	2:237113030:G:A	237113030	A	ADD	1536	-0.376	4.902	-9.983	9.231	-0.07671	0.9389
2	2:237113376:T:C	237113376	C	ADD	1536	-0.376	4.902	-9.983	9.231	-0.07671	0.9389
2	2:237113578:C:T	237113578	T	ADD	1536	-0.376	4.902	-9.983	9.231	-0.07671	0.9389
2	2:237113711:G:C	237113711	C	ADD	1536	-0.376	4.902	-9.983	9.231	-0.07671	0.9389
2	2:237113736:C:T	237113736	T	ADD	1536	-0.376	4.902	-9.983	9.231	-0.07671	0.9389
2	2:237114205:T:G	237114205	G	ADD	1536	-0.376	4.902	-9.983	9.231	-0.07671	0.9389
2	2:237114372:G:A	237114372	A	ADD	1536	-0.376	4.902	-9.983	9.231	-0.07671	0.9389
2	2:237114619:T:C	237114619	C	ADD	1536	-0.376	4.902	-9.983	9.231	-0.07671	0.9389
2	2:237114756:C:T	237114756	T	ADD	1536	-0.376	4.902	-9.983	9.231	-0.07671	0.9389
2	2:237114834:T:G	237114834	G	ADD	1536	-0.376	4.902	-9.983	9.231	-0.07671	0.9389
2	2:237114894:C:T	237114894	T	ADD	1536	-0.376	4.902	-9.983	9.231	-0.07671	0.9389
2	2:237115248:G:A	237115248	A	ADD	1536	-0.376	4.902	-9.983	9.231	-0.07671	0.9389
2	2:237115373:A:G	237115373	G	ADD	1536	-0.376	4.902	-9.983	9.231	-0.07671	0.9389
2	2:237115532:C:T	237115532	T	ADD	1536	-0.376	4.902	-9.983	9.231	-0.07671	0.9389
2	2:237115591:A:G	237115591	G	ADD	1536	-0.376	4.902	-9.983	9.231	-0.07671	0.9389
2	2:237115622:G:A	237115622	A	ADD	1536	-0.376	4.902	-9.983	9.231	-0.07671	0.9389
2	2:237116050:T:C	237116050	C	ADD	1536	-0.376	4.902	-9.983	9.231	-0.07671	0.9389
2	2:237116600:C:G	237116600	G	ADD	1536	-0.376	4.902	-9.983	9.231	-0.07671	0.9389
2	2:237116777:G:A	237116777	A	ADD	1536	-0.376	4.902	-9.983	9.231	-0.07671	0.9389
2	2:237116829:A:G	237116829	G	ADD	1536	-0.376	4.902	-9.983	9.231	-0.07671	0.9389
2	2:237117204:A:C	237117204	C	ADD	1536	-0.376	4.902	-9.983	9.231	-0.07671	0.9389
2	2:237117233:A:C	237117233	C	ADD	1536	-0.376	4.902	-9.983	9.231	-0.07671	0.9389
2	2:237117624:G:A	237117624	A	ADD	1536	-0.376	4.902	-9.983	9.231	-0.07671	0.9389
2	2:237117697:A:G	237117697	G	ADD	1536	-0.376	4.902	-9.983	9.231	-0.07671	0.9389
2	2:237118096:G:A	237118096	A	ADD	1536	-0.376	4.902	-9.983	9.231	-0.07671	0.9389
2	2:237118282:A:C	237118282	C	ADD	1536	-0.376	4.902	-9.983	9.231	-0.07671	0.9389
2	2:237118733:C:A	237118733	A	ADD	1536	-0.376	4.902	-9.983	9.231	-0.07671	0.9389
2	2:237118765:C:T	237118765	T	ADD	1536	-0.376	4.902	-9.983	9.231	-0.07671	0.9389
2	2:237119051:T:C	237119051	C	ADD	1536	-0.376	4.902	-9.983	9.231	-0.07671	0.9389
2	2:237119074:A:G	237119074	G	ADD	1536	-0.376	4.902	-9.983	9.231	-0.07671	0.9389
2	2:237119104:G:A	237119104	A	ADD	1536	-0.376	4.902	-9.983	9.231	-0.07671	0.9389
2	2:237119178:T:C	237119178	C	ADD	1536	-0.376	4.902	-9.983	9.231	-0.07671	0.9389
2	2:237119192:C:A	237119192	A	ADD	1536	-0.376	4.902	-9.983	9.231	-0.07671	0.9389
2	2:237119214:C:A	237119214	A	ADD	1536	-0.376	4.902	-9.983	9.231	-0.07671	0.9389
2	2:237119457:T:C	237119457	C	ADD	1536	-0.376	4.902	-9.983	9.231	-0.07671	0.9389
2	2:237119668:G:A	237119668	A	ADD	1536	-0.376	4.902	-9.983	9.231	-0.07671	0.9389
2	2:237119709:C:T	237119709	T	ADD	1536	-0.376	4.902	-9.983	9.231	-0.07671	0.9389
2	2:237119714:G:C	237119714	C	ADD	1536	-0.376	4.902	-9.983	9.231	-0.07671	0.9389
2	2:237119886:C:T	237119886	T	ADD	1536	-0.376	4.902	-9.983	9.231	-0.07671	0.9389
3	3:23191784:C:T	23191784	T	ADD	1536	-0.359	4.685	-9.542	8.824	-0.07662	0.9389
3	3:23192695:T:C	23192695	C	ADD	1536	-0.359	4.685	-9.542	8.824	-0.07662	0.9389
3	3:136801938:A:C	136801938	C	ADD	1536	-0.4001	5.219	-10.63	9.828	-0.07666	0.9389
3	3:158595198:A:G	158595198	G	ADD	1536	-0.3614	4.716	-9.604	8.882	-0.07662	0.9389
3	3:165324562:T:C	165324562	C	ADD	1536	-0.4896	6.39	-13.01	12.03	-0.07662	0.9389
3	3:165326187:T:C	165326187	C	ADD	1536	-0.4896	6.39	-13.01	12.03	-0.07662	0.9389
3	3:183626494:C:T	183626494	T	ADD	1536	0.6103	7.955	-14.98	16.2	0.07672	0.9389
4	4:89740247:G:A	89740247	A	ADD	1536	0.3725	4.856	-9.146	9.891	0.07671	0.9389
4	4:122378794:C:T	122378794	T	ADD	1536	0.3237	4.225	-7.957	8.604	0.07663	0.9389
4	4:129155624:G:A	129155624	A	ADD	1536	-0.6618	8.64	-17.6	16.27	-0.07661	0.9389
4	4:171704128:A:T	171704128	T	ADD	1536	0.3711	4.836	-9.108	9.85	0.07673	0.9389
5	5:13981296:C:A	13981296	A	ADD	1536	0.5182	6.763	-12.74	13.77	0.07662	0.9389
5	5:96280248:G:T	96280248	T	ADD	1536	-0.3512	4.582	-9.332	8.63	-0.07664	0.9389
6	6:25466889:A:G	25466889	G	ADD	1536	-0.3253	4.241	-8.637	7.986	-0.07671	0.9389
6	6:32592351:A:G	32592351	G	ADD	1536	0.404	5.272	-9.928	10.74	0.07664	0.9389
6	6:32592354:A:G	32592354	G	ADD	1536	0.404	5.272	-9.928	10.74	0.07664	0.9389
6	6:32592359:C:G	32592359	G	ADD	1536	0.404	5.272	-9.928	10.74	0.07664	0.9389
6	6:32592628:G:A	32592628	A	ADD	1536	0.404	5.272	-9.928	10.74	0.07664	0.9389
6	6:40641396:C:A	40641396	A	ADD	1536	-0.3511	4.581	-9.329	8.627	-0.07664	0.9389
6	6:66537902:A:G	66537902	G	ADD	1536	0.4054	5.286	-9.955	10.77	0.0767	0.9389
6	6:94500169:G:T	94500169	T	ADD	1536	0.3286	4.285	-8.069	8.726	0.07669	0.9389
6	6:152241877:G:A	152241877	A	ADD	1536	-0.5179	6.76	-13.77	12.73	-0.07662	0.9389
6	6:152242483:G:A	152242483	A	ADD	1536	-0.5179	6.76	-13.77	12.73	-0.07662	0.9389
7	7:33716032:T:A	33716032	A	ADD	1536	-0.3619	4.72	-9.612	8.888	-0.07668	0.9389
7	7:83666860:G:A	83666860	A	ADD	1536	-0.3407	4.446	-9.055	8.373	-0.07662	0.9389
7	7:83668381:T:C	83668381	C	ADD	1536	-0.3407	4.446	-9.055	8.373	-0.07662	0.9389
7	7:83668708:G:A	83668708	A	ADD	1536	-0.3407	4.446	-9.055	8.373	-0.07662	0.9389
7	7:83669343:G:A	83669343	A	ADD	1536	-0.3407	4.446	-9.055	8.373	-0.07662	0.9389
7	7:144675046:A:G	144675046	A	ADD	1536	0.3239	4.223	-7.953	8.601	0.07669	0.9389
7	7:144676336:G:A	144676336	G	ADD	1536	0.3239	4.223	-7.953	8.601	0.07669	0.9389
8	8:2080772:T:A	2080772	A	ADD	1536	-0.4144	5.403	-11	10.18	-0.07669	0.9389
8	8:130711599:G:A	130711599	A	ADD	1536	0.3211	4.191	-7.893	8.535	0.07663	0.9389
8	8:130711839:G:C	130711839	C	ADD	1536	0.3211	4.191	-7.893	8.535	0.07663	0.9389
8	8:136874894:G:C	136874894	G	ADD	1536	0.3539	4.613	-8.688	9.396	0.0767	0.9389
8	8:137047614:A:G	137047614	G	ADD	1536	0.4154	5.419	-10.21	11.04	0.07665	0.9389
8	8:137047840:C:A	137047840	A	ADD	1536	0.4154	5.419	-10.21	11.04	0.07665	0.9389
8	8:137050302:T:C	137050302	C	ADD	1536	0.4154	5.419	-10.21	11.04	0.07665	0.9389
8	8:137052314:A:G	137052314	G	ADD	1536	0.4154	5.419	-10.21	11.04	0.07665	0.9389
8	8:138594607:A:G	138594607	G	ADD	1536	0.3552	4.632	-8.723	9.433	0.07669	0.9389
9	9:126457766:T:C	126457766	C	ADD	1536	-0.5371	7.008	-14.27	13.2	-0.07664	0.9389
10	10:18454327:C:A	18454327	A	ADD	1536	-0.4085	5.325	-10.85	10.03	-0.07671	0.9389
10	10:80975119:C:T	80975119	T	ADD	1536	0.4605	6.006	-11.31	12.23	0.07667	0.9389
10	10:104428314:G:A	104428314	A	ADD	1536	-0.3924	5.117	-10.42	9.637	-0.07669	0.9389
10	10:114359653:A:G	114359653	G	ADD	1536	-0.7418	9.67	-19.69	18.21	-0.07671	0.9389
11	11:26258475:T:A	26258475	A	ADD	1536	-0.5612	7.318	-14.9	13.78	-0.07668	0.9389
11	11:92576027:G:A	92576027	A	ADD	1536	0.4058	5.293	-9.968	10.78	0.07667	0.9389
12	12:5552076:C:G	5552076	G	ADD	1536	-0.3244	4.233	-8.62	7.971	-0.07664	0.9389
12	12:98400621:T:C	98400621	C	ADD	1536	0.3367	4.394	-8.275	8.949	0.07664	0.9389
12	12:119866533:A:G	119866533	G	ADD	1536	0.3804	4.965	-9.35	10.11	0.07663	0.9389
13	13:23214351:T:A	23214351	A	ADD	1536	0.406	5.299	-9.98	10.79	0.07662	0.9389
13	13:104583475:A:G	104583475	A	ADD	1536	0.3246	4.232	-7.97	8.619	0.0767	0.9389
15	15:29276235:A:G	29276235	G	ADD	1536	0.43	5.606	-10.56	11.42	0.0767	0.9389
15	15:100585190:T:G	100585190	T	ADD	1536	-0.3336	4.351	-8.861	8.194	-0.07668	0.9389
15	15:100585201:T:C	100585201	T	ADD	1536	-0.3336	4.351	-8.861	8.194	-0.07668	0.9389
16	16:16165289:C:A	16165289	A	ADD	1536	0.6886	8.986	-16.92	18.3	0.07662	0.9389
16	16:16165983:G:C	16165983	C	ADD	1536	0.6886	8.986	-16.92	18.3	0.07662	0.9389
16	16:16166511:G:A	16166511	A	ADD	1536	0.6886	8.986	-16.92	18.3	0.07662	0.9389
16	16:16167656:C:A	16167656	A	ADD	1536	0.6886	8.986	-16.92	18.3	0.07662	0.9389
16	16:16167812:C:T	16167812	T	ADD	1536	0.6886	8.986	-16.92	18.3	0.07662	0.9389
17	17:15554561:C:A	15554561	A	ADD	1536	0.4991	6.511	-12.26	13.26	0.07665	0.9389
17	17:42995499:G:A	42995499	A	ADD	1536	-0.4627	6.039	-12.3	11.37	-0.07662	0.9389
18	18:7031103:G:A	7031103	A	ADD	1536	-0.4277	5.582	-11.37	10.51	-0.07663	0.9389
18	18:42832237:A:G	42832237	G	ADD	1536	-0.3283	4.283	-8.723	8.067	-0.07664	0.9389
18	18:42837872:A:G	42837872	G	ADD	1536	-0.3283	4.283	-8.723	8.067	-0.07664	0.9389
19	19:3099555:A:G	3099555	A	ADD	1536	0.3959	5.163	-9.724	10.52	0.07669	0.9389
20	20:23168232:G:A	23168232	A	ADD	1536	-0.3174	4.139	-8.43	7.795	-0.07667	0.9389
20	20:23168486:T:C	23168486	C	ADD	1536	-0.3174	4.139	-8.43	7.795	-0.07667	0.9389
20	20:49488333:A:C	49488333	C	ADD	1536	0.4621	6.027	-11.35	12.27	0.07668	0.9389
20	20:49488449:G:A	49488449	A	ADD	1536	0.4621	6.027	-11.35	12.27	0.07668	0.9389
1	1:28451885:A:G	28451885	G	ADD	1536	-0.3649	4.766	-9.706	8.976	-0.07656	0.939
1	1:29145020:A:G	29145020	G	ADD	1536	0.5148	6.724	-12.66	13.69	0.07656	0.939
1	1:29145124:G:T	29145124	T	ADD	1536	0.5148	6.724	-12.66	13.69	0.07656	0.939
2	2:141660003:A:C	141660003	C	ADD	1536	-0.6149	8.035	-16.36	15.13	-0.07652	0.939
2	2:141663721:T:A	141663721	A	ADD	1536	-0.6149	8.035	-16.36	15.13	-0.07652	0.939
3	3:11703635:G:A	11703635	G	ADD	1536	0.3802	4.971	-9.362	10.12	0.0765	0.939
3	3:124895163:T:C	124895163	C	ADD	1536	-0.6604	8.622	-17.56	16.24	-0.07659	0.939
3	3:132821862:G:A	132821862	A	ADD	1536	0.5408	7.061	-13.3	14.38	0.07659	0.939
3	3:132823583:C:G	132823583	G	ADD	1536	0.5408	7.061	-13.3	14.38	0.07659	0.939
3	3:132824358:T:G	132824358	G	ADD	1536	0.5408	7.061	-13.3	14.38	0.07659	0.939
3	3:132837567:G:A	132837567	A	ADD	1536	0.5408	7.061	-13.3	14.38	0.07659	0.939
3	3:132837827:A:G	132837827	G	ADD	1536	0.5408	7.061	-13.3	14.38	0.07659	0.939
3	3:132838562:C:T	132838562	T	ADD	1536	0.5408	7.061	-13.3	14.38	0.07659	0.939
3	3:132847451:T:C	132847451	C	ADD	1536	0.5408	7.061	-13.3	14.38	0.07659	0.939
3	3:148280020:A:C	148280020	C	ADD	1536	-0.3285	4.289	-8.736	8.079	-0.07659	0.939
4	4:41676471:C:G	41676471	G	ADD	1536	0.5936	7.756	-14.61	15.8	0.07653	0.939
4	4:41676757:C:T	41676757	T	ADD	1536	0.5936	7.756	-14.61	15.8	0.07653	0.939
4	4:60959404:C:T	60959404	T	ADD	1536	0.3763	4.919	-9.265	10.02	0.07651	0.939
4	4:60960273:A:C	60960273	C	ADD	1536	0.3763	4.919	-9.265	10.02	0.07651	0.939
4	4:81648384:A:G	81648384	G	ADD	1536	0.3269	4.27	-8.043	8.697	0.07656	0.939
4	4:81654981:A:G	81654981	G	ADD	1536	0.3269	4.27	-8.043	8.697	0.07656	0.939
4	4:81661970:T:C	81661970	C	ADD	1536	0.3269	4.27	-8.043	8.697	0.07656	0.939
4	4:81662071:G:C	81662071	C	ADD	1536	0.3269	4.27	-8.043	8.697	0.07656	0.939
4	4:81662334:T:C	81662334	C	ADD	1536	0.3269	4.27	-8.043	8.697	0.07656	0.939
4	4:81667695:G:A	81667695	A	ADD	1536	0.3269	4.27	-8.043	8.697	0.07656	0.939
4	4:81669639:G:A	81669639	A	ADD	1536	0.3269	4.27	-8.043	8.697	0.07656	0.939
4	4:81671283:G:A	81671283	A	ADD	1536	0.3269	4.27	-8.043	8.697	0.07656	0.939
4	4:96600048:T:C	96600048	C	ADD	1536	0.3247	4.241	-7.987	8.637	0.07657	0.939
5	5:2627545:G:A	2627545	A	ADD	1536	0.4237	5.535	-10.42	11.27	0.07655	0.939
5	5:6760387:G:A	6760387	A	ADD	1536	-0.4644	6.073	-12.37	11.44	-0.07648	0.939
5	5:39056735:T:A	39056735	A	ADD	1536	-0.3537	4.618	-9.404	8.697	-0.07659	0.939
5	5:75579152:C:A	75579152	A	ADD	1536	-0.5305	6.93	-14.11	13.05	-0.07654	0.939
5	5:115552864:G:C	115552864	C	ADD	1536	-0.3446	4.505	-9.174	8.485	-0.07649	0.939
6	6:33574234:G:A	33574234	G	ADD	1536	0.3347	4.371	-8.232	8.901	0.07658	0.939
6	6:33574413:A:G	33574413	A	ADD	1536	0.3347	4.371	-8.232	8.901	0.07658	0.939
6	6:33574466:A:G	33574466	A	ADD	1536	0.3347	4.371	-8.232	8.901	0.07658	0.939
6	6:33574635:A:G	33574635	A	ADD	1536	0.3347	4.371	-8.232	8.901	0.07658	0.939
6	6:78425982:T:G	78425982	G	ADD	1536	0.3495	4.565	-8.598	9.298	0.07656	0.939
6	6:166374108:C:A	166374108	C	ADD	1536	-0.4517	5.902	-12.02	11.12	-0.07652	0.939
6	6:166893339:A:C	166893339	A	ADD	1536	-0.3268	4.271	-8.697	8.044	-0.07653	0.939
6	6:170790965:G:T	170790965	T	ADD	1536	0.7083	9.256	-17.43	18.85	0.07652	0.939
7	7:3564192:T:G	3564192	G	ADD	1536	-0.3327	4.345	-8.848	8.183	-0.07657	0.939
7	7:16958399:C:A	16958399	A	ADD	1536	-0.4964	6.486	-13.21	12.22	-0.07653	0.939
7	7:42529783:A:G	42529783	G	ADD	1536	-0.3393	4.429	-9.021	8.342	-0.0766	0.939
8	8:53170549:T:C	53170549	C	ADD	1536	-0.6609	8.639	-17.59	16.27	-0.0765	0.939
8	8:53171252:C:A	53171252	A	ADD	1536	-0.6609	8.639	-17.59	16.27	-0.0765	0.939
8	8:53178348:T:G	53178348	G	ADD	1536	-0.6609	8.639	-17.59	16.27	-0.0765	0.939
8	8:53178947:C:A	53178947	A	ADD	1536	-0.6609	8.639	-17.59	16.27	-0.0765	0.939
8	8:73225081:G:A	73225081	G	ADD	1536	-0.3869	5.055	-10.29	9.52	-0.07654	0.939
8	8:111067328:G:A	111067328	A	ADD	1536	0.4676	6.112	-11.51	12.45	0.07651	0.939
8	8:136872116:G:A	136872116	A	ADD	1536	-0.4824	6.299	-12.83	11.86	-0.07659	0.939
8	8:136872117:G:T	136872117	T	ADD	1536	-0.4824	6.299	-12.83	11.86	-0.07659	0.939
9	9:90385710:T:C	90385710	C	ADD	1536	-0.3648	4.768	-9.709	8.979	-0.07652	0.939
9	9:100183277:C:T	100183277	T	ADD	1536	-0.5297	6.916	-14.09	13.03	-0.07659	0.939
9	9:100185307:A:G	100185307	G	ADD	1536	-0.5297	6.916	-14.09	13.03	-0.07659	0.939
9	9:100188989:T:A	100188989	A	ADD	1536	-0.5297	6.916	-14.09	13.03	-0.07659	0.939
9	9:100189353:A:G	100189353	G	ADD	1536	-0.5297	6.916	-14.09	13.03	-0.07659	0.939
9	9:100189537:T:C	100189537	C	ADD	1536	-0.5297	6.916	-14.09	13.03	-0.07659	0.939
9	9:100191982:A:G	100191982	G	ADD	1536	-0.5297	6.916	-14.09	13.03	-0.07659	0.939
9	9:100196700:C:G	100196700	G	ADD	1536	-0.5297	6.916	-14.09	13.03	-0.07659	0.939
9	9:100197807:G:T	100197807	T	ADD	1536	-0.5297	6.916	-14.09	13.03	-0.07659	0.939
10	10:103359997:G:A	103359997	A	ADD	1536	0.5531	7.227	-13.61	14.72	0.07654	0.939
10	10:128147954:T:C	128147954	C	ADD	1536	0.7052	9.21	-17.35	18.76	0.07656	0.939
11	11:45672747:G:A	45672747	G	ADD	1536	0.3616	4.728	-8.904	9.627	0.07649	0.939
11	11:108929055:G:A	108929055	A	ADD	1536	-0.3594	4.692	-9.556	8.838	-0.07658	0.939
11	11:111267828:C:A	111267828	A	ADD	1536	-0.3329	4.347	-8.853	8.187	-0.07658	0.939
11	11:117377135:T:G	117377135	T	ADD	1536	0.3477	4.542	-8.554	9.25	0.07655	0.939
12	12:18291618:G:A	18291618	A	ADD	1536	-0.6927	9.051	-18.43	17.05	-0.07654	0.939
12	12:130769285:C:A	130769285	A	ADD	1536	0.3933	5.138	-9.676	10.46	0.07655	0.939
13	13:73074186:T:C	73074186	C	ADD	1536	0.3515	4.594	-8.652	9.356	0.07652	0.939
13	13:73074386:A:G	73074386	G	ADD	1536	0.3515	4.594	-8.652	9.356	0.07652	0.939
13	13:86331207:A:G	86331207	G	ADD	1536	-0.6875	8.989	-18.31	16.93	-0.07649	0.939
17	17:76614485:C:A	76614485	A	ADD	1536	-0.3744	4.889	-9.957	9.208	-0.07658	0.939
20	20:4086314:A:G	4086314	G	ADD	1536	0.3231	4.22	-7.949	8.595	0.07655	0.939
20	20:4086364:C:T	4086364	T	ADD	1536	0.3231	4.22	-7.949	8.595	0.07655	0.939
20	20:19817627:G:A	19817627	G	ADD	1536	0.4912	6.413	-12.08	13.06	0.0766	0.939
20	20:62488635:G:A	62488635	A	ADD	1536	0.4079	5.327	-10.03	10.85	0.07658	0.939
21	21:23990758:G:A	23990758	A	ADD	1536	0.614	8.028	-15.12	16.35	0.07648	0.939
21	21:28816792:C:T	28816792	T	ADD	1536	-0.4663	6.097	-12.42	11.48	-0.07648	0.939
21	21:37881540:C:A	37881540	C	ADD	1536	-0.3266	4.271	-8.697	8.043	-0.07648	0.939
1	1:85749715:C:G	85749715	C	ADD	1536	-0.3597	4.711	-9.592	8.873	-0.07637	0.9391
1	1:85763728:C:G	85763728	G	ADD	1536	0.4108	5.372	-10.12	10.94	0.07647	0.9391
1	1:203461414:G:A	203461414	A	ADD	1536	0.3214	4.205	-7.92	8.563	0.07643	0.9391
1	1:219587215:A:G	219587215	G	ADD	1536	-0.6057	7.926	-16.14	14.93	-0.07642	0.9391
2	2:25323083:A:T	25323083	A	ADD	1536	0.3214	4.203	-7.916	8.559	0.07647	0.9391
2	2:25325444:C:T	25325444	C	ADD	1536	0.3214	4.203	-7.916	8.559	0.07647	0.9391
2	2:59174938:C:G	59174938	G	ADD	1536	0.376	4.921	-9.27	10.02	0.07641	0.9391
2	2:72248922:C:A	72248922	A	ADD	1536	-0.3424	4.478	-9.119	8.434	-0.07646	0.9391
2	2:72248938:G:A	72248938	A	ADD	1536	-0.3424	4.478	-9.119	8.434	-0.07646	0.9391
2	2:174636594:A:G	174636594	G	ADD	1536	-0.4181	5.469	-11.14	10.3	-0.07644	0.9391
2	2:198879297:T:G	198879297	G	ADD	1536	-0.3449	4.513	-9.19	8.5	-0.07642	0.9391
2	2:198879457:G:A	198879457	A	ADD	1536	-0.3449	4.513	-9.19	8.5	-0.07642	0.9391
2	2:198879645:T:A	198879645	A	ADD	1536	-0.3449	4.513	-9.19	8.5	-0.07642	0.9391
2	2:202709647:G:A	202709647	A	ADD	1536	-0.3793	4.966	-10.11	9.354	-0.07637	0.9391
2	2:202710867:G:A	202710867	A	ADD	1536	-0.3793	4.966	-10.11	9.354	-0.07637	0.9391
2	2:233931672:G:A	233931672	A	ADD	1536	-0.3858	5.047	-10.28	9.507	-0.07643	0.9391
3	3:28764525:G:A	28764525	A	ADD	1536	-0.389	5.092	-10.37	9.591	-0.0764	0.9391
3	3:140867616:G:A	140867616	A	ADD	1536	0.6675	8.743	-16.47	17.8	0.07636	0.9391
3	3:183347874:A:C	183347874	A	ADD	1536	-0.322	4.211	-8.575	7.931	-0.07647	0.9391
4	4:149503709:C:G	149503709	G	ADD	1536	0.5096	6.669	-12.56	13.58	0.07642	0.9391
4	4:149505572:G:A	149505572	A	ADD	1536	0.5096	6.669	-12.56	13.58	0.07642	0.9391
4	4:149511081:G:A	149511081	A	ADD	1536	0.5096	6.669	-12.56	13.58	0.07642	0.9391
4	4:149511705:C:T	149511705	T	ADD	1536	0.5096	6.669	-12.56	13.58	0.07642	0.9391
4	4:149513499:C:T	149513499	T	ADD	1536	0.5096	6.669	-12.56	13.58	0.07642	0.9391
4	4:149521361:C:T	149521361	T	ADD	1536	0.5096	6.669	-12.56	13.58	0.07642	0.9391
4	4:149523068:G:T	149523068	T	ADD	1536	0.5096	6.669	-12.56	13.58	0.07642	0.9391
4	4:149526730:T:C	149526730	C	ADD	1536	0.5096	6.669	-12.56	13.58	0.07642	0.9391
4	4:149528155:G:T	149528155	T	ADD	1536	0.5096	6.669	-12.56	13.58	0.07642	0.9391
4	4:149529174:G:T	149529174	T	ADD	1536	0.5096	6.669	-12.56	13.58	0.07642	0.9391
4	4:149530713:G:A	149530713	A	ADD	1536	0.5096	6.669	-12.56	13.58	0.07642	0.9391
4	4:149531844:C:T	149531844	T	ADD	1536	0.5096	6.669	-12.56	13.58	0.07642	0.9391
4	4:149531956:A:T	149531956	T	ADD	1536	0.5096	6.669	-12.56	13.58	0.07642	0.9391
4	4:149532070:G:A	149532070	A	ADD	1536	0.5096	6.669	-12.56	13.58	0.07642	0.9391
4	4:149533628:C:T	149533628	T	ADD	1536	0.5096	6.669	-12.56	13.58	0.07642	0.9391
4	4:149533888:T:C	149533888	C	ADD	1536	0.5096	6.669	-12.56	13.58	0.07642	0.9391
4	4:149535284:C:G	149535284	G	ADD	1536	0.5096	6.669	-12.56	13.58	0.07642	0.9391
4	4:149540261:T:G	149540261	G	ADD	1536	0.5096	6.669	-12.56	13.58	0.07642	0.9391
4	4:149540780:G:A	149540780	A	ADD	1536	0.5096	6.669	-12.56	13.58	0.07642	0.9391
4	4:149545124:A:G	149545124	G	ADD	1536	0.5096	6.669	-12.56	13.58	0.07642	0.9391
4	4:149549273:C:T	149549273	T	ADD	1536	0.5096	6.669	-12.56	13.58	0.07642	0.9391
4	4:177541567:C:G	177541567	G	ADD	1536	0.4774	6.248	-11.77	12.72	0.07641	0.9391
5	5:164917641:A:G	164917641	G	ADD	1536	0.3325	4.351	-8.195	8.86	0.07643	0.9391
6	6:33843759:G:A	33843759	A	ADD	1536	0.3315	4.339	-8.174	8.837	0.0764	0.9391
6	6:154334972:A:G	154334972	G	ADD	1536	-0.5461	7.144	-14.55	13.46	-0.07645	0.9391
6	6:154338956:A:C	154338956	C	ADD	1536	-0.5461	7.144	-14.55	13.46	-0.07645	0.9391
6	6:154338983:T:A	154338983	A	ADD	1536	-0.5461	7.144	-14.55	13.46	-0.07645	0.9391
6	6:154340613:A:G	154340613	G	ADD	1536	-0.5461	7.144	-14.55	13.46	-0.07645	0.9391
6	6:154340617:A:G	154340617	G	ADD	1536	-0.5461	7.144	-14.55	13.46	-0.07645	0.9391
6	6:154340962:G:A	154340962	A	ADD	1536	-0.5461	7.144	-14.55	13.46	-0.07645	0.9391
6	6:154341558:A:G	154341558	G	ADD	1536	-0.5461	7.144	-14.55	13.46	-0.07645	0.9391
6	6:154341792:A:G	154341792	G	ADD	1536	-0.5461	7.144	-14.55	13.46	-0.07645	0.9391
6	6:154342522:A:G	154342522	G	ADD	1536	-0.5461	7.144	-14.55	13.46	-0.07645	0.9391
6	6:154344070:A:G	154344070	G	ADD	1536	-0.5461	7.144	-14.55	13.46	-0.07645	0.9391
6	6:154344284:C:T	154344284	T	ADD	1536	-0.5461	7.144	-14.55	13.46	-0.07645	0.9391
6	6:154345168:A:G	154345168	G	ADD	1536	-0.5461	7.144	-14.55	13.46	-0.07645	0.9391
6	6:154346274:T:C	154346274	C	ADD	1536	-0.5461	7.144	-14.55	13.46	-0.07645	0.9391
6	6:154346332:G:A	154346332	A	ADD	1536	-0.5461	7.144	-14.55	13.46	-0.07645	0.9391
6	6:154346779:A:C	154346779	C	ADD	1536	-0.5461	7.144	-14.55	13.46	-0.07645	0.9391
6	6:154346946:C:A	154346946	A	ADD	1536	-0.5461	7.144	-14.55	13.46	-0.07645	0.9391
6	6:154347414:T:C	154347414	C	ADD	1536	-0.5461	7.144	-14.55	13.46	-0.07645	0.9391
6	6:154347705:T:A	154347705	A	ADD	1536	-0.5461	7.144	-14.55	13.46	-0.07645	0.9391
6	6:154347971:G:T	154347971	T	ADD	1536	-0.5461	7.144	-14.55	13.46	-0.07645	0.9391
6	6:154348243:T:G	154348243	G	ADD	1536	-0.5461	7.144	-14.55	13.46	-0.07645	0.9391
6	6:154348488:G:C	154348488	C	ADD	1536	-0.5461	7.144	-14.55	13.46	-0.07645	0.9391
6	6:154348605:A:C	154348605	C	ADD	1536	-0.5461	7.144	-14.55	13.46	-0.07645	0.9391
6	6:154348978:G:A	154348978	A	ADD	1536	-0.5461	7.144	-14.55	13.46	-0.07645	0.9391
6	6:154349288:G:A	154349288	A	ADD	1536	-0.5461	7.144	-14.55	13.46	-0.07645	0.9391
6	6:154349586:C:G	154349586	G	ADD	1536	-0.5461	7.144	-14.55	13.46	-0.07645	0.9391
6	6:154349617:A:G	154349617	G	ADD	1536	-0.5461	7.144	-14.55	13.46	-0.07645	0.9391
6	6:154349701:T:C	154349701	C	ADD	1536	-0.5461	7.144	-14.55	13.46	-0.07645	0.9391
6	6:154350023:T:C	154350023	C	ADD	1536	-0.5461	7.144	-14.55	13.46	-0.07645	0.9391
6	6:154350205:A:C	154350205	C	ADD	1536	-0.5461	7.144	-14.55	13.46	-0.07645	0.9391
6	6:154357986:T:G	154357986	G	ADD	1536	-0.5461	7.144	-14.55	13.46	-0.07645	0.9391
6	6:154357987:A:C	154357987	C	ADD	1536	-0.5461	7.144	-14.55	13.46	-0.07645	0.9391
7	7:21160582:T:A	21160582	A	ADD	1536	-0.3673	4.806	-9.787	9.052	-0.07642	0.9391
7	7:21160678:T:C	21160678	C	ADD	1536	-0.3673	4.806	-9.787	9.052	-0.07642	0.9391
7	7:47532716:A:G	47532716	G	ADD	1536	0.4415	5.776	-10.88	11.76	0.07644	0.9391
7	7:55271500:C:G	55271500	C	ADD	1536	-0.3241	4.238	-8.631	7.983	-0.07647	0.9391
7	7:55272227:G:T	55272227	G	ADD	1536	-0.3241	4.238	-8.631	7.983	-0.07647	0.9391
7	7:55272228:C:T	55272228	C	ADD	1536	-0.3241	4.238	-8.631	7.983	-0.07647	0.9391
7	7:158538885:A:C	158538885	C	ADD	1536	-0.4904	6.414	-13.06	12.08	-0.07646	0.9391
10	10:133769568:G:A	133769568	A	ADD	1536	0.3412	4.465	-8.411	9.093	0.07641	0.9391
11	11:83187140:A:T	83187140	T	ADD	1536	-0.6225	8.147	-16.59	15.35	-0.07641	0.9391
12	12:116048387:A:G	116048387	G	ADD	1536	0.3311	4.334	-8.163	8.825	0.07639	0.9391
13	13:62705197:G:A	62705197	A	ADD	1536	0.3229	4.227	-7.963	8.608	0.07638	0.9391
13	13:62707369:G:A	62707369	A	ADD	1536	0.3229	4.227	-7.963	8.608	0.07638	0.9391
13	13:76885593:A:C	76885593	A	ADD	1536	-0.3463	4.534	-9.232	8.54	-0.07638	0.9391
13	13:102164566:G:A	102164566	A	ADD	1536	0.4664	6.105	-11.5	12.43	0.07641	0.9391
14	14:50856449:C:G	50856449	C	ADD	1536	-0.3823	5.001	-10.18	9.419	-0.07644	0.9391
14	14:102143550:T:C	102143550	C	ADD	1536	0.4654	6.095	-11.48	12.41	0.07636	0.9391
14	14:102143905:G:T	102143905	T	ADD	1536	0.4654	6.095	-11.48	12.41	0.07636	0.9391
14	14:102157078:T:C	102157078	C	ADD	1536	0.4654	6.095	-11.48	12.41	0.07636	0.9391
14	14:102160128:C:T	102160128	T	ADD	1536	0.4654	6.095	-11.48	12.41	0.07636	0.9391
16	16:57148485:C:G	57148485	G	ADD	1536	0.3595	4.705	-8.863	9.582	0.0764	0.9391
17	17:28686393:T:C	28686393	C	ADD	1536	-0.6569	8.597	-17.51	16.19	-0.07642	0.9391
17	17:28688692:C:T	28688692	T	ADD	1536	-0.6569	8.597	-17.51	16.19	-0.07642	0.9391
18	18:56882228:G:A	56882228	G	ADD	1536	0.3665	4.796	-9.033	9.766	0.07642	0.9391
19	19:35032272:C:A	35032272	A	ADD	1536	-0.5982	7.823	-15.93	14.74	-0.07646	0.9391
19	19:54228225:G:A	54228225	A	ADD	1536	0.6096	7.976	-15.02	16.24	0.07643	0.9391
22	22:24247310:A:G	24247310	A	ADD	1536	0.3427	4.486	-8.449	9.135	0.0764	0.9391
22	22:45189238:G:A	45189238	A	ADD	1536	-0.3214	4.208	-8.57	7.927	-0.07637	0.9391
22	22:45189239:G:A	45189239	A	ADD	1536	-0.3214	4.208	-8.57	7.927	-0.07637	0.9391
22	22:48717026:G:A	48717026	G	ADD	1536	0.339	4.439	-8.36	9.038	0.07638	0.9391
1	1:15065195:C:T	15065195	T	ADD	1536	0.3999	5.239	-9.867	10.67	0.07634	0.9392
1	1:15065364:T:C	15065364	C	ADD	1536	0.3999	5.239	-9.867	10.67	0.07634	0.9392
1	1:48526339:G:A	48526339	A	ADD	1536	-0.5338	6.993	-14.24	13.17	-0.07633	0.9392
1	1:168336623:C:A	168336623	A	ADD	1536	-0.3268	4.283	-8.721	8.067	-0.0763	0.9392
1	1:220959860:A:G	220959860	G	ADD	1536	0.4256	5.58	-10.51	11.36	0.07628	0.9392
2	2:25550995:G:A	25550995	A	ADD	1536	0.3296	4.321	-8.14	8.799	0.07627	0.9392
2	2:36632040:A:C	36632040	C	ADD	1536	-0.3274	4.289	-8.733	8.079	-0.07634	0.9392
2	2:50926607:G:A	50926607	A	ADD	1536	-0.4242	5.556	-11.31	10.47	-0.07635	0.9392
2	2:57338345:G:T	57338345	T	ADD	1536	0.3256	4.271	-8.046	8.697	0.07623	0.9392
2	2:57405434:A:G	57405434	G	ADD	1536	0.3229	4.236	-7.979	8.625	0.07624	0.9392
2	2:95820666:A:G	95820666	G	ADD	1536	0.5365	7.031	-13.24	14.32	0.07631	0.9392
2	2:228253553:G:A	228253553	A	ADD	1536	0.5573	7.301	-13.75	14.87	0.07633	0.9392
3	3:13646818:T:C	13646818	T	ADD	1536	-0.3452	4.528	-9.22	8.529	-0.07623	0.9392
3	3:13647593:A:T	13647593	A	ADD	1536	-0.3452	4.528	-9.22	8.529	-0.07623	0.9392
4	4:184465107:C:T	184465107	C	ADD	1536	0.3297	4.32	-8.136	8.796	0.07633	0.9392
5	5:3170162:G:A	3170162	A	ADD	1536	-0.4614	6.048	-12.32	11.39	-0.07628	0.9392
5	5:80693187:C:T	80693187	T	ADD	1536	-0.5303	6.954	-14.16	13.1	-0.07626	0.9392
5	5:145000333:C:G	145000333	G	ADD	1536	-0.4711	6.176	-12.58	11.63	-0.07628	0.9392
5	5:145008466:C:T	145008466	T	ADD	1536	-0.4711	6.176	-12.58	11.63	-0.07628	0.9392
6	6:73135088:T:C	73135088	C	ADD	1536	0.3802	4.984	-9.387	10.15	0.07629	0.9392
6	6:73135219:A:G	73135219	G	ADD	1536	0.3802	4.984	-9.387	10.15	0.07629	0.9392
6	6:119796298:C:T	119796298	T	ADD	1536	-0.3424	4.489	-9.142	8.457	-0.07627	0.9392
6	6:170560560:G:A	170560560	G	ADD	1536	-0.3146	4.124	-8.397	7.768	-0.07628	0.9392
7	7:869600:C:T	869600	T	ADD	1536	-0.4444	5.82	-11.85	10.96	-0.07635	0.9392
7	7:875942:C:G	875942	G	ADD	1536	-0.4444	5.82	-11.85	10.96	-0.07635	0.9392
7	7:876678:T:C	876678	C	ADD	1536	-0.4444	5.82	-11.85	10.96	-0.07635	0.9392
7	7:27471992:T:C	27471992	C	ADD	1536	-0.3311	4.337	-8.832	8.17	-0.07634	0.9392
7	7:84975791:T:C	84975791	C	ADD	1536	0.3659	4.795	-9.031	9.763	0.07633	0.9392
7	7:84977400:T:C	84977400	C	ADD	1536	0.3659	4.795	-9.031	9.763	0.07633	0.9392
7	7:84979583:G:A	84979583	A	ADD	1536	0.3659	4.795	-9.031	9.763	0.07633	0.9392
7	7:108002318:A:G	108002318	G	ADD	1536	0.3396	4.453	-8.389	9.068	0.07626	0.9392
7	7:142941023:C:G	142941023	G	ADD	1536	0.6829	8.954	-16.87	18.23	0.07626	0.9392
7	7:142954903:G:A	142954903	A	ADD	1536	0.6829	8.954	-16.87	18.23	0.07626	0.9392
8	8:3231842:T:C	3231842	C	ADD	1536	-0.6445	8.451	-17.21	15.92	-0.07627	0.9392
8	8:15493911:T:C	15493911	C	ADD	1536	0.4194	5.502	-10.36	11.2	0.07623	0.9392
8	8:18823701:A:C	18823701	C	ADD	1536	-0.5213	6.832	-13.91	12.87	-0.07631	0.9392
8	8:104131936:G:C	104131936	G	ADD	1536	-0.336	4.406	-8.971	8.299	-0.07627	0.9392
8	8:104132165:G:C	104132165	G	ADD	1536	-0.336	4.406	-8.971	8.299	-0.07627	0.9392
8	8:104132344:C:G	104132344	C	ADD	1536	-0.336	4.406	-8.971	8.299	-0.07627	0.9392
8	8:104132345:A:G	104132345	A	ADD	1536	-0.336	4.406	-8.971	8.299	-0.07627	0.9392
8	8:104132792:A:G	104132792	A	ADD	1536	-0.336	4.406	-8.971	8.299	-0.07627	0.9392
8	8:104132853:T:C	104132853	T	ADD	1536	-0.336	4.406	-8.971	8.299	-0.07627	0.9392
8	8:104135189:C:T	104135189	C	ADD	1536	-0.336	4.406	-8.971	8.299	-0.07627	0.9392
8	8:104135427:A:G	104135427	A	ADD	1536	-0.336	4.406	-8.971	8.299	-0.07627	0.9392
9	9:85297314:A:G	85297314	G	ADD	1536	-0.5633	7.384	-15.04	13.91	-0.07628	0.9392
9	9:109177377:G:A	109177377	A	ADD	1536	-0.4321	5.665	-11.54	10.67	-0.07627	0.9392
9	9:129042699:C:A	129042699	C	ADD	1536	-0.3201	4.196	-8.545	7.904	-0.07628	0.9392
10	10:97851748:C:T	97851748	T	ADD	1536	0.3406	4.465	-8.41	9.091	0.07629	0.9392
11	11:61773342:G:A	61773342	G	ADD	1536	0.3132	4.108	-7.738	8.364	0.07624	0.9392
11	11:61777131:C:T	61777131	C	ADD	1536	0.3132	4.108	-7.738	8.364	0.07624	0.9392
11	11:64120451:C:T	64120451	T	ADD	1536	-0.5467	7.165	-14.59	13.5	-0.07631	0.9392
12	12:11843418:T:C	11843418	C	ADD	1536	0.5241	6.866	-12.93	13.98	0.07633	0.9392
12	12:14836878:A:G	14836878	G	ADD	1536	0.4981	6.531	-12.3	13.3	0.07627	0.9392
12	12:86080227:T:C	86080227	C	ADD	1536	-0.332	4.35	-8.858	8.194	-0.07631	0.9392
12	12:86080327:T:G	86080327	G	ADD	1536	-0.332	4.35	-8.858	8.194	-0.07631	0.9392
12	12:86080469:G:A	86080469	A	ADD	1536	-0.332	4.35	-8.858	8.194	-0.07631	0.9392
13	13:62661398:A:G	62661398	G	ADD	1536	0.326	4.276	-8.055	8.707	0.07624	0.9392
14	14:90369357:C:A	90369357	A	ADD	1536	-0.402	5.269	-10.73	9.925	-0.0763	0.9392
16	16:57975215:G:A	57975215	A	ADD	1536	0.5591	7.328	-13.8	14.92	0.0763	0.9392
18	18:19695752:C:A	19695752	A	ADD	1536	0.4522	5.93	-11.17	12.08	0.07625	0.9392
18	18:19699246:C:T	19699246	T	ADD	1536	0.4522	5.93	-11.17	12.08	0.07625	0.9392
18	18:66045007:A:C	66045007	C	ADD	1536	-0.3753	4.922	-10.02	9.272	-0.07624	0.9392
20	20:5234887:A:G	5234887	G	ADD	1536	-0.3223	4.226	-8.605	7.961	-0.07625	0.9392
20	20:23328004:A:G	23328004	A	ADD	1536	0.3196	4.192	-7.896	8.535	0.07623	0.9392
20	20:57764298:G:A	57764298	A	ADD	1536	0.3608	4.727	-8.904	9.626	0.07632	0.9392
22	22:24813855:A:C	24813855	C	ADD	1536	0.5751	7.537	-14.2	15.35	0.07631	0.9392
1	1:70392389:C:T	70392389	T	ADD	1536	0.4655	6.116	-11.52	12.45	0.07611	0.9393
1	1:70402826:T:G	70402826	G	ADD	1536	0.4655	6.116	-11.52	12.45	0.07611	0.9393
1	1:70403267:T:A	70403267	A	ADD	1536	0.4655	6.116	-11.52	12.45	0.07611	0.9393
1	1:70404176:G:T	70404176	T	ADD	1536	0.4655	6.116	-11.52	12.45	0.07611	0.9393
1	1:99221842:G:T	99221842	T	ADD	1536	-0.3649	4.793	-9.759	9.029	-0.07614	0.9393
1	1:99227041:C:T	99227041	T	ADD	1536	-0.3649	4.793	-9.759	9.029	-0.07614	0.9393
1	1:164809051:A:G	164809051	G	ADD	1536	0.6593	8.661	-16.32	17.63	0.07613	0.9393
1	1:164809086:A:G	164809086	G	ADD	1536	0.6593	8.661	-16.32	17.63	0.07613	0.9393
1	1:164809684:G:A	164809684	A	ADD	1536	0.6593	8.661	-16.32	17.63	0.07613	0.9393
2	2:40747522:A:G	40747522	G	ADD	1536	0.6212	8.161	-15.37	16.62	0.07612	0.9393
2	2:49135407:C:A	49135407	A	ADD	1536	-0.4831	6.339	-12.91	11.94	-0.0762	0.9393
2	2:49135540:T:C	49135540	C	ADD	1536	-0.4831	6.339	-12.91	11.94	-0.0762	0.9393
2	2:49137642:A:G	49137642	G	ADD	1536	-0.4831	6.339	-12.91	11.94	-0.0762	0.9393
2	2:49138754:C:G	49138754	G	ADD	1536	-0.4831	6.339	-12.91	11.94	-0.0762	0.9393
2	2:49140683:A:G	49140683	G	ADD	1536	-0.4831	6.339	-12.91	11.94	-0.0762	0.9393
2	2:49141485:A:C	49141485	C	ADD	1536	-0.4831	6.339	-12.91	11.94	-0.0762	0.9393
2	2:49142199:A:G	49142199	G	ADD	1536	-0.4831	6.339	-12.91	11.94	-0.0762	0.9393
2	2:49143447:C:T	49143447	T	ADD	1536	-0.4831	6.339	-12.91	11.94	-0.0762	0.9393
2	2:49144254:A:T	49144254	T	ADD	1536	-0.4831	6.339	-12.91	11.94	-0.0762	0.9393
2	2:49147555:G:T	49147555	T	ADD	1536	-0.4831	6.339	-12.91	11.94	-0.0762	0.9393
2	2:49148580:G:A	49148580	A	ADD	1536	-0.4831	6.339	-12.91	11.94	-0.0762	0.9393
2	2:49150087:A:G	49150087	G	ADD	1536	-0.4831	6.339	-12.91	11.94	-0.0762	0.9393
2	2:49155451:A:C	49155451	C	ADD	1536	-0.4831	6.339	-12.91	11.94	-0.0762	0.9393
2	2:52545175:G:C	52545175	C	ADD	1536	-0.5259	6.906	-14.06	13.01	-0.07616	0.9393
2	2:52553028:C:G	52553028	G	ADD	1536	-0.5259	6.906	-14.06	13.01	-0.07616	0.9393
2	2:52554327:G:A	52554327	A	ADD	1536	-0.5259	6.906	-14.06	13.01	-0.07616	0.9393
2	2:52557576:G:A	52557576	A	ADD	1536	-0.5259	6.906	-14.06	13.01	-0.07616	0.9393
2	2:140276346:C:G	140276346	G	ADD	1536	0.3823	5.02	-9.456	10.22	0.07616	0.9393
2	2:159613837:A:G	159613837	A	ADD	1536	-0.3718	4.878	-9.932	9.188	-0.07622	0.9393
2	2:206084175:A:G	206084175	G	ADD	1536	0.634	8.326	-15.69	16.95	0.07615	0.9393
3	3:21807004:A:G	21807004	G	ADD	1536	-0.3431	4.508	-9.178	8.492	-0.07611	0.9393
3	3:36204316:T:C	36204316	C	ADD	1536	-0.3265	4.285	-8.726	8.073	-0.07619	0.9393
3	3:36205003:C:T	36205003	T	ADD	1536	-0.3265	4.285	-8.726	8.073	-0.07619	0.9393
3	3:36205348:A:T	36205348	T	ADD	1536	-0.3265	4.285	-8.726	8.073	-0.07619	0.9393
3	3:36205453:C:T	36205453	T	ADD	1536	-0.3265	4.285	-8.726	8.073	-0.07619	0.9393
3	3:36207008:G:A	36207008	A	ADD	1536	-0.3265	4.285	-8.726	8.073	-0.07619	0.9393
3	3:36208543:C:G	36208543	G	ADD	1536	-0.3265	4.285	-8.726	8.073	-0.07619	0.9393
3	3:36208692:C:T	36208692	T	ADD	1536	-0.3265	4.285	-8.726	8.073	-0.07619	0.9393
3	3:36209158:G:A	36209158	A	ADD	1536	-0.3265	4.285	-8.726	8.073	-0.07619	0.9393
3	3:36209575:G:C	36209575	C	ADD	1536	-0.3265	4.285	-8.726	8.073	-0.07619	0.9393
3	3:36209577:C:T	36209577	T	ADD	1536	-0.3265	4.285	-8.726	8.073	-0.07619	0.9393
3	3:36209629:T:A	36209629	A	ADD	1536	-0.3265	4.285	-8.726	8.073	-0.07619	0.9393
3	3:36210611:G:A	36210611	A	ADD	1536	-0.3265	4.285	-8.726	8.073	-0.07619	0.9393
3	3:36210841:A:C	36210841	C	ADD	1536	-0.3265	4.285	-8.726	8.073	-0.07619	0.9393
3	3:36210935:T:C	36210935	C	ADD	1536	-0.3265	4.285	-8.726	8.073	-0.07619	0.9393
3	3:36211110:A:G	36211110	G	ADD	1536	-0.3265	4.285	-8.726	8.073	-0.07619	0.9393
3	3:36211198:A:G	36211198	G	ADD	1536	-0.3265	4.285	-8.726	8.073	-0.07619	0.9393
3	3:36211215:A:C	36211215	C	ADD	1536	-0.3265	4.285	-8.726	8.073	-0.07619	0.9393
3	3:36213308:G:T	36213308	T	ADD	1536	-0.3265	4.285	-8.726	8.073	-0.07619	0.9393
3	3:36213397:G:A	36213397	A	ADD	1536	-0.3265	4.285	-8.726	8.073	-0.07619	0.9393
3	3:36213416:T:C	36213416	C	ADD	1536	-0.3265	4.285	-8.726	8.073	-0.07619	0.9393
3	3:36214746:G:C	36214746	C	ADD	1536	-0.3265	4.285	-8.726	8.073	-0.07619	0.9393
3	3:36216125:G:T	36216125	T	ADD	1536	-0.3265	4.285	-8.726	8.073	-0.07619	0.9393
3	3:98285043:G:A	98285043	G	ADD	1536	-0.3841	5.046	-10.27	9.507	-0.07611	0.9393
3	3:129310405:A:G	129310405	G	ADD	1536	-0.4428	5.818	-11.85	10.96	-0.07611	0.9393
3	3:129311223:T:G	129311223	G	ADD	1536	-0.4428	5.818	-11.85	10.96	-0.07611	0.9393
3	3:132809285:G:A	132809285	A	ADD	1536	-0.6989	9.17	-18.67	17.27	-0.07622	0.9393
3	3:132814355:A:G	132814355	G	ADD	1536	-0.6989	9.17	-18.67	17.27	-0.07622	0.9393
3	3:132814607:G:A	132814607	A	ADD	1536	-0.6989	9.17	-18.67	17.27	-0.07622	0.9393
3	3:132816177:G:A	132816177	A	ADD	1536	-0.6989	9.17	-18.67	17.27	-0.07622	0.9393
3	3:132818398:G:A	132818398	A	ADD	1536	-0.6989	9.17	-18.67	17.27	-0.07622	0.9393
3	3:132822459:G:C	132822459	C	ADD	1536	-0.6989	9.17	-18.67	17.27	-0.07622	0.9393
3	3:132822501:C:T	132822501	T	ADD	1536	-0.6989	9.17	-18.67	17.27	-0.07622	0.9393
3	3:132824635:T:G	132824635	G	ADD	1536	-0.6989	9.17	-18.67	17.27	-0.07622	0.9393
3	3:132828285:A:G	132828285	G	ADD	1536	-0.6989	9.17	-18.67	17.27	-0.07622	0.9393
3	3:132828545:T:C	132828545	C	ADD	1536	-0.6989	9.17	-18.67	17.27	-0.07622	0.9393
3	3:132830009:G:A	132830009	A	ADD	1536	-0.6989	9.17	-18.67	17.27	-0.07622	0.9393
3	3:132835215:T:A	132835215	A	ADD	1536	-0.6989	9.17	-18.67	17.27	-0.07622	0.9393
3	3:132837303:G:A	132837303	A	ADD	1536	-0.6989	9.17	-18.67	17.27	-0.07622	0.9393
3	3:132837930:T:C	132837930	C	ADD	1536	-0.6989	9.17	-18.67	17.27	-0.07622	0.9393
3	3:132841901:T:C	132841901	C	ADD	1536	-0.6989	9.17	-18.67	17.27	-0.07622	0.9393
3	3:132842682:T:A	132842682	A	ADD	1536	-0.6989	9.17	-18.67	17.27	-0.07622	0.9393
3	3:132845038:C:T	132845038	T	ADD	1536	-0.6989	9.17	-18.67	17.27	-0.07622	0.9393
3	3:132847406:G:C	132847406	C	ADD	1536	-0.6989	9.17	-18.67	17.27	-0.07622	0.9393
3	3:132850188:A:G	132850188	G	ADD	1536	-0.6989	9.17	-18.67	17.27	-0.07622	0.9393
3	3:165579008:T:C	165579008	C	ADD	1536	0.5003	6.566	-12.37	13.37	0.0762	0.9393
4	4:20824274:A:C	20824274	C	ADD	1536	-0.4435	5.826	-11.86	10.97	-0.07612	0.9393
4	4:110523044:A:G	110523044	G	ADD	1536	-0.3164	4.157	-8.463	7.831	-0.07611	0.9393
4	4:184269388:G:A	184269388	A	ADD	1536	-0.3902	5.123	-10.43	9.65	-0.07618	0.9393
5	5:3321396:C:T	3321396	C	ADD	1536	0.3193	4.189	-7.89	8.529	0.07622	0.9393
5	5:31279305:G:A	31279305	A	ADD	1536	-0.3754	4.925	-10.03	9.277	-0.07622	0.9393
5	5:52846505:C:T	52846505	C	ADD	1536	0.3355	4.408	-8.304	8.975	0.07611	0.9393
5	5:52848593:T:G	52848593	T	ADD	1536	0.3355	4.408	-8.304	8.975	0.07611	0.9393
5	5:125418544:C:T	125418544	T	ADD	1536	0.3515	4.615	-8.695	9.398	0.07616	0.9393
6	6:11932278:A:G	11932278	A	ADD	1536	-0.7228	9.496	-19.33	17.89	-0.07612	0.9393
6	6:32591777:G:T	32591777	T	ADD	1536	0.3859	5.064	-9.54	10.31	0.07621	0.9393
6	6:72266741:C:T	72266741	T	ADD	1536	-0.4022	5.284	-10.76	9.953	-0.07612	0.9393
6	6:93656807:C:T	93656807	T	ADD	1536	0.6344	8.324	-15.68	16.95	0.07622	0.9393
6	6:122205776:A:G	122205776	G	ADD	1536	-0.3229	4.24	-8.633	7.987	-0.07617	0.9393
6	6:122207373:T:C	122207373	C	ADD	1536	-0.3229	4.24	-8.633	7.987	-0.07617	0.9393
6	6:122207746:C:T	122207746	T	ADD	1536	-0.3229	4.24	-8.633	7.987	-0.07617	0.9393
6	6:122209159:A:G	122209159	G	ADD	1536	-0.3229	4.24	-8.633	7.987	-0.07617	0.9393
6	6:122210973:C:T	122210973	T	ADD	1536	-0.3229	4.24	-8.633	7.987	-0.07617	0.9393
6	6:122212631:G:T	122212631	T	ADD	1536	-0.3229	4.24	-8.633	7.987	-0.07617	0.9393
6	6:122216989:A:G	122216989	G	ADD	1536	-0.3229	4.24	-8.633	7.987	-0.07617	0.9393
6	6:160756435:A:G	160756435	G	ADD	1536	0.4412	5.796	-10.92	11.8	0.07613	0.9393
8	8:18060055:A:C	18060055	C	ADD	1536	-0.3217	4.221	-8.595	7.951	-0.07621	0.9393
8	8:137065411:G:T	137065411	T	ADD	1536	0.3501	4.596	-8.658	9.358	0.07617	0.9393
9	9:11731928:T:C	11731928	C	ADD	1536	0.4212	5.527	-10.41	11.25	0.07621	0.9393
9	9:11732572:T:G	11732572	G	ADD	1536	0.4212	5.527	-10.41	11.25	0.07621	0.9393
9	9:11733639:G:A	11733639	A	ADD	1536	0.4212	5.527	-10.41	11.25	0.07621	0.9393
9	9:11733698:C:A	11733698	A	ADD	1536	0.4212	5.527	-10.41	11.25	0.07621	0.9393
9	9:11733797:G:T	11733797	T	ADD	1536	0.4212	5.527	-10.41	11.25	0.07621	0.9393
9	9:11733872:G:A	11733872	A	ADD	1536	0.4212	5.527	-10.41	11.25	0.07621	0.9393
9	9:11733938:G:A	11733938	A	ADD	1536	0.4212	5.527	-10.41	11.25	0.07621	0.9393
10	10:86341617:T:C	86341617	C	ADD	1536	0.5258	6.902	-13	14.05	0.07618	0.9393
10	10:86342938:C:A	86342938	A	ADD	1536	0.5258	6.902	-13	14.05	0.07618	0.9393
11	11:12835835:C:T	12835835	T	ADD	1536	0.3814	5.008	-9.435	10.2	0.07615	0.9393
11	11:18743091:G:A	18743091	A	ADD	1536	0.4667	6.125	-11.54	12.47	0.07619	0.9393
11	11:79043879:A:G	79043879	G	ADD	1536	0.3388	4.449	-8.381	9.059	0.07616	0.9393
11	11:79044218:A:G	79044218	G	ADD	1536	0.3388	4.449	-8.381	9.059	0.07616	0.9393
12	12:63224695:G:A	63224695	A	ADD	1536	0.3608	4.738	-8.925	9.647	0.07616	0.9393
12	12:63224696:T:C	63224696	C	ADD	1536	0.3608	4.738	-8.925	9.647	0.07616	0.9393
12	12:63224697:G:A	63224697	A	ADD	1536	0.3608	4.738	-8.925	9.647	0.07616	0.9393
12	12:63224698:A:G	63224698	G	ADD	1536	0.3608	4.738	-8.925	9.647	0.07616	0.9393
12	12:70208563:G:A	70208563	A	ADD	1536	-0.6609	8.679	-17.67	16.35	-0.07615	0.9393
12	12:70212879:A:G	70212879	G	ADD	1536	-0.6609	8.679	-17.67	16.35	-0.07615	0.9393
13	13:36264279:C:T	36264279	T	ADD	1536	-0.325	4.269	-8.692	8.042	-0.07614	0.9393
14	14:22337393:G:A	22337393	G	ADD	1536	0.3729	4.894	-9.218	9.964	0.07621	0.9393
14	14:33801378:G:A	33801378	A	ADD	1536	0.3427	4.497	-8.472	9.157	0.0762	0.9393
15	15:89621274:A:G	89621274	G	ADD	1536	0.3767	4.945	-9.316	10.07	0.07617	0.9393
16	16:8305106:A:C	8305106	C	ADD	1536	-0.3305	4.343	-8.842	8.181	-0.07611	0.9393
17	17:69074425:G:A	69074425	G	ADD	1536	0.3181	4.175	-7.865	8.501	0.07618	0.9393
18	18:13815680:T:C	13815680	C	ADD	1536	0.4629	6.082	-11.46	12.38	0.07611	0.9393
18	18:75793214:T:C	75793214	C	ADD	1536	0.7288	9.569	-18.03	19.48	0.07616	0.9393
18	18:75793496:G:A	75793496	A	ADD	1536	0.7288	9.569	-18.03	19.48	0.07616	0.9393
18	18:75794219:G:A	75794219	A	ADD	1536	0.7288	9.569	-18.03	19.48	0.07616	0.9393
19	19:5372579:G:A	5372579	A	ADD	1536	-0.4498	5.905	-12.02	11.12	-0.07617	0.9393
19	19:34331782:G:A	34331782	A	ADD	1536	0.4317	5.673	-10.69	11.55	0.0761	0.9393
21	21:19690790:G:A	19690790	A	ADD	1536	-0.3767	4.948	-10.07	9.321	-0.07614	0.9393
21	21:36971853:G:A	36971853	A	ADD	1536	-0.4707	6.181	-12.59	11.64	-0.07615	0.9393
22	22:29490783:T:C	29490783	C	ADD	1536	-0.499	6.55	-13.34	12.34	-0.07619	0.9393
1	1:115733494:C:T	115733494	T	ADD	1536	0.3781	4.972	-9.367	10.12	0.07604	0.9394
1	1:161334658:A:C	161334658	C	ADD	1536	-0.4146	5.45	-11.1	10.27	-0.07606	0.9394
1	1:161338246:C:G	161338246	G	ADD	1536	-0.4146	5.45	-11.1	10.27	-0.07606	0.9394
1	1:161339060:C:T	161339060	T	ADD	1536	-0.4146	5.45	-11.1	10.27	-0.07606	0.9394
1	1:161339920:C:T	161339920	T	ADD	1536	-0.4146	5.45	-11.1	10.27	-0.07606	0.9394
1	1:161340981:T:C	161340981	C	ADD	1536	-0.4146	5.45	-11.1	10.27	-0.07606	0.9394
1	1:161341180:A:G	161341180	G	ADD	1536	-0.4146	5.45	-11.1	10.27	-0.07606	0.9394
1	1:220931547:G:A	220931547	A	ADD	1536	0.3948	5.191	-9.78	10.57	0.07605	0.9394
2	2:5925256:T:C	5925256	T	ADD	1536	0.3354	4.414	-8.316	8.987	0.07598	0.9394
2	2:49486894:G:A	49486894	A	ADD	1536	-0.3971	5.222	-10.63	9.838	-0.07604	0.9394
3	3:60177850:G:A	60177850	A	ADD	1536	0.5722	7.522	-14.17	15.31	0.07607	0.9394
3	3:133133697:A:C	133133697	C	ADD	1536	0.677	8.911	-16.79	18.14	0.07597	0.9394
4	4:13795411:A:G	13795411	A	ADD	1536	0.3223	4.241	-7.991	8.635	0.07599	0.9394
4	4:30280327:G:A	30280327	A	ADD	1536	-0.3548	4.664	-9.497	8.787	-0.07607	0.9394
4	4:91885798:C:T	91885798	T	ADD	1536	-0.3862	5.079	-10.34	9.568	-0.07603	0.9394
4	4:152044300:C:T	152044300	T	ADD	1536	-0.4247	5.582	-11.37	10.52	-0.07607	0.9394
5	5:36400754:G:C	36400754	C	ADD	1536	0.328	4.313	-8.125	8.781	0.07605	0.9394
5	5:148868169:G:A	148868169	G	ADD	1536	0.3198	4.205	-7.921	8.561	0.07605	0.9394
6	6:32300152:T:C	32300152	C	ADD	1536	-0.3521	4.63	-9.426	8.722	-0.07605	0.9394
6	6:67001566:A:C	67001566	A	ADD	1536	-0.3307	4.349	-8.854	8.192	-0.07604	0.9394
6	6:67002001:C:T	67002001	C	ADD	1536	-0.3307	4.349	-8.854	8.192	-0.07604	0.9394
6	6:67002076:A:G	67002076	A	ADD	1536	-0.3307	4.349	-8.854	8.192	-0.07604	0.9394
6	6:110686893:A:G	110686893	G	ADD	1536	-0.4033	5.301	-10.79	9.986	-0.07609	0.9394
6	6:139820898:A:C	139820898	A	ADD	1536	-0.4442	5.842	-11.89	11.01	-0.07604	0.9394
6	6:160211339:C:A	160211339	C	ADD	1536	0.3256	4.282	-8.067	8.718	0.07605	0.9394
6	6:160211636:G:A	160211636	G	ADD	1536	0.3256	4.282	-8.067	8.718	0.07605	0.9394
7	7:130902955:C:T	130902955	T	ADD	1536	-0.412	5.414	-11.02	10.2	-0.0761	0.9394
7	7:138871938:A:G	138871938	G	ADD	1536	0.3546	4.666	-8.791	9.5	0.07599	0.9394
7	7:138874721:G:C	138874721	C	ADD	1536	0.3546	4.666	-8.791	9.5	0.07599	0.9394
7	7:138874852:T:C	138874852	C	ADD	1536	0.3546	4.666	-8.791	9.5	0.07599	0.9394
7	7:154008135:A:G	154008135	G	ADD	1536	0.7283	9.574	-18.04	19.49	0.07607	0.9394
8	8:8284399:C:A	8284399	A	ADD	1536	-0.3345	4.4	-8.958	8.289	-0.07603	0.9394
8	8:15494178:C:T	15494178	T	ADD	1536	0.3383	4.452	-8.387	9.063	0.07599	0.9394
8	8:15494382:G:T	15494382	T	ADD	1536	0.3383	4.452	-8.387	9.063	0.07599	0.9394
8	8:15494663:A:G	15494663	G	ADD	1536	0.3383	4.452	-8.387	9.063	0.07599	0.9394
8	8:26739161:C:A	26739161	A	ADD	1536	-0.486	6.393	-13.02	12.04	-0.07602	0.9394
8	8:60129003:G:T	60129003	T	ADD	1536	0.3414	4.492	-8.463	9.145	0.076	0.9394
8	8:141500814:C:G	141500814	G	ADD	1536	-0.7109	9.355	-19.05	17.63	-0.07599	0.9394
8	8:141500960:G:A	141500960	A	ADD	1536	-0.7109	9.355	-19.05	17.63	-0.07599	0.9394
9	9:86001996:A:C	86001996	C	ADD	1536	-0.3515	4.625	-9.416	8.713	-0.076	0.9394
9	9:104978523:G:C	104978523	C	ADD	1536	-0.618	8.132	-16.56	15.32	-0.07599	0.9394
9	9:132323278:A:G	132323278	G	ADD	1536	-0.6522	8.585	-17.48	16.17	-0.07597	0.9394
10	10:97353584:G:A	97353584	G	ADD	1536	0.323	4.251	-8.009	8.655	0.07599	0.9394
10	10:102629868:G:A	102629868	G	ADD	1536	-0.3343	4.393	-8.944	8.275	-0.07609	0.9394
10	10:103354749:G:A	103354749	A	ADD	1536	0.5489	7.218	-13.6	14.7	0.07604	0.9394
11	11:15951347:A:T	15951347	A	ADD	1536	-0.3641	4.791	-9.755	9.026	-0.076	0.9394
12	12:16501817:C:G	16501817	G	ADD	1536	-0.3254	4.282	-8.717	8.066	-0.07601	0.9394
12	12:75257800:C:T	75257800	T	ADD	1536	-0.3418	4.494	-9.149	8.465	-0.07606	0.9394
13	13:108751291:A:G	108751291	G	ADD	1536	-0.4007	5.269	-10.73	9.927	-0.07605	0.9394
14	14:32368852:G:A	32368852	A	ADD	1536	-0.3185	4.191	-8.532	7.895	-0.07599	0.9394
14	14:59020666:A:G	59020666	G	ADD	1536	-0.333	4.382	-8.922	8.256	-0.07599	0.9394
14	14:63891675:C:A	63891675	A	ADD	1536	-0.5105	6.719	-13.68	12.66	-0.07599	0.9394
14	14:63892741:C:A	63892741	A	ADD	1536	-0.5105	6.719	-13.68	12.66	-0.07599	0.9394
14	14:78740767:T:C	78740767	C	ADD	1536	0.3389	4.457	-8.396	9.074	0.07605	0.9394
15	15:68230081:C:A	68230081	A	ADD	1536	-0.5894	7.756	-15.79	14.61	-0.07599	0.9394
16	16:51386576:G:A	51386576	A	ADD	1536	0.5839	7.675	-14.46	15.63	0.07608	0.9394
16	16:51391298:G:A	51391298	A	ADD	1536	0.5839	7.675	-14.46	15.63	0.07608	0.9394
16	16:75738592:C:A	75738592	C	ADD	1536	-0.3495	4.599	-9.364	8.665	-0.076	0.9394
16	16:75738694:A:G	75738694	A	ADD	1536	-0.3495	4.599	-9.364	8.665	-0.076	0.9394
16	16:75738850:G:T	75738850	G	ADD	1536	-0.3495	4.599	-9.364	8.665	-0.076	0.9394
16	16:75756847:C:T	75756847	C	ADD	1536	-0.3495	4.599	-9.364	8.665	-0.076	0.9394
16	16:75758317:A:G	75758317	A	ADD	1536	-0.3495	4.599	-9.364	8.665	-0.076	0.9394
16	16:75759056:G:C	75759056	G	ADD	1536	-0.3495	4.599	-9.364	8.665	-0.076	0.9394
17	17:51734763:G:A	51734763	G	ADD	1536	-0.3576	4.705	-9.579	8.864	-0.07601	0.9394
18	18:7911500:T:C	7911500	C	ADD	1536	0.4934	6.485	-12.22	13.2	0.07608	0.9394
18	18:32748216:A:G	32748216	G	ADD	1536	0.3956	5.2	-9.795	10.59	0.07608	0.9394
20	20:40470730:G:C	40470730	C	ADD	1536	-0.4223	5.558	-11.32	10.47	-0.07598	0.9394
20	20:58357939:T:C	58357939	C	ADD	1536	-0.4182	5.504	-11.21	10.37	-0.07598	0.9394
1	1:159876456:G:A	159876456	A	ADD	1536	0.7049	9.282	-17.49	18.9	0.07595	0.9395
1	1:213795222:G:T	213795222	T	ADD	1536	-0.3506	4.616	-9.398	8.697	-0.07595	0.9395
1	1:226643850:C:T	226643850	T	ADD	1536	-0.5605	7.382	-15.03	13.91	-0.07593	0.9395
2	2:17291314:A:G	17291314	A	ADD	1536	0.7058	9.301	-17.52	18.93	0.07589	0.9395
2	2:17294476:A:G	17294476	G	ADD	1536	0.7058	9.301	-17.52	18.93	0.07589	0.9395
2	2:17297989:G:A	17297989	A	ADD	1536	0.7058	9.301	-17.52	18.93	0.07589	0.9395
2	2:17303474:G:A	17303474	A	ADD	1536	0.7058	9.301	-17.52	18.93	0.07589	0.9395
2	2:17305207:G:A	17305207	A	ADD	1536	0.7058	9.301	-17.52	18.93	0.07589	0.9395
2	2:17305810:G:A	17305810	A	ADD	1536	0.7058	9.301	-17.52	18.93	0.07589	0.9395
2	2:27910706:A:C	27910706	C	ADD	1536	0.3496	4.606	-8.677	9.376	0.0759	0.9395
2	2:45276556:A:G	45276556	G	ADD	1536	-0.3425	4.515	-9.191	8.506	-0.07586	0.9395
3	3:51355426:C:A	51355426	A	ADD	1536	-0.3379	4.455	-9.069	8.393	-0.07585	0.9395
3	3:51355875:C:A	51355875	A	ADD	1536	-0.3379	4.455	-9.069	8.393	-0.07585	0.9395
3	3:51356217:G:A	51356217	A	ADD	1536	-0.3379	4.455	-9.069	8.393	-0.07585	0.9395
3	3:51362966:C:T	51362966	T	ADD	1536	-0.3379	4.455	-9.069	8.393	-0.07585	0.9395
3	3:54621605:T:A	54621605	A	ADD	1536	0.3193	4.203	-7.919	8.558	0.07596	0.9395
3	3:116353894:G:A	116353894	A	ADD	1536	-0.3899	5.135	-10.45	9.674	-0.07594	0.9395
3	3:124154613:C:G	124154613	G	ADD	1536	-0.4316	5.684	-11.57	10.71	-0.07594	0.9395
3	3:130089271:G:A	130089271	A	ADD	1536	0.4568	6.019	-11.34	12.25	0.0759	0.9395
4	4:152045368:C:T	152045368	T	ADD	1536	-0.4237	5.578	-11.36	10.51	-0.07597	0.9395
4	4:152046979:G:A	152046979	A	ADD	1536	-0.4237	5.578	-11.36	10.51	-0.07597	0.9395
4	4:152047365:C:T	152047365	T	ADD	1536	-0.4237	5.578	-11.36	10.51	-0.07597	0.9395
4	4:152062317:A:G	152062317	G	ADD	1536	-0.4237	5.578	-11.36	10.51	-0.07597	0.9395
4	4:152067460:T:A	152067460	A	ADD	1536	-0.4237	5.578	-11.36	10.51	-0.07597	0.9395
4	4:152074049:A:G	152074049	G	ADD	1536	-0.4237	5.578	-11.36	10.51	-0.07597	0.9395
4	4:152087065:T:C	152087065	C	ADD	1536	-0.4237	5.578	-11.36	10.51	-0.07597	0.9395
4	4:152091342:G:A	152091342	A	ADD	1536	-0.4237	5.578	-11.36	10.51	-0.07597	0.9395
4	4:152091609:A:T	152091609	T	ADD	1536	-0.4237	5.578	-11.36	10.51	-0.07597	0.9395
5	5:146581907:A:G	146581907	A	ADD	1536	0.3471	4.569	-8.608	9.302	0.07596	0.9395
6	6:54181882:G:A	54181882	G	ADD	1536	0.3202	4.219	-7.948	8.589	0.07589	0.9395
6	6:73749549:A:G	73749549	G	ADD	1536	-0.7117	9.382	-19.1	17.68	-0.07586	0.9395
6	6:91735394:A:G	91735394	G	ADD	1536	-0.3306	4.357	-8.87	8.209	-0.07588	0.9395
6	6:147040508:T:A	147040508	T	ADD	1536	0.321	4.23	-7.971	8.613	0.07587	0.9395
7	7:3565024:G:A	3565024	A	ADD	1536	-0.3293	4.342	-8.839	8.18	-0.07586	0.9395
7	7:12518265:T:A	12518265	T	ADD	1536	0.3656	4.819	-9.08	9.811	0.07586	0.9395
7	7:12522236:A:C	12522236	A	ADD	1536	0.3656	4.819	-9.08	9.811	0.07586	0.9395
7	7:98261355:A:G	98261355	G	ADD	1536	-0.476	6.274	-12.77	11.82	-0.07587	0.9395
8	8:17242329:G:C	17242329	C	ADD	1536	-0.4681	6.165	-12.55	11.62	-0.07594	0.9395
8	8:17243966:T:C	17243966	C	ADD	1536	-0.4681	6.165	-12.55	11.62	-0.07594	0.9395
8	8:17244168:C:A	17244168	A	ADD	1536	-0.4681	6.165	-12.55	11.62	-0.07594	0.9395
8	8:73583994:T:C	73583994	T	ADD	1536	0.3434	4.526	-8.528	9.215	0.07587	0.9395
8	8:106047984:T:C	106047984	C	ADD	1536	-0.3452	4.545	-9.254	8.564	-0.07594	0.9395
8	8:106048748:A:G	106048748	G	ADD	1536	-0.3452	4.545	-9.254	8.564	-0.07594	0.9395
8	8:106049076:T:C	106049076	C	ADD	1536	-0.3452	4.545	-9.254	8.564	-0.07594	0.9395
10	10:101088786:C:A	101088786	A	ADD	1536	0.5646	7.434	-14.01	15.13	0.07596	0.9395
11	11:79041300:A:G	79041300	G	ADD	1536	0.3363	4.428	-8.343	9.016	0.07594	0.9395
11	11:87134905:C:T	87134905	T	ADD	1536	0.5327	7.021	-13.23	14.29	0.07587	0.9395
11	11:100223636:A:G	100223636	G	ADD	1536	-0.325	4.281	-8.716	8.066	-0.0759	0.9395
11	11:113824326:T:G	113824326	G	ADD	1536	-0.3612	4.76	-9.691	8.969	-0.07587	0.9395
11	11:117048122:G:A	117048122	A	ADD	1536	-0.5319	7.008	-14.27	13.2	-0.0759	0.9395
11	11:117051725:C:T	117051725	T	ADD	1536	-0.5319	7.008	-14.27	13.2	-0.0759	0.9395
12	12:3327548:A:G	3327548	A	ADD	1536	-0.3679	4.844	-9.862	9.126	-0.07594	0.9395
12	12:70103518:C:T	70103518	T	ADD	1536	0.3277	4.32	-8.139	8.795	0.07585	0.9395
13	13:45570516:G:A	45570516	A	ADD	1536	0.5406	7.121	-13.42	14.5	0.07592	0.9395
13	13:45592488:T:C	45592488	C	ADD	1536	0.5406	7.121	-13.42	14.5	0.07592	0.9395
13	13:48120032:C:T	48120032	T	ADD	1536	-0.3561	4.691	-9.55	8.838	-0.0759	0.9395
13	13:48121821:C:T	48121821	T	ADD	1536	-0.3561	4.691	-9.55	8.838	-0.0759	0.9395
13	13:113273713:T:C	113273713	C	ADD	1536	0.6322	8.327	-15.69	16.95	0.07592	0.9395
13	13:113274432:G:A	113274432	A	ADD	1536	0.6322	8.327	-15.69	16.95	0.07592	0.9395
13	13:113274646:C:T	113274646	T	ADD	1536	0.6322	8.327	-15.69	16.95	0.07592	0.9395
13	13:113274677:C:A	113274677	A	ADD	1536	0.6322	8.327	-15.69	16.95	0.07592	0.9395
13	13:113275201:G:A	113275201	A	ADD	1536	0.6322	8.327	-15.69	16.95	0.07592	0.9395
13	13:113275312:G:A	113275312	A	ADD	1536	0.6322	8.327	-15.69	16.95	0.07592	0.9395
13	13:113275465:A:G	113275465	G	ADD	1536	0.6322	8.327	-15.69	16.95	0.07592	0.9395
13	13:113277285:G:A	113277285	A	ADD	1536	0.6322	8.327	-15.69	16.95	0.07592	0.9395
14	14:61727325:C:A	61727325	A	ADD	1536	0.4478	5.896	-11.11	12	0.07594	0.9395
14	14:106014832:G:T	106014832	T	ADD	1536	-0.3503	4.615	-9.395	8.694	-0.07591	0.9395
15	15:26638045:G:A	26638045	A	ADD	1536	-0.318	4.187	-8.525	7.889	-0.07594	0.9395
16	16:11898429:G:C	11898429	C	ADD	1536	-0.5389	7.098	-14.45	13.37	-0.07593	0.9395
17	17:74930226:A:G	74930226	A	ADD	1536	0.3334	4.39	-8.27	8.937	0.07596	0.9395
22	22:49793940:G:A	49793940	A	ADD	1536	-0.4056	5.348	-10.89	10.08	-0.07585	0.9395
1	1:59079359:A:G	59079359	G	ADD	1536	0.3201	4.224	-7.958	8.598	0.0758	0.9396
1	1:70304664:A:G	70304664	G	ADD	1536	-0.4575	6.039	-12.29	11.38	-0.07575	0.9396
1	1:88168850:A:T	88168850	T	ADD	1536	0.3959	5.222	-9.84	10.63	0.07581	0.9396
1	1:88169082:A:C	88169082	C	ADD	1536	0.3959	5.222	-9.84	10.63	0.07581	0.9396
1	1:88170833:C:T	88170833	T	ADD	1536	0.3959	5.222	-9.84	10.63	0.07581	0.9396
1	1:88171912:A:G	88171912	G	ADD	1536	0.3959	5.222	-9.84	10.63	0.07581	0.9396
2	2:111756913:A:T	111756913	T	ADD	1536	0.3572	4.715	-8.884	9.598	0.07575	0.9396
2	2:111757071:A:T	111757071	T	ADD	1536	0.3572	4.715	-8.884	9.598	0.07575	0.9396
2	2:111757442:C:T	111757442	T	ADD	1536	0.3572	4.715	-8.884	9.598	0.07575	0.9396
2	2:111763417:A:C	111763417	C	ADD	1536	0.3572	4.715	-8.884	9.598	0.07575	0.9396
2	2:111764337:T:C	111764337	C	ADD	1536	0.3572	4.715	-8.884	9.598	0.07575	0.9396
2	2:111764395:C:G	111764395	G	ADD	1536	0.3572	4.715	-8.884	9.598	0.07575	0.9396
2	2:111765336:C:A	111765336	A	ADD	1536	0.3572	4.715	-8.884	9.598	0.07575	0.9396
2	2:169893879:A:G	169893879	G	ADD	1536	0.3282	4.33	-8.158	8.815	0.07579	0.9396
2	2:239893464:G:A	239893464	A	ADD	1536	-0.3424	4.514	-9.19	8.505	-0.07584	0.9396
3	3:112023863:C:T	112023863	T	ADD	1536	0.3261	4.301	-8.104	8.756	0.07583	0.9396
3	3:112025765:A:G	112025765	G	ADD	1536	0.3261	4.301	-8.104	8.756	0.07583	0.9396
3	3:168983620:C:A	168983620	A	ADD	1536	0.3167	4.182	-7.88	8.514	0.07573	0.9396
4	4:91749105:G:A	91749105	A	ADD	1536	0.4754	6.275	-11.82	12.77	0.07575	0.9396
5	5:8055558:C:T	8055558	C	ADD	1536	0.3178	4.193	-7.9	8.535	0.0758	0.9396
5	5:66074457:A:G	66074457	G	ADD	1536	-0.3244	4.28	-8.713	8.064	-0.07581	0.9396
5	5:126124300:G:A	126124300	A	ADD	1536	0.3581	4.724	-8.901	9.617	0.07581	0.9396
5	5:126124645:G:A	126124645	A	ADD	1536	0.3581	4.724	-8.901	9.617	0.07581	0.9396
5	5:126126908:G:C	126126908	C	ADD	1536	0.3581	4.724	-8.901	9.617	0.07581	0.9396
5	5:126136635:C:T	126136635	T	ADD	1536	0.3581	4.724	-8.901	9.617	0.07581	0.9396
5	5:164786875:A:T	164786875	T	ADD	1536	0.3209	4.231	-7.971	8.613	0.07585	0.9396
6	6:70507500:C:T	70507500	T	ADD	1536	-0.6547	8.633	-17.57	16.27	-0.07584	0.9396
6	6:70509428:C:T	70509428	T	ADD	1536	-0.6547	8.633	-17.57	16.27	-0.07584	0.9396
7	7:12972070:G:A	12972070	G	ADD	1536	-0.3257	4.297	-8.748	8.096	-0.07579	0.9396
7	7:124103649:G:T	124103649	T	ADD	1536	0.3912	5.16	-9.723	10.5	0.07581	0.9396
8	8:62104036:T:C	62104036	C	ADD	1536	-0.3492	4.607	-9.378	8.68	-0.0758	0.9396
8	8:62105077:T:A	62105077	A	ADD	1536	-0.3492	4.607	-9.378	8.68	-0.0758	0.9396
8	8:62110862:C:T	62110862	T	ADD	1536	-0.3492	4.607	-9.378	8.68	-0.0758	0.9396
8	8:77489390:A:G	77489390	G	ADD	1536	0.3822	5.046	-9.509	10.27	0.07573	0.9396
8	8:77490320:G:T	77490320	T	ADD	1536	0.3822	5.046	-9.509	10.27	0.07573	0.9396
8	8:77490437:G:C	77490437	C	ADD	1536	0.3822	5.046	-9.509	10.27	0.07573	0.9396
8	8:77490525:G:A	77490525	A	ADD	1536	0.3822	5.046	-9.509	10.27	0.07573	0.9396
8	8:77492336:G:C	77492336	C	ADD	1536	0.3822	5.046	-9.509	10.27	0.07573	0.9396
8	8:77495529:T:C	77495529	C	ADD	1536	0.3822	5.046	-9.509	10.27	0.07573	0.9396
8	8:142477479:C:T	142477479	T	ADD	1536	0.484	6.381	-12.02	12.99	0.07584	0.9396
9	9:24883179:C:A	24883179	A	ADD	1536	0.4074	5.378	-10.13	10.95	0.07575	0.9396
11	11:47663049:A:G	47663049	G	ADD	1536	0.3355	4.427	-8.341	9.012	0.07578	0.9396
13	13:95672950:A:G	95672950	G	ADD	1536	-0.3293	4.342	-8.839	8.18	-0.07583	0.9396
15	15:51754451:T:C	51754451	T	ADD	1536	0.3259	4.296	-8.095	8.747	0.07584	0.9396
15	15:79675301:T:C	79675301	C	ADD	1536	-0.4085	5.388	-10.97	10.15	-0.07583	0.9396
15	15:86286675:G:A	86286675	A	ADD	1536	-0.3649	4.815	-9.802	9.073	-0.07578	0.9396
19	19:58091877:A:C	58091877	C	ADD	1536	0.3915	5.169	-9.739	10.52	0.07574	0.9396
19	19:58092699:G:A	58092699	A	ADD	1536	0.3915	5.169	-9.739	10.52	0.07574	0.9396
19	19:58094627:G:A	58094627	A	ADD	1536	0.3915	5.169	-9.739	10.52	0.07574	0.9396
19	19:58095678:C:G	58095678	G	ADD	1536	0.3915	5.169	-9.739	10.52	0.07574	0.9396
19	19:58096020:G:A	58096020	A	ADD	1536	0.3915	5.169	-9.739	10.52	0.07574	0.9396
20	20:57975070:A:C	57975070	C	ADD	1536	0.3395	4.478	-8.437	9.116	0.07581	0.9396
22	22:24796290:G:A	24796290	G	ADD	1536	0.3265	4.308	-8.116	8.769	0.07579	0.9396
22	22:24806804:G:T	24806804	G	ADD	1536	0.3265	4.308	-8.116	8.769	0.07579	0.9396
1	1:85704553:C:T	85704553	T	ADD	1536	-0.3262	4.307	-8.769	8.116	-0.07572	0.9397
1	1:85705823:G:A	85705823	A	ADD	1536	-0.3262	4.307	-8.769	8.116	-0.07572	0.9397
1	1:105006184:G:A	105006184	A	ADD	1536	-0.3627	4.795	-9.76	9.035	-0.07566	0.9397
2	2:10384755:A:G	10384755	G	ADD	1536	-0.4513	5.966	-12.14	11.24	-0.07565	0.9397
2	2:84200339:C:T	84200339	T	ADD	1536	-0.3171	4.19	-8.529	7.894	-0.07569	0.9397
2	2:104415982:C:A	104415982	C	ADD	1536	0.368	4.86	-9.158	9.894	0.07571	0.9397
2	2:152697463:G:T	152697463	T	ADD	1536	0.4827	6.379	-12.02	12.98	0.07568	0.9397
2	2:152698164:T:C	152698164	C	ADD	1536	0.4827	6.379	-12.02	12.98	0.07568	0.9397
2	2:182705841:A:G	182705841	G	ADD	1536	0.5581	7.379	-13.9	15.02	0.07563	0.9397
2	2:200828102:G:A	200828102	A	ADD	1536	0.4949	6.538	-12.32	13.31	0.07569	0.9397
2	2:240651354:A:C	240651354	C	ADD	1536	-0.3341	4.415	-8.988	8.319	-0.07567	0.9397
3	3:6820516:A:G	6820516	A	ADD	1536	-0.3409	4.504	-9.169	8.487	-0.0757	0.9397
3	3:19472321:G:C	19472321	C	ADD	1536	0.4079	5.388	-10.15	10.97	0.07571	0.9397
3	3:23226869:A:G	23226869	A	ADD	1536	-0.3578	4.731	-9.63	8.915	-0.07562	0.9397
3	3:23230171:T:C	23230171	T	ADD	1536	-0.3578	4.731	-9.63	8.915	-0.07562	0.9397
3	3:23232263:T:C	23232263	T	ADD	1536	-0.3578	4.731	-9.63	8.915	-0.07562	0.9397
3	3:162729933:A:G	162729933	A	ADD	1536	-0.3163	4.181	-8.511	7.878	-0.07565	0.9397
3	3:162730043:C:T	162730043	C	ADD	1536	-0.3163	4.181	-8.511	7.878	-0.07565	0.9397
3	3:162730129:T:C	162730129	T	ADD	1536	-0.3163	4.181	-8.511	7.878	-0.07565	0.9397
3	3:162730664:T:A	162730664	T	ADD	1536	-0.3163	4.181	-8.511	7.878	-0.07565	0.9397
3	3:162730803:A:G	162730803	A	ADD	1536	-0.3163	4.181	-8.511	7.878	-0.07565	0.9397
4	4:16722934:G:T	16722934	T	ADD	1536	-0.3239	4.285	-8.722	8.074	-0.0756	0.9397
4	4:16723255:A:T	16723255	T	ADD	1536	-0.3239	4.285	-8.722	8.074	-0.0756	0.9397
4	4:16723640:C:A	16723640	A	ADD	1536	-0.3239	4.285	-8.722	8.074	-0.0756	0.9397
4	4:16723960:G:A	16723960	A	ADD	1536	-0.3239	4.285	-8.722	8.074	-0.0756	0.9397
4	4:16724228:A:G	16724228	G	ADD	1536	-0.3239	4.285	-8.722	8.074	-0.0756	0.9397
4	4:48199195:A:C	48199195	C	ADD	1536	-0.3363	4.447	-9.052	8.38	-0.07563	0.9397
4	4:48199436:T:C	48199436	C	ADD	1536	-0.3363	4.447	-9.052	8.38	-0.07563	0.9397
5	5:17780459:G:T	17780459	T	ADD	1536	-0.3121	4.127	-8.4	7.776	-0.07563	0.9397
5	5:40997459:G:A	40997459	G	ADD	1536	-0.3601	4.76	-9.689	8.969	-0.07564	0.9397
5	5:51833516:T:C	51833516	C	ADD	1536	-0.3393	4.482	-9.124	8.446	-0.0757	0.9397
5	5:173002891:A:G	173002891	A	ADD	1536	0.3678	4.861	-9.16	9.896	0.07566	0.9397
6	6:27773832:T:A	27773832	A	ADD	1536	0.5534	7.317	-13.79	14.9	0.07563	0.9397
6	6:27773904:G:A	27773904	A	ADD	1536	0.5534	7.317	-13.79	14.9	0.07563	0.9397
6	6:27775697:G:C	27775697	C	ADD	1536	0.5534	7.317	-13.79	14.9	0.07563	0.9397
6	6:27782031:T:G	27782031	G	ADD	1536	0.5534	7.317	-13.79	14.9	0.07563	0.9397
6	6:27808192:A:G	27808192	G	ADD	1536	0.5534	7.317	-13.79	14.9	0.07563	0.9397
6	6:27814677:A:G	27814677	G	ADD	1536	0.5534	7.317	-13.79	14.9	0.07563	0.9397
6	6:27815823:T:G	27815823	G	ADD	1536	0.5534	7.317	-13.79	14.9	0.07563	0.9397
6	6:33053695:T:C	33053695	C	ADD	1536	0.7152	9.454	-17.81	19.25	0.07565	0.9397
6	6:33054160:G:A	33054160	A	ADD	1536	0.7152	9.454	-17.81	19.25	0.07565	0.9397
6	6:33055098:C:T	33055098	T	ADD	1536	0.7152	9.454	-17.81	19.25	0.07565	0.9397
6	6:33055360:A:G	33055360	G	ADD	1536	0.7152	9.454	-17.81	19.25	0.07565	0.9397
6	6:33055551:G:A	33055551	A	ADD	1536	0.7152	9.454	-17.81	19.25	0.07565	0.9397
6	6:33056097:T:A	33056097	A	ADD	1536	0.7152	9.454	-17.81	19.25	0.07565	0.9397
6	6:33057131:C:T	33057131	T	ADD	1536	0.7152	9.454	-17.81	19.25	0.07565	0.9397
6	6:33060428:C:T	33060428	T	ADD	1536	0.7152	9.454	-17.81	19.25	0.07565	0.9397
6	6:33060840:C:G	33060840	G	ADD	1536	0.7152	9.454	-17.81	19.25	0.07565	0.9397
6	6:33061192:G:A	33061192	A	ADD	1536	0.7152	9.454	-17.81	19.25	0.07565	0.9397
6	6:33062739:G:A	33062739	A	ADD	1536	0.7152	9.454	-17.81	19.25	0.07565	0.9397
6	6:33064187:C:G	33064187	G	ADD	1536	0.7152	9.454	-17.81	19.25	0.07565	0.9397
6	6:33064866:G:T	33064866	T	ADD	1536	0.7152	9.454	-17.81	19.25	0.07565	0.9397
6	6:33064950:C:T	33064950	T	ADD	1536	0.7152	9.454	-17.81	19.25	0.07565	0.9397
6	6:124458821:C:T	124458821	T	ADD	1536	0.5254	6.948	-13.09	14.14	0.07562	0.9397
6	6:152065886:C:T	152065886	T	ADD	1536	0.368	4.865	-9.167	9.903	0.07565	0.9397
6	6:152067244:A:C	152067244	C	ADD	1536	0.368	4.865	-9.167	9.903	0.07565	0.9397
6	6:152069791:A:G	152069791	G	ADD	1536	0.368	4.865	-9.167	9.903	0.07565	0.9397
6	6:152077846:C:T	152077846	T	ADD	1536	0.368	4.865	-9.167	9.903	0.07565	0.9397
6	6:152077895:C:T	152077895	T	ADD	1536	0.368	4.865	-9.167	9.903	0.07565	0.9397
6	6:168905722:C:T	168905722	T	ADD	1536	0.3712	4.904	-9.24	9.983	0.0757	0.9397
7	7:10870699:A:G	10870699	G	ADD	1536	-0.3336	4.406	-8.969	8.302	-0.07571	0.9397
7	7:10875225:A:G	10875225	G	ADD	1536	-0.3336	4.406	-8.969	8.302	-0.07571	0.9397
7	7:28388615:G:A	28388615	A	ADD	1536	0.4269	5.638	-10.62	11.48	0.07571	0.9397
7	7:37736991:T:A	37736991	A	ADD	1536	-0.5779	7.635	-15.54	14.39	-0.07569	0.9397
7	7:103186240:A:G	103186240	G	ADD	1536	-0.3501	4.625	-9.415	8.715	-0.07569	0.9397
8	8:15761045:G:T	15761045	T	ADD	1536	0.3438	4.543	-8.561	9.249	0.07566	0.9397
8	8:15762415:C:T	15762415	T	ADD	1536	0.3438	4.543	-8.561	9.249	0.07566	0.9397
8	8:15764070:T:G	15764070	G	ADD	1536	0.3438	4.543	-8.561	9.249	0.07566	0.9397
8	8:17758386:T:C	17758386	C	ADD	1536	-0.6522	8.618	-17.54	16.24	-0.07568	0.9397
8	8:53163168:G:T	53163168	T	ADD	1536	-0.6455	8.535	-17.37	16.08	-0.07563	0.9397
8	8:53165133:G:A	53165133	A	ADD	1536	-0.6455	8.535	-17.37	16.08	-0.07563	0.9397
8	8:53166348:G:T	53166348	T	ADD	1536	-0.6455	8.535	-17.37	16.08	-0.07563	0.9397
9	9:93076895:T:C	93076895	T	ADD	1536	-0.32	4.228	-8.606	7.966	-0.0757	0.9397
9	9:113546795:A:G	113546795	G	ADD	1536	-0.3298	4.356	-8.868	8.208	-0.07571	0.9397
10	10:1710482:A:G	1710482	G	ADD	1536	0.6207	8.203	-15.46	16.7	0.07567	0.9397
10	10:45889392:C:T	45889392	T	ADD	1536	-0.4122	5.446	-11.09	10.26	-0.0757	0.9397
10	10:53972149:C:A	53972149	A	ADD	1536	-0.3391	4.481	-9.122	8.444	-0.07568	0.9397
10	10:80833662:G:A	80833662	A	ADD	1536	0.452	5.972	-11.25	12.16	0.07569	0.9397
10	10:95419433:C:T	95419433	T	ADD	1536	-0.356	4.707	-9.581	8.869	-0.07563	0.9397
11	11:86326789:T:G	86326789	G	ADD	1536	-0.3444	4.555	-9.272	8.583	-0.07561	0.9397
11	11:124424546:C:T	124424546	T	ADD	1536	-0.3627	4.795	-9.761	9.036	-0.07563	0.9397
12	12:18505567:G:A	18505567	A	ADD	1536	0.4019	5.31	-10.01	10.81	0.07569	0.9397
12	12:102305219:A:G	102305219	G	ADD	1536	-0.3716	4.915	-10	9.261	-0.07561	0.9397
13	13:36300045:G:A	36300045	A	ADD	1536	-0.4491	5.937	-12.09	11.19	-0.07563	0.9397
14	14:55610242:C:A	55610242	A	ADD	1536	0.3703	4.897	-9.228	9.969	0.07562	0.9397
14	14:55610432:T:C	55610432	C	ADD	1536	0.3703	4.897	-9.228	9.969	0.07562	0.9397
14	14:55625977:A:C	55625977	C	ADD	1536	0.3703	4.897	-9.228	9.969	0.07562	0.9397
16	16:86387413:G:C	86387413	C	ADD	1536	0.3298	4.358	-8.212	8.871	0.07568	0.9397
17	17:1847696:G:A	1847696	A	ADD	1536	-0.6831	9.026	-18.37	17.01	-0.07569	0.9397
17	17:10223022:A:G	10223022	G	ADD	1536	-0.3307	4.372	-8.9	8.239	-0.07565	0.9397
18	18:10030541:A:G	10030541	A	ADD	1536	0.3798	5.02	-9.458	10.22	0.07566	0.9397
18	18:29283887:A:G	29283887	G	ADD	1536	0.525	6.939	-13.07	14.12	0.07566	0.9397
18	18:34243253:G:A	34243253	A	ADD	1536	-0.3868	5.114	-10.41	9.636	-0.07564	0.9397
18	18:42458196:C:T	42458196	T	ADD	1536	0.4571	6.041	-11.38	12.3	0.07567	0.9397
18	18:42458434:C:T	42458434	T	ADD	1536	0.4571	6.041	-11.38	12.3	0.07567	0.9397
18	18:42459011:G:A	42459011	A	ADD	1536	0.4571	6.041	-11.38	12.3	0.07567	0.9397
18	18:47157093:T:C	47157093	C	ADD	1536	-0.3505	4.632	-9.429	8.728	-0.07568	0.9397
1	1:18038796:G:A	18038796	A	ADD	1536	-0.6029	7.984	-16.25	15.05	-0.07551	0.9398
1	1:38693916:A:G	38693916	G	ADD	1536	-0.3227	4.275	-8.701	8.055	-0.07549	0.9398
1	1:38695702:A:G	38695702	G	ADD	1536	-0.3227	4.275	-8.701	8.055	-0.07549	0.9398
1	1:38697702:T:C	38697702	C	ADD	1536	-0.3227	4.275	-8.701	8.055	-0.07549	0.9398
2	2:121669113:A:C	121669113	C	ADD	1536	0.365	4.831	-9.104	9.834	0.07555	0.9398
3	3:13281967:C:T	13281967	T	ADD	1536	0.3449	4.566	-8.605	9.295	0.07553	0.9398
3	3:14255195:G:C	14255195	C	ADD	1536	-0.3542	4.687	-9.54	8.832	-0.07558	0.9398
3	3:14479429:G:A	14479429	A	ADD	1536	0.4589	6.074	-11.45	12.36	0.07556	0.9398
3	3:30722412:T:G	30722412	T	ADD	1536	-0.3397	4.494	-9.148	8.469	-0.07559	0.9398
3	3:30901737:C:T	30901737	T	ADD	1536	0.4146	5.493	-10.35	11.18	0.07547	0.9398
3	3:36266467:A:G	36266467	A	ADD	1536	0.3333	4.41	-8.311	8.977	0.07558	0.9398
3	3:68964109:G:A	68964109	A	ADD	1536	0.4414	5.845	-11.01	11.9	0.07552	0.9398
3	3:68964222:T:C	68964222	C	ADD	1536	0.4414	5.845	-11.01	11.9	0.07552	0.9398
3	3:68964260:T:C	68964260	C	ADD	1536	0.4414	5.845	-11.01	11.9	0.07552	0.9398
3	3:68964340:T:C	68964340	C	ADD	1536	0.4414	5.845	-11.01	11.9	0.07552	0.9398
3	3:68964376:T:C	68964376	C	ADD	1536	0.4414	5.845	-11.01	11.9	0.07552	0.9398
3	3:68964558:T:C	68964558	C	ADD	1536	0.4414	5.845	-11.01	11.9	0.07552	0.9398
3	3:68966724:T:G	68966724	G	ADD	1536	0.4414	5.845	-11.01	11.9	0.07552	0.9398
3	3:68967085:G:A	68967085	A	ADD	1536	0.4414	5.845	-11.01	11.9	0.07552	0.9398
3	3:68967439:A:G	68967439	G	ADD	1536	0.4414	5.845	-11.01	11.9	0.07552	0.9398
3	3:68967499:G:A	68967499	A	ADD	1536	0.4414	5.845	-11.01	11.9	0.07552	0.9398
3	3:68968210:C:G	68968210	G	ADD	1536	0.4414	5.845	-11.01	11.9	0.07552	0.9398
3	3:68969184:A:G	68969184	G	ADD	1536	0.4414	5.845	-11.01	11.9	0.07552	0.9398
3	3:68969427:A:C	68969427	C	ADD	1536	0.4414	5.845	-11.01	11.9	0.07552	0.9398
3	3:151005481:G:C	151005481	C	ADD	1536	-0.3774	4.999	-10.18	9.421	-0.0755	0.9398
3	3:151008715:T:C	151008715	C	ADD	1536	-0.3774	4.999	-10.18	9.421	-0.0755	0.9398
3	3:151019928:A:C	151019928	C	ADD	1536	-0.3774	4.999	-10.18	9.421	-0.0755	0.9398
4	4:47387688:A:C	47387688	C	ADD	1536	-0.5095	6.746	-13.73	12.71	-0.07552	0.9398
5	5:2922114:G:A	2922114	A	ADD	1536	0.3982	5.274	-9.939	10.74	0.07551	0.9398
5	5:3079607:C:T	3079607	T	ADD	1536	0.3822	5.056	-9.528	10.29	0.07558	0.9398
5	5:3079622:G:C	3079622	C	ADD	1536	0.3822	5.056	-9.528	10.29	0.07558	0.9398
5	5:91798227:A:G	91798227	A	ADD	1536	-0.3362	4.452	-9.062	8.39	-0.0755	0.9398
5	5:176740244:A:G	176740244	G	ADD	1536	-0.3147	4.165	-8.478	7.849	-0.07555	0.9398
6	6:31601520:T:C	31601520	C	ADD	1536	0.4374	5.794	-10.92	11.79	0.07549	0.9398
6	6:73138988:C:T	73138988	T	ADD	1536	0.3783	5.012	-9.446	10.2	0.07548	0.9398
6	6:144724183:G:T	144724183	T	ADD	1536	-0.4383	5.798	-11.8	10.93	-0.0756	0.9398
6	6:144724447:A:G	144724447	G	ADD	1536	-0.4383	5.798	-11.8	10.93	-0.0756	0.9398
6	6:158479295:C:T	158479295	T	ADD	1536	-0.3174	4.206	-8.561	7.926	-0.07547	0.9398
7	7:3553946:T:C	3553946	C	ADD	1536	-0.3282	4.344	-8.842	8.186	-0.07555	0.9398
7	7:3555471:A:C	3555471	C	ADD	1536	-0.3282	4.344	-8.842	8.186	-0.07555	0.9398
7	7:3556548:G:C	3556548	C	ADD	1536	-0.3282	4.344	-8.842	8.186	-0.07555	0.9398
7	7:3561505:G:T	3561505	T	ADD	1536	-0.3282	4.344	-8.842	8.186	-0.07555	0.9398
7	7:3563487:G:C	3563487	C	ADD	1536	-0.3282	4.344	-8.842	8.186	-0.07555	0.9398
7	7:156757293:C:T	156757293	T	ADD	1536	0.3522	4.664	-8.788	9.493	0.07553	0.9398
8	8:11677644:A:C	11677644	C	ADD	1536	0.3719	4.925	-9.282	10.03	0.07551	0.9398
8	8:11732318:C:A	11732318	A	ADD	1536	-0.3271	4.327	-8.807	8.153	-0.07559	0.9398
8	8:52441693:A:G	52441693	G	ADD	1536	0.3798	5.029	-9.476	10.24	0.07552	0.9398
8	8:52441696:A:T	52441696	T	ADD	1536	0.3798	5.029	-9.476	10.24	0.07552	0.9398
8	8:72075169:C:T	72075169	T	ADD	1536	0.3949	5.229	-9.853	10.64	0.07553	0.9398
8	8:80468900:T:C	80468900	C	ADD	1536	-0.3206	4.244	-8.639	7.998	-0.07553	0.9398
8	8:81911211:G:A	81911211	G	ADD	1536	-0.3303	4.372	-8.898	8.238	-0.07556	0.9398
8	8:129036448:G:C	129036448	G	ADD	1536	-0.3278	4.34	-8.834	8.179	-0.07552	0.9398
9	9:11603051:G:T	11603051	T	ADD	1536	-0.3758	4.977	-10.13	9.378	-0.07551	0.9398
9	9:113631618:C:A	113631618	A	ADD	1536	0.3521	4.658	-8.777	9.482	0.07559	0.9398
9	9:117333339:T:A	117333339	A	ADD	1536	-0.3251	4.301	-8.754	8.104	-0.0756	0.9398
10	10:12878354:G:C	12878354	C	ADD	1536	-0.3458	4.577	-9.316	8.624	-0.07555	0.9398
10	10:36651245:A:G	36651245	A	ADD	1536	-0.3198	4.232	-8.615	7.975	-0.07555	0.9398
10	10:101051420:G:A	101051420	A	ADD	1536	0.5713	7.563	-14.25	15.39	0.07555	0.9398
10	10:105679051:C:T	105679051	T	ADD	1536	-0.4627	6.13	-12.48	11.55	-0.07549	0.9398
10	10:105679488:A:G	105679488	G	ADD	1536	-0.4627	6.13	-12.48	11.55	-0.07549	0.9398
10	10:105680838:T:C	105680838	C	ADD	1536	-0.4627	6.13	-12.48	11.55	-0.07549	0.9398
10	10:105680883:A:G	105680883	G	ADD	1536	-0.4627	6.13	-12.48	11.55	-0.07549	0.9398
11	11:86070817:A:G	86070817	G	ADD	1536	0.4866	6.442	-12.14	13.11	0.07554	0.9398
12	12:12474003:C:T	12474003	T	ADD	1536	0.6191	8.199	-15.45	16.69	0.07551	0.9398
12	12:12474072:A:G	12474072	G	ADD	1536	0.6191	8.199	-15.45	16.69	0.07551	0.9398
12	12:12474245:T:C	12474245	C	ADD	1536	0.6191	8.199	-15.45	16.69	0.07551	0.9398
12	12:12474301:C:T	12474301	T	ADD	1536	0.6191	8.199	-15.45	16.69	0.07551	0.9398
12	12:12474636:C:T	12474636	T	ADD	1536	0.6191	8.199	-15.45	16.69	0.07551	0.9398
12	12:12474789:C:A	12474789	A	ADD	1536	0.6191	8.199	-15.45	16.69	0.07551	0.9398
12	12:12475021:C:T	12475021	T	ADD	1536	0.6191	8.199	-15.45	16.69	0.07551	0.9398
12	12:12475050:A:G	12475050	G	ADD	1536	0.6191	8.199	-15.45	16.69	0.07551	0.9398
12	12:12475215:G:A	12475215	A	ADD	1536	0.6191	8.199	-15.45	16.69	0.07551	0.9398
12	12:12475294:C:T	12475294	T	ADD	1536	0.6191	8.199	-15.45	16.69	0.07551	0.9398
12	12:12475373:G:A	12475373	A	ADD	1536	0.6191	8.199	-15.45	16.69	0.07551	0.9398
12	12:12475417:C:T	12475417	T	ADD	1536	0.6191	8.199	-15.45	16.69	0.07551	0.9398
13	13:22862729:C:T	22862729	T	ADD	1536	0.3214	4.256	-8.02	8.663	0.07552	0.9398
13	13:48165632:C:G	48165632	G	ADD	1536	-0.3442	4.558	-9.277	8.589	-0.07552	0.9398
13	13:48166782:A:C	48166782	C	ADD	1536	-0.3442	4.558	-9.277	8.589	-0.07552	0.9398
14	14:43806985:T:A	43806985	A	ADD	1536	-0.3851	5.099	-10.38	9.608	-0.07552	0.9398
14	14:93705687:C:T	93705687	T	ADD	1536	-0.5688	7.531	-15.33	14.19	-0.07553	0.9398
14	14:93765112:G:A	93765112	A	ADD	1536	-0.5688	7.531	-15.33	14.19	-0.07553	0.9398
17	17:35489683:A:G	35489683	A	ADD	1536	-0.3106	4.115	-8.376	7.754	-0.07549	0.9398
17	17:49822051:C:G	49822051	G	ADD	1536	0.3327	4.404	-8.299	8.965	0.07554	0.9398
20	20:8053420:G:A	8053420	A	ADD	1536	-0.3219	4.259	-8.67	8.026	-0.07559	0.9398
21	21:43256438:T:A	43256438	T	ADD	1536	-0.315	4.17	-8.488	7.858	-0.07555	0.9398
22	22:26653614:G:A	26653614	A	ADD	1536	0.3325	4.4	-8.292	8.957	0.07556	0.9398
1	1:14518979:G:A	14518979	A	ADD	1536	0.3266	4.329	-8.158	8.811	0.07544	0.9399
1	1:32665308:G:A	32665308	A	ADD	1536	-0.3717	4.932	-10.04	9.295	-0.07537	0.9399
1	1:32673866:G:C	32673866	C	ADD	1536	-0.3717	4.932	-10.04	9.295	-0.07537	0.9399
1	1:66971176:T:C	66971176	C	ADD	1536	0.4109	5.448	-10.27	11.09	0.07543	0.9399
1	1:66973561:C:T	66973561	T	ADD	1536	0.4109	5.448	-10.27	11.09	0.07543	0.9399
1	1:66974342:T:A	66974342	A	ADD	1536	0.4109	5.448	-10.27	11.09	0.07543	0.9399
1	1:66974879:T:C	66974879	C	ADD	1536	0.4109	5.448	-10.27	11.09	0.07543	0.9399
2	2:58443958:T:C	58443958	C	ADD	1536	0.5597	7.419	-13.98	15.1	0.07544	0.9399
2	2:69247005:A:G	69247005	A	ADD	1536	0.3325	4.406	-8.303	8.968	0.07546	0.9399
2	2:134978736:G:A	134978736	G	ADD	1536	0.3331	4.413	-8.317	8.983	0.07547	0.9399
2	2:160883371:C:T	160883371	T	ADD	1536	-0.379	5.025	-10.23	9.47	-0.07542	0.9399
3	3:30570719:A:G	30570719	A	ADD	1536	-0.3213	4.262	-8.675	8.033	-0.07539	0.9399
3	3:97861768:G:A	97861768	A	ADD	1536	-0.4663	6.187	-12.59	11.66	-0.07537	0.9399
3	3:119228508:G:A	119228508	A	ADD	1536	-0.339	4.493	-9.146	8.468	-0.07545	0.9399
3	3:169050046:G:A	169050046	A	ADD	1536	-0.6274	8.326	-16.95	15.69	-0.07536	0.9399
3	3:195574236:G:A	195574236	A	ADD	1536	0.5344	7.088	-13.36	14.43	0.07539	0.9399
4	4:9937741:C:T	9937741	T	ADD	1536	-0.3264	4.329	-8.812	8.159	-0.07539	0.9399
4	4:80226368:A:T	80226368	T	ADD	1536	0.5368	7.122	-13.42	14.5	0.07538	0.9399
4	4:80228519:C:T	80228519	T	ADD	1536	0.5368	7.122	-13.42	14.5	0.07538	0.9399
4	4:138606592:C:T	138606592	T	ADD	1536	0.4754	6.304	-11.88	12.83	0.07542	0.9399
4	4:138606830:G:A	138606830	A	ADD	1536	0.4754	6.304	-11.88	12.83	0.07542	0.9399
4	4:138606995:C:T	138606995	T	ADD	1536	0.4754	6.304	-11.88	12.83	0.07542	0.9399
4	4:158600283:T:G	158600283	G	ADD	1536	-0.4292	5.694	-11.59	10.73	-0.07537	0.9399
4	4:158605184:A:G	158605184	G	ADD	1536	-0.4292	5.694	-11.59	10.73	-0.07537	0.9399
4	4:177515534:T:C	177515534	C	ADD	1536	-0.4633	6.139	-12.5	11.57	-0.07546	0.9399
4	4:177515771:A:G	177515771	G	ADD	1536	-0.4633	6.139	-12.5	11.57	-0.07546	0.9399
4	4:181471913:G:A	181471913	A	ADD	1536	-0.4438	5.887	-11.98	11.09	-0.07538	0.9399
4	4:181472009:G:A	181472009	A	ADD	1536	-0.4438	5.887	-11.98	11.09	-0.07538	0.9399
4	4:181472195:A:G	181472195	G	ADD	1536	-0.4438	5.887	-11.98	11.09	-0.07538	0.9399
4	4:181472211:G:A	181472211	A	ADD	1536	-0.4438	5.887	-11.98	11.09	-0.07538	0.9399
4	4:181473144:T:G	181473144	G	ADD	1536	-0.4438	5.887	-11.98	11.09	-0.07538	0.9399
4	4:181473218:C:T	181473218	T	ADD	1536	-0.4438	5.887	-11.98	11.09	-0.07538	0.9399
4	4:181473299:A:T	181473299	T	ADD	1536	-0.4438	5.887	-11.98	11.09	-0.07538	0.9399
4	4:181473305:A:C	181473305	C	ADD	1536	-0.4438	5.887	-11.98	11.09	-0.07538	0.9399
4	4:181473475:G:A	181473475	A	ADD	1536	-0.4438	5.887	-11.98	11.09	-0.07538	0.9399
4	4:181473542:T:C	181473542	C	ADD	1536	-0.4438	5.887	-11.98	11.09	-0.07538	0.9399
4	4:181473595:C:T	181473595	T	ADD	1536	-0.4438	5.887	-11.98	11.09	-0.07538	0.9399
4	4:181473690:G:A	181473690	A	ADD	1536	-0.4438	5.887	-11.98	11.09	-0.07538	0.9399
4	4:181473743:T:C	181473743	C	ADD	1536	-0.4438	5.887	-11.98	11.09	-0.07538	0.9399
4	4:181474210:G:C	181474210	C	ADD	1536	-0.4438	5.887	-11.98	11.09	-0.07538	0.9399
4	4:181474306:G:A	181474306	A	ADD	1536	-0.4438	5.887	-11.98	11.09	-0.07538	0.9399
4	4:181474469:A:G	181474469	G	ADD	1536	-0.4438	5.887	-11.98	11.09	-0.07538	0.9399
4	4:190181077:G:A	190181077	A	ADD	1536	0.6543	8.671	-16.34	17.65	0.07546	0.9399
4	4:190181322:A:G	190181322	G	ADD	1536	0.6543	8.671	-16.34	17.65	0.07546	0.9399
4	4:190200713:G:C	190200713	C	ADD	1536	0.6543	8.671	-16.34	17.65	0.07546	0.9399
4	4:190200957:C:G	190200957	G	ADD	1536	0.6543	8.671	-16.34	17.65	0.07546	0.9399
5	5:38860191:A:G	38860191	G	ADD	1536	-0.6157	8.161	-16.61	15.38	-0.07544	0.9399
5	5:38861278:T:C	38861278	C	ADD	1536	-0.6157	8.161	-16.61	15.38	-0.07544	0.9399
5	5:38862914:C:T	38862914	T	ADD	1536	-0.6157	8.161	-16.61	15.38	-0.07544	0.9399
5	5:38864465:G:A	38864465	A	ADD	1536	-0.6157	8.161	-16.61	15.38	-0.07544	0.9399
5	5:38865161:G:T	38865161	T	ADD	1536	-0.6157	8.161	-16.61	15.38	-0.07544	0.9399
5	5:96938203:G:A	96938203	A	ADD	1536	0.6435	8.528	-16.07	17.36	0.07546	0.9399
5	5:141821538:C:A	141821538	A	ADD	1536	-0.4404	5.843	-11.89	11.01	-0.07537	0.9399
5	5:165231722:T:C	165231722	C	ADD	1536	-0.3251	4.311	-8.774	8.124	-0.07541	0.9399
5	5:166972438:A:G	166972438	G	ADD	1536	-0.3798	5.039	-10.26	9.496	-0.07537	0.9399
6	6:28239681:A:G	28239681	A	ADD	1536	0.3421	4.535	-8.546	9.23	0.07545	0.9399
6	6:28457510:T:G	28457510	G	ADD	1536	-0.3408	4.519	-9.199	8.517	-0.0754	0.9399
6	6:31404690:G:A	31404690	A	ADD	1536	0.4332	5.744	-10.82	11.69	0.07543	0.9399
6	6:77262785:A:G	77262785	G	ADD	1536	0.3171	4.204	-7.923	8.558	0.07542	0.9399
6	6:151696304:C:T	151696304	T	ADD	1536	-0.4734	6.281	-12.78	11.84	-0.07537	0.9399
7	7:3653450:C:T	3653450	T	ADD	1536	-0.3269	4.336	-8.826	8.172	-0.07538	0.9399
7	7:6431209:C:T	6431209	T	ADD	1536	-0.5898	7.824	-15.92	14.74	-0.07539	0.9399
7	7:37570492:C:T	37570492	T	ADD	1536	0.4174	5.536	-10.43	11.27	0.0754	0.9399
7	7:53024316:G:A	53024316	G	ADD	1536	0.3512	4.66	-8.783	9.485	0.07536	0.9399
7	7:68301645:A:T	68301645	T	ADD	1536	-0.5488	7.275	-14.81	13.71	-0.07543	0.9399
7	7:88400009:G:C	88400009	G	ADD	1536	0.3218	4.269	-8.045	8.688	0.0754	0.9399
7	7:88400614:A:G	88400614	A	ADD	1536	0.3218	4.269	-8.045	8.688	0.0754	0.9399
7	7:88400889:T:C	88400889	T	ADD	1536	0.3218	4.269	-8.045	8.688	0.0754	0.9399
7	7:88402485:A:G	88402485	A	ADD	1536	0.3218	4.269	-8.045	8.688	0.0754	0.9399
7	7:89377964:T:C	89377964	C	ADD	1536	0.3163	4.195	-7.905	8.537	0.0754	0.9399
7	7:89378083:T:C	89378083	C	ADD	1536	0.3163	4.195	-7.905	8.537	0.0754	0.9399
7	7:89378428:T:G	89378428	G	ADD	1536	0.3163	4.195	-7.905	8.537	0.0754	0.9399
7	7:89378502:C:G	89378502	G	ADD	1536	0.3163	4.195	-7.905	8.537	0.0754	0.9399
7	7:89378581:A:G	89378581	G	ADD	1536	0.3163	4.195	-7.905	8.537	0.0754	0.9399
9	9:24792750:T:G	24792750	T	ADD	1536	0.3272	4.335	-8.17	8.825	0.07546	0.9399
9	9:24792930:C:T	24792930	C	ADD	1536	0.3272	4.335	-8.17	8.825	0.07546	0.9399
10	10:6527143:G:A	6527143	A	ADD	1536	-0.3246	4.304	-8.76	8.111	-0.07541	0.9399
10	10:112220880:A:G	112220880	A	ADD	1536	0.646	8.567	-16.14	17.44	0.07541	0.9399
11	11:24847895:G:A	24847895	A	ADD	1536	-0.5991	7.947	-16.17	14.98	-0.07538	0.9399
11	11:85110073:C:T	85110073	T	ADD	1536	0.5105	6.774	-12.77	13.79	0.07535	0.9399
11	11:85110682:C:T	85110682	T	ADD	1536	0.5105	6.774	-12.77	13.79	0.07535	0.9399
11	11:85111052:G:A	85111052	A	ADD	1536	0.5105	6.774	-12.77	13.79	0.07535	0.9399
11	11:85114063:G:A	85114063	A	ADD	1536	0.5105	6.774	-12.77	13.79	0.07535	0.9399
11	11:85119203:A:T	85119203	T	ADD	1536	0.5105	6.774	-12.77	13.79	0.07535	0.9399
11	11:85119809:G:A	85119809	A	ADD	1536	0.5105	6.774	-12.77	13.79	0.07535	0.9399
11	11:85120115:C:T	85120115	T	ADD	1536	0.5105	6.774	-12.77	13.79	0.07535	0.9399
11	11:85121822:A:C	85121822	C	ADD	1536	0.5105	6.774	-12.77	13.79	0.07535	0.9399
11	11:85123485:G:A	85123485	A	ADD	1536	0.5105	6.774	-12.77	13.79	0.07535	0.9399
11	11:85127540:G:C	85127540	C	ADD	1536	0.5105	6.774	-12.77	13.79	0.07535	0.9399
11	11:85130435:G:A	85130435	A	ADD	1536	0.5105	6.774	-12.77	13.79	0.07535	0.9399
11	11:85135242:G:A	85135242	A	ADD	1536	0.5105	6.774	-12.77	13.79	0.07535	0.9399
11	11:122027223:G:C	122027223	C	ADD	1536	-0.5595	7.416	-15.1	13.98	-0.07544	0.9399
12	12:18505978:C:T	18505978	T	ADD	1536	0.3981	5.283	-9.957	10.75	0.07535	0.9399
12	12:18506562:C:T	18506562	T	ADD	1536	0.3981	5.283	-9.957	10.75	0.07535	0.9399
12	12:18507318:C:A	18507318	A	ADD	1536	0.3981	5.283	-9.957	10.75	0.07535	0.9399
12	12:18508513:C:A	18508513	A	ADD	1536	0.3981	5.283	-9.957	10.75	0.07535	0.9399
16	16:3656557:G:A	3656557	A	ADD	1536	0.6411	8.506	-16.03	17.31	0.07537	0.9399
18	18:62367856:G:A	62367856	A	ADD	1536	-0.3752	4.972	-10.12	9.37	-0.07547	0.9399
20	20:13315559:A:G	13315559	G	ADD	1536	0.4305	5.712	-10.76	11.62	0.07537	0.9399
20	20:16706651:A:C	16706651	C	ADD	1536	-0.326	4.323	-8.799	8.147	-0.07541	0.9399
20	20:59974772:C:A	59974772	A	ADD	1536	-0.3394	4.503	-9.165	8.486	-0.07539	0.9399
21	21:39350002:A:G	39350002	G	ADD	1536	0.6421	8.509	-16.03	17.32	0.07546	0.9399
21	21:44082201:C:T	44082201	T	ADD	1536	-0.3446	4.572	-9.305	8.616	-0.07537	0.9399
21	21:44082557:T:C	44082557	C	ADD	1536	-0.3446	4.572	-9.305	8.616	-0.07537	0.9399
1	1:47868005:C:T	47868005	T	ADD	1536	0.3508	4.663	-8.789	9.49	0.07524	0.94
1	1:175648213:G:A	175648213	A	ADD	1536	0.6687	8.875	-16.73	18.06	0.07534	0.94
1	1:208527393:C:A	208527393	A	ADD	1536	0.6059	8.047	-15.17	16.38	0.0753	0.94
1	1:238728187:T:C	238728187	C	ADD	1536	-0.3744	4.974	-10.12	9.375	-0.07526	0.94
2	2:86640727:A:G	86640727	G	ADD	1536	-0.5185	6.887	-14.02	12.98	-0.07528	0.94
2	2:168809673:G:C	168809673	C	ADD	1536	0.3354	4.454	-8.393	9.064	0.07531	0.94
2	2:181725600:G:T	181725600	T	ADD	1536	-0.3857	5.125	-10.43	9.66	-0.07524	0.94
3	3:6674031:G:C	6674031	C	ADD	1536	-0.4045	5.375	-10.94	10.13	-0.07525	0.94
3	3:10446960:T:C	10446960	C	ADD	1536	-0.362	4.807	-9.783	9.059	-0.07532	0.94
3	3:14199887:G:A	14199887	A	ADD	1536	-0.3436	4.561	-9.284	8.597	-0.07532	0.94
3	3:14207708:C:A	14207708	A	ADD	1536	-0.3436	4.561	-9.284	8.597	-0.07532	0.94
3	3:20351523:T:G	20351523	T	ADD	1536	-0.3402	4.52	-9.199	8.518	-0.07528	0.94
3	3:36525444:A:T	36525444	T	ADD	1536	0.3478	4.621	-8.71	9.405	0.07525	0.94
3	3:36528015:C:G	36528015	G	ADD	1536	0.3478	4.621	-8.71	9.405	0.07525	0.94
3	3:36534540:G:A	36534540	A	ADD	1536	0.3478	4.621	-8.71	9.405	0.07525	0.94
3	3:48689787:A:G	48689787	G	ADD	1536	0.5489	7.293	-13.75	14.84	0.07526	0.94
3	3:48691316:T:C	48691316	C	ADD	1536	0.5489	7.293	-13.75	14.84	0.07526	0.94
3	3:48702606:A:G	48702606	G	ADD	1536	0.5489	7.293	-13.75	14.84	0.07526	0.94
3	3:88476595:G:A	88476595	A	ADD	1536	-0.3189	4.233	-8.616	7.978	-0.07534	0.94
3	3:96560537:A:G	96560537	G	ADD	1536	-0.3681	4.891	-9.954	9.218	-0.07526	0.94
3	3:96587933:T:C	96587933	C	ADD	1536	-0.3681	4.891	-9.954	9.218	-0.07526	0.94
3	3:122718411:C:A	122718411	A	ADD	1536	-0.4201	5.582	-11.36	10.52	-0.07527	0.94
4	4:39441929:T:C	39441929	C	ADD	1536	0.6319	8.394	-15.82	17.08	0.07527	0.94
4	4:54170130:G:A	54170130	A	ADD	1536	-0.3425	4.552	-9.264	8.579	-0.07524	0.94
4	4:61826945:G:A	61826945	A	ADD	1536	0.3998	5.308	-10	10.8	0.07533	0.94
4	4:61827997:A:T	61827997	T	ADD	1536	0.3998	5.308	-10	10.8	0.07533	0.94
4	4:61828821:T:C	61828821	C	ADD	1536	0.3998	5.308	-10	10.8	0.07533	0.94
4	4:61839893:A:G	61839893	G	ADD	1536	0.3998	5.308	-10	10.8	0.07533	0.94
4	4:61846617:A:G	61846617	G	ADD	1536	0.3998	5.308	-10	10.8	0.07533	0.94
4	4:115166898:G:A	115166898	A	ADD	1536	0.7112	9.452	-17.81	19.24	0.07524	0.94
4	4:115174763:G:T	115174763	T	ADD	1536	0.7112	9.452	-17.81	19.24	0.07524	0.94
4	4:166621251:T:C	166621251	C	ADD	1536	0.4201	5.582	-10.52	11.36	0.07525	0.94
4	4:166622075:G:A	166622075	A	ADD	1536	0.4201	5.582	-10.52	11.36	0.07525	0.94
5	5:17030640:G:A	17030640	G	ADD	1536	-0.3873	5.148	-10.48	9.703	-0.07523	0.94
5	5:55752324:G:C	55752324	C	ADD	1536	-0.4942	6.565	-13.36	12.37	-0.07528	0.94
5	5:55752910:C:T	55752910	T	ADD	1536	-0.4942	6.565	-13.36	12.37	-0.07528	0.94
5	5:126726669:G:A	126726669	A	ADD	1536	-0.4939	6.562	-13.36	12.37	-0.07527	0.94
5	5:126727969:G:C	126727969	C	ADD	1536	-0.4939	6.562	-13.36	12.37	-0.07527	0.94
5	5:146213227:G:A	146213227	A	ADD	1536	0.4228	5.616	-10.58	11.43	0.07528	0.94
5	5:146213599:A:G	146213599	G	ADD	1536	0.4228	5.616	-10.58	11.43	0.07528	0.94
5	5:146215708:G:A	146215708	A	ADD	1536	0.4228	5.616	-10.58	11.43	0.07528	0.94
5	5:146215779:C:T	146215779	T	ADD	1536	0.4228	5.616	-10.58	11.43	0.07528	0.94
5	5:146216817:G:A	146216817	A	ADD	1536	0.4228	5.616	-10.58	11.43	0.07528	0.94
6	6:69722774:A:C	69722774	C	ADD	1536	0.5529	7.347	-13.85	14.95	0.07524	0.94
6	6:91169650:C:A	91169650	A	ADD	1536	0.3633	4.828	-9.1	9.827	0.07524	0.94
6	6:150645865:G:A	150645865	A	ADD	1536	-0.68	9.035	-18.39	17.03	-0.07526	0.94
7	7:2117752:G:A	2117752	A	ADD	1536	-0.5527	7.342	-14.94	13.84	-0.07528	0.94
7	7:107739906:A:T	107739906	T	ADD	1536	-0.3263	4.337	-8.826	8.174	-0.07524	0.94
8	8:4207282:T:A	4207282	A	ADD	1536	0.4737	6.291	-11.86	12.8	0.0753	0.94
8	8:5206597:C:G	5206597	G	ADD	1536	0.3919	5.207	-9.813	10.6	0.07527	0.94
8	8:25624824:G:C	25624824	C	ADD	1536	-0.3751	4.98	-10.14	9.386	-0.07531	0.94
8	8:74098989:G:A	74098989	A	ADD	1536	0.5508	7.316	-13.79	14.89	0.07528	0.94
8	8:97559162:A:G	97559162	G	ADD	1536	0.3592	4.774	-8.998	9.717	0.07524	0.94
9	9:94841980:G:A	94841980	A	ADD	1536	0.3468	4.607	-8.683	9.377	0.07527	0.94
9	9:94863064:A:G	94863064	G	ADD	1536	0.3468	4.607	-8.683	9.377	0.07527	0.94
9	9:94868298:C:A	94868298	A	ADD	1536	0.3468	4.607	-8.683	9.377	0.07527	0.94
9	9:94868553:T:C	94868553	C	ADD	1536	0.3468	4.607	-8.683	9.377	0.07527	0.94
9	9:94868650:A:G	94868650	G	ADD	1536	0.3468	4.607	-8.683	9.377	0.07527	0.94
9	9:115817156:A:G	115817156	G	ADD	1536	0.6158	8.183	-15.42	16.65	0.07526	0.94
10	10:28401506:C:T	28401506	T	ADD	1536	0.6377	8.476	-15.98	17.25	0.07523	0.94
10	10:28402218:A:G	28402218	G	ADD	1536	0.6377	8.476	-15.98	17.25	0.07523	0.94
10	10:28403330:G:C	28403330	C	ADD	1536	0.6377	8.476	-15.98	17.25	0.07523	0.94
10	10:28403392:T:G	28403392	G	ADD	1536	0.6377	8.476	-15.98	17.25	0.07523	0.94
10	10:28404039:G:T	28404039	T	ADD	1536	0.6377	8.476	-15.98	17.25	0.07523	0.94
10	10:28404319:G:A	28404319	A	ADD	1536	0.6377	8.476	-15.98	17.25	0.07523	0.94
10	10:28406091:G:A	28406091	A	ADD	1536	0.6377	8.476	-15.98	17.25	0.07523	0.94
10	10:28407961:G:A	28407961	A	ADD	1536	0.6377	8.476	-15.98	17.25	0.07523	0.94
10	10:28408877:T:C	28408877	C	ADD	1536	0.6377	8.476	-15.98	17.25	0.07523	0.94
10	10:28409614:C:T	28409614	T	ADD	1536	0.6377	8.476	-15.98	17.25	0.07523	0.94
10	10:28409920:C:T	28409920	T	ADD	1536	0.6377	8.476	-15.98	17.25	0.07523	0.94
10	10:28410077:A:T	28410077	T	ADD	1536	0.6377	8.476	-15.98	17.25	0.07523	0.94
10	10:28410865:C:T	28410865	T	ADD	1536	0.6377	8.476	-15.98	17.25	0.07523	0.94
10	10:89323177:A:G	89323177	G	ADD	1536	-0.33	4.384	-8.923	8.263	-0.07528	0.94
10	10:108794526:G:C	108794526	C	ADD	1536	0.3478	4.622	-8.712	9.407	0.07524	0.94
11	11:74129133:G:A	74129133	G	ADD	1536	-0.3129	4.159	-8.463	7.838	-0.07523	0.94
12	12:3977073:A:G	3977073	G	ADD	1536	0.5287	7.027	-13.24	14.3	0.07524	0.94
12	12:30756835:C:T	30756835	T	ADD	1536	0.3408	4.53	-8.537	9.219	0.07523	0.94
12	12:32490764:G:A	32490764	A	ADD	1536	0.3373	4.478	-8.439	9.114	0.07534	0.94
12	12:120739634:T:G	120739634	G	ADD	1536	0.5316	7.056	-13.3	14.36	0.07533	0.94
12	12:120740362:C:G	120740362	G	ADD	1536	0.5316	7.056	-13.3	14.36	0.07533	0.94
12	12:120741382:G:A	120741382	A	ADD	1536	0.5316	7.056	-13.3	14.36	0.07533	0.94
12	12:120742127:C:T	120742127	T	ADD	1536	0.5316	7.056	-13.3	14.36	0.07533	0.94
12	12:120742235:A:G	120742235	G	ADD	1536	0.5316	7.056	-13.3	14.36	0.07533	0.94
12	12:120743217:C:A	120743217	A	ADD	1536	0.5316	7.056	-13.3	14.36	0.07533	0.94
12	12:120743686:A:G	120743686	G	ADD	1536	0.5316	7.056	-13.3	14.36	0.07533	0.94
12	12:120745609:T:C	120745609	C	ADD	1536	0.5316	7.056	-13.3	14.36	0.07533	0.94
12	12:120745836:T:C	120745836	C	ADD	1536	0.5316	7.056	-13.3	14.36	0.07533	0.94
12	12:120745996:C:G	120745996	G	ADD	1536	0.5316	7.056	-13.3	14.36	0.07533	0.94
12	12:120749864:T:A	120749864	A	ADD	1536	0.5316	7.056	-13.3	14.36	0.07533	0.94
12	12:120749950:A:G	120749950	G	ADD	1536	0.5316	7.056	-13.3	14.36	0.07533	0.94
12	12:120750517:A:G	120750517	G	ADD	1536	0.5316	7.056	-13.3	14.36	0.07533	0.94
12	12:120751753:G:T	120751753	T	ADD	1536	0.5316	7.056	-13.3	14.36	0.07533	0.94
12	12:120752897:G:A	120752897	A	ADD	1536	0.5316	7.056	-13.3	14.36	0.07533	0.94
12	12:120755180:G:A	120755180	A	ADD	1536	0.5316	7.056	-13.3	14.36	0.07533	0.94
12	12:120755363:T:G	120755363	G	ADD	1536	0.5316	7.056	-13.3	14.36	0.07533	0.94
12	12:120755405:T:C	120755405	C	ADD	1536	0.5316	7.056	-13.3	14.36	0.07533	0.94
12	12:121326705:T:C	121326705	T	ADD	1536	-0.3172	4.216	-8.58	7.946	-0.07524	0.94
12	12:121326772:T:A	121326772	T	ADD	1536	-0.3172	4.216	-8.58	7.946	-0.07524	0.94
12	12:121326876:G:C	121326876	G	ADD	1536	-0.3172	4.216	-8.58	7.946	-0.07524	0.94
12	12:121327742:C:T	121327742	C	ADD	1536	-0.3172	4.216	-8.58	7.946	-0.07524	0.94
12	12:121331285:G:A	121331285	G	ADD	1536	-0.3172	4.216	-8.58	7.946	-0.07524	0.94
12	12:121334554:A:C	121334554	A	ADD	1536	-0.3172	4.216	-8.58	7.946	-0.07524	0.94
12	12:121340599:G:A	121340599	G	ADD	1536	-0.3172	4.216	-8.58	7.946	-0.07524	0.94
13	13:30524288:G:A	30524288	A	ADD	1536	-0.4556	6.047	-12.31	11.4	-0.07534	0.94
13	13:46905413:A:T	46905413	T	ADD	1536	-0.3174	4.215	-8.579	7.944	-0.07529	0.94
13	13:46905645:G:C	46905645	C	ADD	1536	-0.3174	4.215	-8.579	7.944	-0.07529	0.94
13	13:46905922:C:T	46905922	T	ADD	1536	-0.3174	4.215	-8.579	7.944	-0.07529	0.94
13	13:46906274:C:G	46906274	G	ADD	1536	-0.3174	4.215	-8.579	7.944	-0.07529	0.94
13	13:46906392:A:G	46906392	G	ADD	1536	-0.3174	4.215	-8.579	7.944	-0.07529	0.94
13	13:46906517:A:G	46906517	G	ADD	1536	-0.3174	4.215	-8.579	7.944	-0.07529	0.94
13	13:46906545:G:C	46906545	C	ADD	1536	-0.3174	4.215	-8.579	7.944	-0.07529	0.94
13	13:46906618:C:T	46906618	T	ADD	1536	-0.3174	4.215	-8.579	7.944	-0.07529	0.94
13	13:46906674:A:G	46906674	G	ADD	1536	-0.3174	4.215	-8.579	7.944	-0.07529	0.94
13	13:46906678:C:A	46906678	A	ADD	1536	-0.3174	4.215	-8.579	7.944	-0.07529	0.94
13	13:46906826:A:G	46906826	G	ADD	1536	-0.3174	4.215	-8.579	7.944	-0.07529	0.94
13	13:46907070:C:T	46907070	T	ADD	1536	-0.3174	4.215	-8.579	7.944	-0.07529	0.94
13	13:46907161:G:T	46907161	T	ADD	1536	-0.3174	4.215	-8.579	7.944	-0.07529	0.94
13	13:106186451:A:G	106186451	G	ADD	1536	-0.325	4.316	-8.784	8.134	-0.0753	0.94
13	13:106186477:C:A	106186477	A	ADD	1536	-0.325	4.316	-8.784	8.134	-0.0753	0.94
14	14:28744493:G:A	28744493	A	ADD	1536	0.685	9.094	-17.14	18.51	0.07532	0.94
15	15:53988173:C:T	53988173	T	ADD	1536	-0.3372	4.479	-9.116	8.441	-0.07529	0.94
16	16:8429595:G:A	8429595	A	ADD	1536	0.5364	7.119	-13.42	14.49	0.07534	0.94
16	16:8429754:G:A	8429754	A	ADD	1536	0.5364	7.119	-13.42	14.49	0.07534	0.94
16	16:8431068:T:C	8431068	C	ADD	1536	0.5364	7.119	-13.42	14.49	0.07534	0.94
16	16:8432648:T:G	8432648	G	ADD	1536	0.5364	7.119	-13.42	14.49	0.07534	0.94
16	16:8432682:C:A	8432682	A	ADD	1536	0.5364	7.119	-13.42	14.49	0.07534	0.94
16	16:78856566:T:C	78856566	C	ADD	1536	0.6085	8.088	-15.24	16.46	0.07524	0.94
17	17:30893571:G:A	30893571	A	ADD	1536	0.3234	4.296	-8.097	8.744	0.07528	0.94
18	18:39126691:T:A	39126691	A	ADD	1536	-0.6246	8.29	-16.87	15.62	-0.07534	0.94
18	18:39129552:C:A	39129552	A	ADD	1536	-0.6246	8.29	-16.87	15.62	-0.07534	0.94
18	18:39131891:A:G	39131891	G	ADD	1536	-0.6246	8.29	-16.87	15.62	-0.07534	0.94
18	18:39132127:G:A	39132127	A	ADD	1536	-0.6246	8.29	-16.87	15.62	-0.07534	0.94
19	19:1103768:A:T	1103768	T	ADD	1536	0.3693	4.906	-9.247	9.985	0.07526	0.94
19	19:1103785:C:T	1103785	T	ADD	1536	0.3693	4.906	-9.247	9.985	0.07526	0.94
19	19:55505557:C:T	55505557	T	ADD	1536	0.4299	5.707	-10.75	11.61	0.07533	0.94
20	20:24087979:A:C	24087979	C	ADD	1536	0.5536	7.35	-13.85	14.96	0.07532	0.94
20	20:24104941:G:A	24104941	A	ADD	1536	0.5536	7.35	-13.85	14.96	0.07532	0.94
21	21:43269412:C:T	43269412	C	ADD	1536	0.3161	4.198	-7.913	8.545	0.07529	0.94
1	1:171190112:T:G	171190112	G	ADD	1536	0.3742	4.976	-9.378	10.13	0.07521	0.9401
2	2:868450:A:G	868450	A	ADD	1536	-0.3319	4.415	-8.985	8.321	-0.07517	0.9401
2	2:8781831:G:A	8781831	A	ADD	1536	-0.675	8.984	-18.28	16.93	-0.07513	0.9401
2	2:45142011:C:G	45142011	G	ADD	1536	-0.3542	4.712	-9.59	8.881	-0.07517	0.9401
3	3:4669717:G:C	4669717	C	ADD	1536	0.4418	5.881	-11.09	11.97	0.07512	0.9401
3	3:14251836:T:C	14251836	C	ADD	1536	-0.3533	4.697	-9.559	8.852	-0.07521	0.9401
3	3:133748789:T:C	133748789	C	ADD	1536	0.3152	4.196	-7.909	8.539	0.07511	0.9401
3	3:192072065:T:A	192072065	A	ADD	1536	0.3455	4.598	-8.667	9.358	0.07513	0.9401
4	4:20444399:C:G	20444399	G	ADD	1536	-0.5675	7.552	-15.37	14.23	-0.07515	0.9401
4	4:20448418:G:A	20448418	A	ADD	1536	-0.5675	7.552	-15.37	14.23	-0.07515	0.9401
4	4:20448780:A:G	20448780	G	ADD	1536	-0.5675	7.552	-15.37	14.23	-0.07515	0.9401
4	4:148506668:C:T	148506668	T	ADD	1536	-0.7087	9.437	-19.2	17.79	-0.0751	0.9401
5	5:58583213:A:G	58583213	G	ADD	1536	-0.6767	8.999	-18.31	16.96	-0.07519	0.9401
5	5:145313920:G:A	145313920	A	ADD	1536	0.6233	8.293	-15.63	16.88	0.07516	0.9401
5	5:150608439:T:C	150608439	C	ADD	1536	-0.3158	4.202	-8.552	7.92	-0.07515	0.9401
5	5:162225321:A:C	162225321	C	ADD	1536	-0.5895	7.85	-15.97	14.8	-0.07509	0.9401
6	6:110808217:G:C	110808217	C	ADD	1536	0.3587	4.773	-8.996	9.714	0.07516	0.9401
6	6:110808437:T:A	110808437	A	ADD	1536	0.3587	4.773	-8.996	9.714	0.07516	0.9401
6	6:110809156:A:G	110809156	G	ADD	1536	0.3587	4.773	-8.996	9.714	0.07516	0.9401
6	6:110809470:G:A	110809470	A	ADD	1536	0.3587	4.773	-8.996	9.714	0.07516	0.9401
6	6:110809650:G:T	110809650	T	ADD	1536	0.3587	4.773	-8.996	9.714	0.07516	0.9401
7	7:103872832:T:A	103872832	A	ADD	1536	-0.3522	4.683	-9.531	8.826	-0.07522	0.9401
8	8:1214247:C:T	1214247	T	ADD	1536	0.4231	5.634	-10.62	11.47	0.0751	0.9401
8	8:1214374:G:T	1214374	T	ADD	1536	0.4231	5.634	-10.62	11.47	0.0751	0.9401
8	8:18606637:C:T	18606637	T	ADD	1536	0.4091	5.448	-10.27	11.09	0.0751	0.9401
8	8:18606940:C:T	18606940	T	ADD	1536	0.4091	5.448	-10.27	11.09	0.0751	0.9401
8	8:38804069:A:G	38804069	G	ADD	1536	0.4405	5.863	-11.05	11.93	0.07514	0.9401
8	8:73995353:T:C	73995353	C	ADD	1536	-0.4081	5.427	-11.04	10.23	-0.0752	0.9401
8	8:73996785:G:A	73996785	A	ADD	1536	-0.4081	5.427	-11.04	10.23	-0.0752	0.9401
8	8:73997216:G:A	73997216	A	ADD	1536	-0.4081	5.427	-11.04	10.23	-0.0752	0.9401
9	9:12322504:G:A	12322504	A	ADD	1536	-0.4286	5.705	-11.61	10.75	-0.07514	0.9401
9	9:12323282:G:A	12323282	A	ADD	1536	-0.4286	5.705	-11.61	10.75	-0.07514	0.9401
9	9:18261124:C:T	18261124	C	ADD	1536	0.3282	4.365	-8.227	8.884	0.07518	0.9401
9	9:101725529:A:C	101725529	C	ADD	1536	0.5356	7.128	-13.44	14.51	0.07514	0.9401
10	10:15241689:A:C	15241689	A	ADD	1536	0.4223	5.624	-10.6	11.44	0.0751	0.9401
10	10:121912609:T:A	121912609	A	ADD	1536	-0.4038	5.377	-10.94	10.14	-0.0751	0.9401
11	11:24339624:T:C	24339624	C	ADD	1536	-0.3439	4.573	-9.307	8.619	-0.07521	0.9401
11	11:107600282:T:A	107600282	A	ADD	1536	0.4663	6.207	-11.7	12.63	0.07513	0.9401
11	11:123428969:G:A	123428969	A	ADD	1536	-0.5491	7.31	-14.88	13.78	-0.07512	0.9401
11	11:123429858:G:T	123429858	T	ADD	1536	-0.5491	7.31	-14.88	13.78	-0.07512	0.9401
11	11:134824029:C:A	134824029	A	ADD	1536	-0.3914	5.212	-10.61	9.824	-0.0751	0.9401
11	11:134832809:A:G	134832809	G	ADD	1536	-0.3914	5.212	-10.61	9.824	-0.0751	0.9401
11	11:134838311:G:A	134838311	A	ADD	1536	-0.3914	5.212	-10.61	9.824	-0.0751	0.9401
11	11:134842926:G:C	134842926	C	ADD	1536	-0.3914	5.212	-10.61	9.824	-0.0751	0.9401
11	11:134844513:G:A	134844513	A	ADD	1536	-0.3914	5.212	-10.61	9.824	-0.0751	0.9401
11	11:134849549:G:A	134849549	A	ADD	1536	-0.3914	5.212	-10.61	9.824	-0.0751	0.9401
11	11:134855131:G:A	134855131	A	ADD	1536	-0.3914	5.212	-10.61	9.824	-0.0751	0.9401
11	11:134858268:C:A	134858268	A	ADD	1536	-0.3914	5.212	-10.61	9.824	-0.0751	0.9401
12	12:63006502:A:G	63006502	G	ADD	1536	-0.3313	4.409	-8.973	8.31	-0.07515	0.9401
12	12:98111310:G:T	98111310	T	ADD	1536	0.3249	4.326	-8.154	8.803	0.07511	0.9401
12	12:101419195:C:G	101419195	G	ADD	1536	-0.4874	6.482	-13.19	12.22	-0.0752	0.9401
12	12:101422374:A:G	101422374	G	ADD	1536	-0.4874	6.482	-13.19	12.22	-0.0752	0.9401
12	12:101425788:A:G	101425788	G	ADD	1536	-0.4874	6.482	-13.19	12.22	-0.0752	0.9401
13	13:51309004:C:T	51309004	T	ADD	1536	-0.4354	5.798	-11.8	10.93	-0.0751	0.9401
14	14:63150044:G:C	63150044	C	ADD	1536	-0.3545	4.714	-9.594	8.885	-0.07519	0.9401
15	15:74228810:G:A	74228810	A	ADD	1536	-0.5402	7.189	-14.63	13.55	-0.07514	0.9401
15	15:80097102:A:G	80097102	G	ADD	1536	-0.3368	4.484	-9.125	8.451	-0.07511	0.9401
15	15:80097754:G:A	80097754	A	ADD	1536	-0.3368	4.484	-9.125	8.451	-0.07511	0.9401
16	16:89634439:G:A	89634439	A	ADD	1536	-0.4848	6.45	-13.13	12.16	-0.07516	0.9401
17	17:66660544:G:A	66660544	G	ADD	1536	0.3696	4.922	-9.277	10.02	0.0751	0.9401
18	18:71487522:C:T	71487522	T	ADD	1536	-0.494	6.57	-13.37	12.38	-0.07518	0.9401
18	18:71487535:A:T	71487535	T	ADD	1536	-0.494	6.57	-13.37	12.38	-0.07518	0.9401
18	18:71487625:T:A	71487625	A	ADD	1536	-0.494	6.57	-13.37	12.38	-0.07518	0.9401
18	18:71488065:T:G	71488065	G	ADD	1536	-0.494	6.57	-13.37	12.38	-0.07518	0.9401
18	18:71488249:T:C	71488249	C	ADD	1536	-0.494	6.57	-13.37	12.38	-0.07518	0.9401
18	18:71488467:G:A	71488467	A	ADD	1536	-0.494	6.57	-13.37	12.38	-0.07518	0.9401
18	18:71488999:G:T	71488999	T	ADD	1536	-0.494	6.57	-13.37	12.38	-0.07518	0.9401
22	22:49205090:G:A	49205090	A	ADD	1536	-0.449	5.975	-12.16	11.26	-0.07514	0.9401
1	1:19736071:G:C	19736071	C	ADD	1536	-0.4876	6.5	-13.23	12.25	-0.07502	0.9402
1	1:19737146:G:A	19737146	A	ADD	1536	-0.4876	6.5	-13.23	12.25	-0.07502	0.9402
1	1:111861841:A:G	111861841	G	ADD	1536	0.3189	4.253	-8.017	8.655	0.07499	0.9402
2	2:26720610:G:A	26720610	G	ADD	1536	0.3254	4.336	-8.173	8.824	0.07505	0.9402
2	2:191278341:G:A	191278341	G	ADD	1536	0.5832	7.771	-14.65	15.81	0.07505	0.9402
2	2:212327353:G:A	212327353	G	ADD	1536	-0.3317	4.418	-8.991	8.328	-0.07507	0.9402
2	2:227543979:A:T	227543979	T	ADD	1536	0.5516	7.355	-13.86	14.97	0.075	0.9402
3	3:124015518:T:C	124015518	C	ADD	1536	-0.3187	4.25	-8.648	8.011	-0.075	0.9402
3	3:149979591:G:A	149979591	A	ADD	1536	0.524	6.984	-13.17	14.21	0.07503	0.9402
3	3:149987286:C:T	149987286	T	ADD	1536	0.524	6.984	-13.17	14.21	0.07503	0.9402
3	3:170593241:C:T	170593241	T	ADD	1536	-0.3658	4.873	-9.916	9.184	-0.07508	0.9402
3	3:170601047:A:C	170601047	C	ADD	1536	-0.3658	4.873	-9.916	9.184	-0.07508	0.9402
3	3:170602013:A:G	170602013	G	ADD	1536	-0.3658	4.873	-9.916	9.184	-0.07508	0.9402
3	3:170602683:A:C	170602683	C	ADD	1536	-0.3658	4.873	-9.916	9.184	-0.07508	0.9402
3	3:170609385:C:T	170609385	T	ADD	1536	-0.3658	4.873	-9.916	9.184	-0.07508	0.9402
3	3:170620560:A:G	170620560	G	ADD	1536	-0.3658	4.873	-9.916	9.184	-0.07508	0.9402
3	3:175566096:G:A	175566096	A	ADD	1536	0.7287	9.713	-18.31	19.77	0.07503	0.9402
3	3:175575305:G:A	175575305	A	ADD	1536	0.7287	9.713	-18.31	19.77	0.07503	0.9402
3	3:192526705:A:G	192526705	G	ADD	1536	-0.4927	6.567	-13.36	12.38	-0.07503	0.9402
4	4:26498162:T:A	26498162	A	ADD	1536	-0.3323	4.43	-9.015	8.351	-0.075	0.9402
4	4:38748321:G:A	38748321	A	ADD	1536	0.3507	4.677	-8.815	9.517	0.07499	0.9402
4	4:38748363:A:C	38748363	C	ADD	1536	0.3507	4.677	-8.815	9.517	0.07499	0.9402
4	4:38750680:G:A	38750680	A	ADD	1536	0.3507	4.677	-8.815	9.517	0.07499	0.9402
4	4:180921293:T:A	180921293	T	ADD	1536	-0.3164	4.22	-8.588	7.955	-0.07498	0.9402
5	5:106048680:G:T	106048680	G	ADD	1536	0.3249	4.328	-8.157	8.807	0.07507	0.9402
5	5:120694906:A:G	120694906	G	ADD	1536	-0.3676	4.901	-9.973	9.237	-0.07502	0.9402
5	5:148431964:G:A	148431964	A	ADD	1536	-0.33	4.396	-8.946	8.285	-0.07507	0.9402
6	6:91180389:C:A	91180389	A	ADD	1536	0.362	4.82	-9.085	9.809	0.07509	0.9402
6	6:133155918:G:A	133155918	A	ADD	1536	0.5256	7	-13.2	14.25	0.07508	0.9402
6	6:148633423:C:T	148633423	T	ADD	1536	0.3739	4.986	-9.399	10.15	0.07498	0.9402
6	6:161088918:C:A	161088918	A	ADD	1536	0.3193	4.258	-8.026	8.665	0.07499	0.9402
7	7:12587947:G:A	12587947	G	ADD	1536	0.3276	4.365	-8.227	8.882	0.07505	0.9402
7	7:26653324:T:C	26653324	C	ADD	1536	-0.3194	4.259	-8.667	8.028	-0.075	0.9402
8	8:3140821:C:A	3140821	A	ADD	1536	-0.3206	4.276	-8.702	8.06	-0.07498	0.9402
8	8:72105951:C:A	72105951	C	ADD	1536	-0.3564	4.749	-9.663	8.951	-0.07505	0.9402
9	9:9940533:C:A	9940533	A	ADD	1536	0.4417	5.886	-11.1	11.98	0.07504	0.9402
9	9:71931623:C:A	71931623	A	ADD	1536	-0.3157	4.207	-8.561	7.93	-0.07505	0.9402
9	9:107690124:A:G	107690124	G	ADD	1536	-0.3451	4.601	-9.362	8.672	-0.075	0.9402
10	10:50822376:C:G	50822376	G	ADD	1536	0.3313	4.413	-8.318	8.981	0.07508	0.9402
10	10:52141434:A:G	52141434	G	ADD	1536	0.3532	4.71	-8.878	9.584	0.07498	0.9402
10	10:52144147:C:T	52144147	T	ADD	1536	0.3532	4.71	-8.878	9.584	0.07498	0.9402
10	10:52145893:A:G	52145893	G	ADD	1536	0.3532	4.71	-8.878	9.584	0.07498	0.9402
10	10:52153114:A:G	52153114	G	ADD	1536	0.3532	4.71	-8.878	9.584	0.07498	0.9402
10	10:52153438:A:C	52153438	C	ADD	1536	0.3532	4.71	-8.878	9.584	0.07498	0.9402
10	10:52156909:A:T	52156909	T	ADD	1536	0.3532	4.71	-8.878	9.584	0.07498	0.9402
10	10:52161247:C:A	52161247	A	ADD	1536	0.3532	4.71	-8.878	9.584	0.07498	0.9402
10	10:52162791:C:T	52162791	T	ADD	1536	0.3532	4.71	-8.878	9.584	0.07498	0.9402
10	10:52167442:T:C	52167442	C	ADD	1536	0.3532	4.71	-8.878	9.584	0.07498	0.9402
10	10:52169371:T:C	52169371	C	ADD	1536	0.3532	4.71	-8.878	9.584	0.07498	0.9402
10	10:52169424:A:T	52169424	T	ADD	1536	0.3532	4.71	-8.878	9.584	0.07498	0.9402
10	10:52170750:T:C	52170750	C	ADD	1536	0.3532	4.71	-8.878	9.584	0.07498	0.9402
10	10:52173338:G:T	52173338	T	ADD	1536	0.3532	4.71	-8.878	9.584	0.07498	0.9402
10	10:52174945:A:C	52174945	C	ADD	1536	0.3532	4.71	-8.878	9.584	0.07498	0.9402
10	10:52183943:G:A	52183943	A	ADD	1536	0.3532	4.71	-8.878	9.584	0.07498	0.9402
11	11:19472651:G:A	19472651	A	ADD	1536	-0.5916	7.888	-16.05	14.87	-0.075	0.9402
13	13:22724818:G:A	22724818	A	ADD	1536	-0.6795	9.052	-18.42	17.06	-0.07506	0.9402
13	13:26721319:T:C	26721319	C	ADD	1536	-0.4033	5.378	-10.94	10.14	-0.075	0.9402
14	14:20494807:G:A	20494807	A	ADD	1536	-0.3664	4.881	-9.934	9.201	-0.07506	0.9402
14	14:22258753:A:G	22258753	G	ADD	1536	0.4163	5.549	-10.46	11.29	0.07502	0.9402
15	15:70124349:G:T	70124349	T	ADD	1536	0.3519	4.688	-8.836	9.54	0.07507	0.9402
22	22:47393235:A:G	47393235	G	ADD	1536	-0.3421	4.559	-9.277	8.593	-0.07503	0.9402
1	1:78884666:A:G	78884666	G	ADD	1536	-0.7384	9.853	-20.05	18.57	-0.07494	0.9403
1	1:86714253:G:A	86714253	A	ADD	1536	-0.4118	5.497	-11.19	10.36	-0.07492	0.9403
1	1:105008409:A:T	105008409	T	ADD	1536	-0.3403	4.543	-9.244	8.564	-0.0749	0.9403
1	1:105009637:G:A	105009637	A	ADD	1536	-0.3403	4.543	-9.244	8.564	-0.0749	0.9403
1	1:105009674:G:A	105009674	A	ADD	1536	-0.3403	4.543	-9.244	8.564	-0.0749	0.9403
1	1:105009684:G:A	105009684	A	ADD	1536	-0.3403	4.543	-9.244	8.564	-0.0749	0.9403
1	1:105010428:C:T	105010428	T	ADD	1536	-0.3403	4.543	-9.244	8.564	-0.0749	0.9403
1	1:105011559:C:T	105011559	T	ADD	1536	-0.3403	4.543	-9.244	8.564	-0.0749	0.9403
1	1:105012780:G:A	105012780	A	ADD	1536	-0.3403	4.543	-9.244	8.564	-0.0749	0.9403
1	1:105013220:A:G	105013220	G	ADD	1536	-0.3403	4.543	-9.244	8.564	-0.0749	0.9403
1	1:105015301:G:A	105015301	A	ADD	1536	-0.3403	4.543	-9.244	8.564	-0.0749	0.9403
1	1:105016263:T:C	105016263	C	ADD	1536	-0.3403	4.543	-9.244	8.564	-0.0749	0.9403
1	1:105020270:T:C	105020270	C	ADD	1536	-0.3403	4.543	-9.244	8.564	-0.0749	0.9403
2	2:18524162:A:G	18524162	G	ADD	1536	0.5288	7.065	-13.32	14.38	0.07485	0.9403
2	2:65241940:G:A	65241940	A	ADD	1536	-0.3648	4.867	-9.904	9.174	-0.07496	0.9403
2	2:137061077:G:A	137061077	G	ADD	1536	-0.3958	5.286	-10.76	9.964	-0.07487	0.9403
2	2:200059212:A:G	200059212	G	ADD	1536	-0.3902	5.207	-10.6	9.815	-0.07495	0.9403
2	2:242446540:G:A	242446540	G	ADD	1536	-0.3278	4.379	-8.911	8.255	-0.07485	0.9403
3	3:138239305:T:C	138239305	C	ADD	1536	0.3215	4.291	-8.089	8.732	0.07493	0.9403
3	3:166452741:G:A	166452741	A	ADD	1536	-0.6399	8.543	-17.38	16.1	-0.07491	0.9403
3	3:187711260:G:A	187711260	A	ADD	1536	0.314	4.19	-7.899	8.527	0.07492	0.9403
3	3:187713718:T:A	187713718	A	ADD	1536	0.314	4.19	-7.899	8.527	0.07492	0.9403
4	4:91665047:T:A	91665047	A	ADD	1536	0.3482	4.65	-8.766	9.462	0.07487	0.9403
4	4:121691899:A:C	121691899	A	ADD	1536	0.3758	5.015	-9.454	10.21	0.07494	0.9403
4	4:180937167:T:C	180937167	C	ADD	1536	0.3289	4.391	-8.277	8.934	0.07492	0.9403
5	5:127152643:T:C	127152643	C	ADD	1536	0.3934	5.251	-9.898	10.68	0.07492	0.9403
6	6:23612047:G:A	23612047	G	ADD	1536	0.3431	4.582	-8.637	9.323	0.07488	0.9403
6	6:82254932:A:G	82254932	G	ADD	1536	0.392	5.236	-9.87	10.65	0.07487	0.9403
7	7:18062796:A:C	18062796	A	ADD	1536	-0.3264	4.356	-8.864	8.212	-0.07492	0.9403
7	7:108176341:T:C	108176341	C	ADD	1536	-0.3419	4.566	-9.291	8.607	-0.07488	0.9403
7	7:116731388:G:A	116731388	A	ADD	1536	0.5361	7.155	-13.49	14.56	0.07493	0.9403
7	7:138392149:A:G	138392149	G	ADD	1536	-0.6411	8.562	-17.42	16.14	-0.07487	0.9403
7	7:138395371:C:T	138395371	T	ADD	1536	-0.6411	8.562	-17.42	16.14	-0.07487	0.9403
8	8:17181772:T:G	17181772	G	ADD	1536	-0.32	4.272	-8.692	8.052	-0.07491	0.9403
9	9:75232433:G:A	75232433	A	ADD	1536	0.6684	8.93	-16.83	18.17	0.07485	0.9403
11	11:21907166:G:A	21907166	A	ADD	1536	-0.6161	8.229	-16.74	15.51	-0.07488	0.9403
11	11:80367971:T:C	80367971	C	ADD	1536	0.3339	4.455	-8.398	9.065	0.07494	0.9403
11	11:80368356:T:C	80368356	C	ADD	1536	0.3339	4.455	-8.398	9.065	0.07494	0.9403
11	11:103475844:A:C	103475844	C	ADD	1536	-0.3159	4.214	-8.575	7.943	-0.07496	0.9403
11	11:125084129:G:A	125084129	A	ADD	1536	-0.379	5.059	-10.29	9.536	-0.07493	0.9403
12	12:75228434:T:C	75228434	T	ADD	1536	0.3594	4.801	-9.051	9.77	0.07487	0.9403
12	12:106146492:G:A	106146492	A	ADD	1536	0.3332	4.448	-8.384	9.051	0.07491	0.9403
13	13:28593858:C:G	28593858	G	ADD	1536	0.478	6.38	-12.03	12.98	0.07492	0.9403
13	13:34654918:A:G	34654918	G	ADD	1536	0.3587	4.787	-9.024	9.742	0.07492	0.9403
13	13:36238793:G:A	36238793	A	ADD	1536	0.3499	4.673	-8.808	9.508	0.07487	0.9403
13	13:36243323:G:A	36243323	A	ADD	1536	0.3499	4.673	-8.808	9.508	0.07487	0.9403
13	13:36244206:G:A	36244206	A	ADD	1536	0.3499	4.673	-8.808	9.508	0.07487	0.9403
14	14:43577566:A:C	43577566	C	ADD	1536	0.4811	6.424	-12.11	13.07	0.07489	0.9403
14	14:43579649:T:C	43579649	C	ADD	1536	0.4811	6.424	-12.11	13.07	0.07489	0.9403
14	14:43587071:C:A	43587071	A	ADD	1536	0.4811	6.424	-12.11	13.07	0.07489	0.9403
14	14:102275609:G:C	102275609	C	ADD	1536	0.4688	6.254	-11.79	12.73	0.07496	0.9403
14	14:102276728:G:T	102276728	T	ADD	1536	0.4688	6.254	-11.79	12.73	0.07496	0.9403
15	15:34042295:G:A	34042295	A	ADD	1536	0.3785	5.055	-9.529	10.29	0.07487	0.9403
15	15:54587372:A:G	54587372	G	ADD	1536	0.3226	4.31	-8.125	8.77	0.07486	0.9403
17	17:66661650:A:G	66661650	G	ADD	1536	0.3683	4.915	-9.265	10	0.07494	0.9403
18	18:56532315:C:A	56532315	A	ADD	1536	0.3204	4.28	-8.068	8.709	0.07487	0.9403
20	20:3643653:G:A	3643653	A	ADD	1536	-0.482	6.432	-13.09	12.12	-0.07494	0.9403
20	20:4144577:A:G	4144577	A	ADD	1536	-0.3244	4.329	-8.809	8.16	-0.07493	0.9403
20	20:4144661:A:G	4144661	A	ADD	1536	-0.3244	4.329	-8.809	8.16	-0.07493	0.9403
20	20:4389848:G:C	4389848	C	ADD	1536	-0.3918	5.227	-10.64	9.852	-0.07496	0.9403
20	20:19412252:A:G	19412252	G	ADD	1536	-0.3215	4.294	-8.737	8.094	-0.07488	0.9403
22	22:34665607:T:C	34665607	C	ADD	1536	0.6262	8.366	-15.77	17.02	0.07485	0.9403
22	22:34667990:C:T	34667990	T	ADD	1536	0.6262	8.366	-15.77	17.02	0.07485	0.9403
22	22:34668995:G:C	34668995	C	ADD	1536	0.6262	8.366	-15.77	17.02	0.07485	0.9403
22	22:34672759:G:A	34672759	A	ADD	1536	0.6262	8.366	-15.77	17.02	0.07485	0.9403
22	22:34673902:G:C	34673902	C	ADD	1536	0.6262	8.366	-15.77	17.02	0.07485	0.9403
22	22:34674167:G:A	34674167	A	ADD	1536	0.6262	8.366	-15.77	17.02	0.07485	0.9403
22	22:34674930:A:T	34674930	T	ADD	1536	0.6262	8.366	-15.77	17.02	0.07485	0.9403
22	22:34674974:T:C	34674974	C	ADD	1536	0.6262	8.366	-15.77	17.02	0.07485	0.9403
22	22:34675653:G:A	34675653	A	ADD	1536	0.6262	8.366	-15.77	17.02	0.07485	0.9403
22	22:34675791:A:G	34675791	G	ADD	1536	0.6262	8.366	-15.77	17.02	0.07485	0.9403
22	22:37103563:A:G	37103563	G	ADD	1536	0.4202	5.613	-10.58	11.42	0.07487	0.9403
1	1:59531321:A:G	59531321	A	ADD	1536	0.348	4.654	-8.774	9.47	0.07478	0.9404
1	1:85811182:A:G	85811182	G	ADD	1536	0.358	4.79	-9.03	9.746	0.07474	0.9404
1	1:115713738:T:C	115713738	C	ADD	1536	0.3858	5.159	-9.725	10.5	0.07478	0.9404
1	1:233695394:G:A	233695394	A	ADD	1536	0.3695	4.94	-9.312	10.05	0.0748	0.9404
2	2:67711159:C:A	67711159	A	ADD	1536	0.3143	4.201	-7.92	8.548	0.07481	0.9404
2	2:67711286:C:T	67711286	T	ADD	1536	0.3143	4.201	-7.92	8.548	0.07481	0.9404
2	2:134262869:T:C	134262869	C	ADD	1536	0.3262	4.36	-8.22	8.872	0.07481	0.9404
3	3:45737844:C:T	45737844	T	ADD	1536	0.445	5.95	-11.22	12.11	0.07478	0.9404
3	3:56207634:G:A	56207634	A	ADD	1536	0.483	6.462	-12.18	13.15	0.07476	0.9404
3	3:60600087:C:T	60600087	T	ADD	1536	-0.3542	4.737	-9.639	8.931	-0.07477	0.9404
3	3:60600714:A:C	60600714	C	ADD	1536	-0.3542	4.737	-9.639	8.931	-0.07477	0.9404
3	3:60600807:T:C	60600807	C	ADD	1536	-0.3542	4.737	-9.639	8.931	-0.07477	0.9404
3	3:60601389:T:C	60601389	C	ADD	1536	-0.3542	4.737	-9.639	8.931	-0.07477	0.9404
3	3:60601392:A:G	60601392	G	ADD	1536	-0.3542	4.737	-9.639	8.931	-0.07477	0.9404
3	3:158525574:T:C	158525574	C	ADD	1536	0.4843	6.471	-12.2	13.17	0.07484	0.9404
5	5:107968705:T:C	107968705	T	ADD	1536	-0.334	4.465	-9.086	8.418	-0.0748	0.9404
5	5:148854556:T:C	148854556	T	ADD	1536	0.3294	4.404	-8.302	8.961	0.0748	0.9404
6	6:40362653:G:A	40362653	A	ADD	1536	-0.3506	4.686	-9.535	8.834	-0.07481	0.9404
6	6:80596750:T:C	80596750	C	ADD	1536	0.3722	4.981	-9.389	10.13	0.07474	0.9404
6	6:99813338:C:A	99813338	A	ADD	1536	-0.6945	9.295	-18.91	17.52	-0.07472	0.9404
6	6:99819482:T:C	99819482	C	ADD	1536	-0.6945	9.295	-18.91	17.52	-0.07472	0.9404
6	6:146406294:G:A	146406294	A	ADD	1536	-0.3303	4.419	-8.992	8.332	-0.07474	0.9404
7	7:12955892:C:T	12955892	T	ADD	1536	-0.4774	6.387	-13	12.04	-0.07474	0.9404
7	7:13886321:C:T	13886321	T	ADD	1536	0.5498	7.35	-13.85	14.95	0.07481	0.9404
7	7:13887928:T:C	13887928	C	ADD	1536	0.5498	7.35	-13.85	14.95	0.07481	0.9404
7	7:13888124:G:A	13888124	A	ADD	1536	0.5498	7.35	-13.85	14.95	0.07481	0.9404
7	7:25891809:G:A	25891809	G	ADD	1536	0.4345	5.812	-10.96	11.83	0.07476	0.9404
7	7:37873610:C:T	37873610	T	ADD	1536	0.4202	5.619	-10.59	11.43	0.07477	0.9404
7	7:88628590:T:C	88628590	C	ADD	1536	0.5603	7.494	-14.13	15.25	0.07477	0.9404
7	7:103544618:C:A	103544618	A	ADD	1536	-0.3562	4.76	-9.686	8.974	-0.07483	0.9404
7	7:158620445:A:G	158620445	G	ADD	1536	-0.4707	6.296	-12.81	11.87	-0.07475	0.9404
8	8:3319268:A:T	3319268	T	ADD	1536	-0.4678	6.259	-12.73	11.8	-0.07474	0.9404
8	8:3319331:C:T	3319331	T	ADD	1536	-0.4678	6.259	-12.73	11.8	-0.07474	0.9404
8	8:3319386:C:T	3319386	T	ADD	1536	-0.4678	6.259	-12.73	11.8	-0.07474	0.9404
8	8:3319510:A:G	3319510	G	ADD	1536	-0.4678	6.259	-12.73	11.8	-0.07474	0.9404
8	8:3320373:T:C	3320373	C	ADD	1536	-0.4678	6.259	-12.73	11.8	-0.07474	0.9404
8	8:3320632:T:C	3320632	C	ADD	1536	-0.4678	6.259	-12.73	11.8	-0.07474	0.9404
8	8:3320922:G:A	3320922	A	ADD	1536	-0.4678	6.259	-12.73	11.8	-0.07474	0.9404
8	8:15905369:G:T	15905369	T	ADD	1536	0.5232	6.997	-13.19	14.24	0.07478	0.9404
8	8:73503886:C:A	73503886	A	ADD	1536	-0.321	4.293	-8.735	8.093	-0.07478	0.9404
8	8:73504810:A:T	73504810	T	ADD	1536	-0.321	4.293	-8.735	8.093	-0.07478	0.9404
8	8:120572885:C:T	120572885	T	ADD	1536	0.3245	4.342	-8.186	8.835	0.07474	0.9404
8	8:120573004:T:G	120573004	G	ADD	1536	0.3245	4.342	-8.186	8.835	0.07474	0.9404
8	8:136880435:G:A	136880435	A	ADD	1536	0.4376	5.852	-11.03	11.91	0.07477	0.9404
8	8:136881607:C:T	136881607	T	ADD	1536	0.4376	5.852	-11.03	11.91	0.07477	0.9404
9	9:112726476:A:G	112726476	G	ADD	1536	-0.4119	5.506	-11.2	10.38	-0.07481	0.9404
9	9:112726737:G:A	112726737	A	ADD	1536	-0.4119	5.506	-11.2	10.38	-0.07481	0.9404
9	9:112726914:G:A	112726914	A	ADD	1536	-0.4119	5.506	-11.2	10.38	-0.07481	0.9404
9	9:112727323:A:G	112727323	G	ADD	1536	-0.4119	5.506	-11.2	10.38	-0.07481	0.9404
9	9:112727380:C:T	112727380	T	ADD	1536	-0.4119	5.506	-11.2	10.38	-0.07481	0.9404
10	10:102829464:C:T	102829464	T	ADD	1536	0.3855	5.154	-9.717	10.49	0.07479	0.9404
10	10:103051792:A:G	103051792	G	ADD	1536	0.322	4.304	-8.114	8.758	0.0748	0.9404
11	11:37184139:C:T	37184139	T	ADD	1536	-0.6516	8.717	-17.74	16.43	-0.07476	0.9404
11	11:68901735:C:A	68901735	A	ADD	1536	-0.4056	5.42	-11.03	10.22	-0.07482	0.9404
11	11:80363108:C:A	80363108	A	ADD	1536	0.3353	4.484	-8.454	9.124	0.07478	0.9404
11	11:117368158:G:T	117368158	T	ADD	1536	-0.3941	5.27	-10.72	9.934	-0.07478	0.9404
11	11:120568392:A:C	120568392	C	ADD	1536	0.3278	4.383	-8.262	8.918	0.07479	0.9404
12	12:72241603:T:G	72241603	G	ADD	1536	0.5452	7.291	-13.75	14.84	0.07477	0.9404
12	12:72245016:A:C	72245016	C	ADD	1536	0.5452	7.291	-13.75	14.84	0.07477	0.9404
12	12:72248423:T:C	72248423	C	ADD	1536	0.5452	7.291	-13.75	14.84	0.07477	0.9404
12	12:72251802:T:C	72251802	C	ADD	1536	0.5452	7.291	-13.75	14.84	0.07477	0.9404
12	12:72261872:C:T	72261872	T	ADD	1536	0.5452	7.291	-13.75	14.84	0.07477	0.9404
12	12:97625504:A:G	97625504	G	ADD	1536	-0.4949	6.615	-13.46	12.47	-0.07482	0.9404
12	12:97627107:T:C	97627107	C	ADD	1536	-0.4949	6.615	-13.46	12.47	-0.07482	0.9404
12	12:106135408:C:T	106135408	C	ADD	1536	0.3612	4.832	-9.11	9.832	0.07475	0.9404
12	12:106135942:G:A	106135942	G	ADD	1536	0.3612	4.832	-9.11	9.832	0.07475	0.9404
12	12:113066216:T:G	113066216	G	ADD	1536	-0.3777	5.05	-10.28	9.52	-0.0748	0.9404
12	12:119403989:C:T	119403989	T	ADD	1536	-0.4393	5.873	-11.95	11.07	-0.07479	0.9404
12	12:119404397:C:A	119404397	A	ADD	1536	-0.4393	5.873	-11.95	11.07	-0.07479	0.9404
12	12:119404470:T:A	119404470	A	ADD	1536	-0.4393	5.873	-11.95	11.07	-0.07479	0.9404
12	12:129164603:G:A	129164603	A	ADD	1536	0.3204	4.287	-8.082	8.723	0.07473	0.9404
13	13:67296334:T:C	67296334	C	ADD	1536	0.567	7.582	-14.29	15.43	0.07478	0.9404
14	14:66085330:C:T	66085330	T	ADD	1536	-0.5147	6.883	-14.01	12.98	-0.07477	0.9404
14	14:66088036:C:T	66088036	T	ADD	1536	-0.5147	6.883	-14.01	12.98	-0.07477	0.9404
14	14:66099063:T:C	66099063	C	ADD	1536	-0.5147	6.883	-14.01	12.98	-0.07477	0.9404
14	14:66100472:G:A	66100472	A	ADD	1536	-0.5147	6.883	-14.01	12.98	-0.07477	0.9404
14	14:66100844:G:A	66100844	A	ADD	1536	-0.5147	6.883	-14.01	12.98	-0.07477	0.9404
14	14:66103858:T:A	66103858	A	ADD	1536	-0.5147	6.883	-14.01	12.98	-0.07477	0.9404
14	14:66103950:T:C	66103950	C	ADD	1536	-0.5147	6.883	-14.01	12.98	-0.07477	0.9404
14	14:66104092:G:A	66104092	A	ADD	1536	-0.5147	6.883	-14.01	12.98	-0.07477	0.9404
14	14:66104820:T:G	66104820	G	ADD	1536	-0.5147	6.883	-14.01	12.98	-0.07477	0.9404
14	14:66105016:A:G	66105016	G	ADD	1536	-0.5147	6.883	-14.01	12.98	-0.07477	0.9404
14	14:66105033:C:G	66105033	G	ADD	1536	-0.5147	6.883	-14.01	12.98	-0.07477	0.9404
14	14:66105468:G:A	66105468	A	ADD	1536	-0.5147	6.883	-14.01	12.98	-0.07477	0.9404
14	14:66115596:G:A	66115596	A	ADD	1536	-0.5147	6.883	-14.01	12.98	-0.07477	0.9404
14	14:66117254:C:T	66117254	T	ADD	1536	-0.5147	6.883	-14.01	12.98	-0.07477	0.9404
14	14:66122126:G:A	66122126	A	ADD	1536	-0.5147	6.883	-14.01	12.98	-0.07477	0.9404
14	14:66131908:C:T	66131908	T	ADD	1536	-0.5147	6.883	-14.01	12.98	-0.07477	0.9404
14	14:66132985:G:A	66132985	A	ADD	1536	-0.5147	6.883	-14.01	12.98	-0.07477	0.9404
14	14:66133043:C:T	66133043	T	ADD	1536	-0.5147	6.883	-14.01	12.98	-0.07477	0.9404
14	14:66133310:C:T	66133310	T	ADD	1536	-0.5147	6.883	-14.01	12.98	-0.07477	0.9404
14	14:66134189:G:A	66134189	A	ADD	1536	-0.5147	6.883	-14.01	12.98	-0.07477	0.9404
14	14:66134595:A:G	66134595	G	ADD	1536	-0.5147	6.883	-14.01	12.98	-0.07477	0.9404
14	14:66134942:G:T	66134942	T	ADD	1536	-0.5147	6.883	-14.01	12.98	-0.07477	0.9404
14	14:66138972:G:A	66138972	A	ADD	1536	-0.5147	6.883	-14.01	12.98	-0.07477	0.9404
14	14:66139633:A:G	66139633	G	ADD	1536	-0.5147	6.883	-14.01	12.98	-0.07477	0.9404
14	14:66143246:C:T	66143246	T	ADD	1536	-0.5147	6.883	-14.01	12.98	-0.07477	0.9404
15	15:92433321:T:A	92433321	A	ADD	1536	0.6405	8.568	-16.15	17.43	0.07475	0.9404
17	17:410245:G:T	410245	T	ADD	1536	-0.3917	5.235	-10.65	9.869	-0.07483	0.9404
17	17:75683392:A:C	75683392	C	ADD	1536	0.3919	5.245	-9.888	10.67	0.07472	0.9404
17	17:75683953:A:G	75683953	G	ADD	1536	0.3919	5.245	-9.888	10.67	0.07472	0.9404
18	18:75489137:G:T	75489137	T	ADD	1536	-0.4537	6.068	-12.35	11.44	-0.07477	0.9404
18	18:75489933:G:A	75489933	A	ADD	1536	-0.4537	6.068	-12.35	11.44	-0.07477	0.9404
21	21:30336667:T:C	30336667	C	ADD	1536	-0.4031	5.392	-10.97	10.16	-0.07476	0.9404
22	22:49070719:G:A	49070719	A	ADD	1536	-0.6826	9.123	-18.56	17.2	-0.07482	0.9404
1	1:47212009:G:A	47212009	A	ADD	1536	-0.4824	6.461	-13.15	12.18	-0.07467	0.9405
1	1:54587121:T:C	54587121	C	ADD	1536	0.3694	4.945	-9.322	10.06	0.07471	0.9405
1	1:228086091:A:G	228086091	G	ADD	1536	-0.4312	5.776	-11.75	10.89	-0.07465	0.9405
1	1:241700371:A:G	241700371	G	ADD	1536	-0.3717	4.982	-10.14	9.392	-0.07461	0.9405
1	1:246063859:G:A	246063859	G	ADD	1536	0.3298	4.419	-8.332	8.992	0.07462	0.9405
2	2:826858:C:A	826858	A	ADD	1536	-0.356	4.767	-9.699	8.987	-0.07467	0.9405
2	2:52905579:G:C	52905579	G	ADD	1536	0.3233	4.329	-8.162	8.809	0.07467	0.9405
2	2:130186648:C:T	130186648	T	ADD	1536	0.3281	4.395	-8.285	8.941	0.07467	0.9405
2	2:133188533:A:G	133188533	G	ADD	1536	-0.5482	7.349	-14.95	13.86	-0.07459	0.9405
2	2:214925073:G:A	214925073	A	ADD	1536	0.3649	4.886	-9.212	9.942	0.07467	0.9405
2	2:240106884:G:A	240106884	A	ADD	1536	-0.3427	4.591	-9.342	8.656	-0.07463	0.9405
2	2:240107661:C:T	240107661	T	ADD	1536	-0.3427	4.591	-9.342	8.656	-0.07463	0.9405
2	2:240109024:G:A	240109024	A	ADD	1536	-0.3427	4.591	-9.342	8.656	-0.07463	0.9405
3	3:1549260:A:T	1549260	T	ADD	1536	0.3437	4.607	-8.686	9.374	0.0746	0.9405
3	3:24490447:A:G	24490447	G	ADD	1536	-0.6155	8.251	-16.79	15.56	-0.0746	0.9405
3	3:64190051:A:T	64190051	T	ADD	1536	-0.3233	4.334	-8.818	8.172	-0.0746	0.9405
3	3:64190052:A:G	64190052	G	ADD	1536	-0.3233	4.334	-8.818	8.172	-0.0746	0.9405
3	3:77192015:C:G	77192015	G	ADD	1536	0.3704	4.961	-9.353	10.09	0.07466	0.9405
3	3:115206757:A:C	115206757	C	ADD	1536	-0.3593	4.811	-9.788	9.07	-0.07469	0.9405
3	3:165382864:G:A	165382864	A	ADD	1536	0.4819	6.451	-12.16	13.13	0.0747	0.9405
4	4:62641105:C:A	62641105	A	ADD	1536	-0.343	4.596	-9.351	8.665	-0.07462	0.9405
4	4:62642444:G:A	62642444	A	ADD	1536	-0.343	4.596	-9.351	8.665	-0.07462	0.9405
4	4:73862374:A:G	73862374	G	ADD	1536	0.4643	6.216	-11.72	12.65	0.0747	0.9405
4	4:78974867:A:C	78974867	C	ADD	1536	0.366	4.901	-9.239	9.971	0.07469	0.9405
4	4:90738158:G:C	90738158	C	ADD	1536	0.3316	4.44	-8.371	9.035	0.07468	0.9405
4	4:90746329:T:C	90746329	C	ADD	1536	0.3316	4.44	-8.371	9.035	0.07468	0.9405
4	4:112149919:G:A	112149919	A	ADD	1536	0.3609	4.832	-9.11	9.832	0.07469	0.9405
4	4:141890683:C:A	141890683	C	ADD	1536	0.3496	4.683	-8.828	9.527	0.07467	0.9405
4	4:184250295:A:G	184250295	A	ADD	1536	-0.3235	4.334	-8.819	8.172	-0.07463	0.9405
6	6:13319034:T:C	13319034	C	ADD	1536	-0.5167	6.922	-14.08	13.05	-0.07465	0.9405
6	6:13320526:A:G	13320526	G	ADD	1536	-0.5167	6.922	-14.08	13.05	-0.07465	0.9405
6	6:26240624:A:G	26240624	G	ADD	1536	0.5305	7.107	-13.4	14.46	0.07464	0.9405
6	6:31140008:C:T	31140008	T	ADD	1536	-0.3839	5.142	-10.46	9.695	-0.07466	0.9405
6	6:70380625:C:T	70380625	T	ADD	1536	0.6547	8.775	-16.54	17.85	0.0746	0.9405
6	6:88279644:T:C	88279644	C	ADD	1536	0.4271	5.719	-10.78	11.64	0.07469	0.9405
6	6:88296139:C:A	88296139	A	ADD	1536	0.4271	5.719	-10.78	11.64	0.07469	0.9405
6	6:88305079:A:G	88305079	G	ADD	1536	0.4271	5.719	-10.78	11.64	0.07469	0.9405
6	6:88311993:A:G	88311993	G	ADD	1536	0.4271	5.719	-10.78	11.64	0.07469	0.9405
6	6:88318595:G:T	88318595	T	ADD	1536	0.4271	5.719	-10.78	11.64	0.07469	0.9405
6	6:88318597:T:C	88318597	C	ADD	1536	0.4271	5.719	-10.78	11.64	0.07469	0.9405
6	6:88318599:T:A	88318599	A	ADD	1536	0.4271	5.719	-10.78	11.64	0.07469	0.9405
6	6:88321042:G:C	88321042	C	ADD	1536	0.4271	5.719	-10.78	11.64	0.07469	0.9405
6	6:88321997:G:A	88321997	A	ADD	1536	0.4271	5.719	-10.78	11.64	0.07469	0.9405
6	6:88324013:T:C	88324013	C	ADD	1536	0.4271	5.719	-10.78	11.64	0.07469	0.9405
6	6:88325270:G:A	88325270	A	ADD	1536	0.4271	5.719	-10.78	11.64	0.07469	0.9405
6	6:88341370:C:T	88341370	T	ADD	1536	0.4271	5.719	-10.78	11.64	0.07469	0.9405
6	6:88343965:T:G	88343965	G	ADD	1536	0.4271	5.719	-10.78	11.64	0.07469	0.9405
6	6:88360736:C:G	88360736	G	ADD	1536	0.4271	5.719	-10.78	11.64	0.07469	0.9405
6	6:88361741:C:T	88361741	T	ADD	1536	0.4271	5.719	-10.78	11.64	0.07469	0.9405
6	6:88361881:G:A	88361881	A	ADD	1536	0.4271	5.719	-10.78	11.64	0.07469	0.9405
6	6:88362674:A:G	88362674	G	ADD	1536	0.4271	5.719	-10.78	11.64	0.07469	0.9405
6	6:117826272:T:C	117826272	C	ADD	1536	-0.601	8.044	-16.37	15.17	-0.07471	0.9405
6	6:133290210:C:T	133290210	T	ADD	1536	-0.638	8.54	-17.38	16.1	-0.07471	0.9405
6	6:146343214:G:A	146343214	A	ADD	1536	-0.3284	4.396	-8.945	8.289	-0.07469	0.9405
6	6:146347299:T:C	146347299	C	ADD	1536	-0.3284	4.396	-8.945	8.289	-0.07469	0.9405
6	6:146349650:C:T	146349650	T	ADD	1536	-0.3284	4.396	-8.945	8.289	-0.07469	0.9405
6	6:146362945:T:G	146362945	G	ADD	1536	-0.3284	4.396	-8.945	8.289	-0.07469	0.9405
6	6:146363519:A:T	146363519	T	ADD	1536	-0.3284	4.396	-8.945	8.289	-0.07469	0.9405
6	6:146363638:G:C	146363638	C	ADD	1536	-0.3284	4.396	-8.945	8.289	-0.07469	0.9405
6	6:146364194:A:G	146364194	G	ADD	1536	-0.3284	4.396	-8.945	8.289	-0.07469	0.9405
6	6:146364453:A:G	146364453	G	ADD	1536	-0.3284	4.396	-8.945	8.289	-0.07469	0.9405
6	6:146364507:A:T	146364507	T	ADD	1536	-0.3284	4.396	-8.945	8.289	-0.07469	0.9405
7	7:12894055:A:C	12894055	C	ADD	1536	0.3181	4.26	-8.03	8.667	0.07469	0.9405
7	7:12895858:G:A	12895858	A	ADD	1536	0.3181	4.26	-8.03	8.667	0.07469	0.9405
7	7:12896103:T:C	12896103	C	ADD	1536	0.3181	4.26	-8.03	8.667	0.07469	0.9405
7	7:12896677:C:T	12896677	T	ADD	1536	0.3181	4.26	-8.03	8.667	0.07469	0.9405
7	7:12898129:C:T	12898129	T	ADD	1536	0.3181	4.26	-8.03	8.667	0.07469	0.9405
7	7:32336444:A:G	32336444	G	ADD	1536	-0.5816	7.785	-15.84	14.68	-0.0747	0.9405
7	7:32336793:T:C	32336793	C	ADD	1536	-0.5816	7.785	-15.84	14.68	-0.0747	0.9405
7	7:81762176:T:C	81762176	C	ADD	1536	-0.3227	4.321	-8.792	8.147	-0.07467	0.9405
7	7:89213615:C:T	89213615	T	ADD	1536	-0.5615	7.526	-15.31	14.19	-0.07461	0.9405
7	7:96412262:G:A	96412262	A	ADD	1536	-0.5377	7.205	-14.66	13.58	-0.07464	0.9405
7	7:98239454:C:T	98239454	T	ADD	1536	-0.4642	6.213	-12.64	11.71	-0.07471	0.9405
7	7:98242643:T:A	98242643	A	ADD	1536	-0.4642	6.213	-12.64	11.71	-0.07471	0.9405
7	7:105475230:C:T	105475230	T	ADD	1536	0.3671	4.92	-9.276	10.01	0.07461	0.9405
7	7:141963954:T:A	141963954	A	ADD	1536	0.4612	6.183	-11.66	12.58	0.07459	0.9405
8	8:14223699:T:C	14223699	C	ADD	1536	-0.5214	6.986	-14.21	13.17	-0.07464	0.9405
8	8:42492477:G:A	42492477	A	ADD	1536	0.4674	6.258	-11.8	12.73	0.07469	0.9405
8	8:62111572:C:G	62111572	G	ADD	1536	-0.3444	4.61	-9.379	8.69	-0.07472	0.9405
8	8:110175295:G:A	110175295	A	ADD	1536	0.3208	4.297	-8.1	8.742	0.07466	0.9405
8	8:110175297:A:C	110175297	C	ADD	1536	0.3208	4.297	-8.1	8.742	0.07466	0.9405
8	8:110175310:T:C	110175310	C	ADD	1536	0.3208	4.297	-8.1	8.742	0.07466	0.9405
8	8:142217395:C:T	142217395	T	ADD	1536	-0.4227	5.666	-11.53	10.68	-0.07461	0.9405
9	9:7045058:T:C	7045058	C	ADD	1536	0.5097	6.827	-12.87	13.89	0.07466	0.9405
10	10:6828126:A:G	6828126	G	ADD	1536	-0.3403	4.562	-9.281	8.6	-0.07461	0.9405
10	10:29241449:G:A	29241449	G	ADD	1536	0.3347	4.481	-8.447	9.116	0.07469	0.9405
10	10:67088510:A:G	67088510	G	ADD	1536	0.5089	6.819	-12.86	13.87	0.07462	0.9405
10	10:67089881:T:C	67089881	C	ADD	1536	0.5089	6.819	-12.86	13.87	0.07462	0.9405
10	10:94921065:A:G	94921065	A	ADD	1536	-0.5598	7.496	-15.25	14.13	-0.07468	0.9405
10	10:132931532:A:G	132931532	G	ADD	1536	0.4858	6.502	-12.26	13.23	0.0747	0.9405
11	11:14285779:A:G	14285779	G	ADD	1536	-0.4298	5.755	-11.71	10.85	-0.07468	0.9405
11	11:19652896:T:G	19652896	G	ADD	1536	0.6152	8.242	-15.54	16.77	0.07465	0.9405
11	11:19655016:T:G	19655016	G	ADD	1536	0.6152	8.242	-15.54	16.77	0.07465	0.9405
12	12:20960508:C:T	20960508	T	ADD	1536	0.3851	5.16	-9.728	10.5	0.07464	0.9405
12	12:119938131:A:G	119938131	A	ADD	1536	-0.3258	4.364	-8.879	8.227	-0.07467	0.9405
13	13:51823185:T:C	51823185	C	ADD	1536	-0.3522	4.72	-9.603	8.898	-0.07463	0.9405
13	13:104928532:A:G	104928532	G	ADD	1536	0.5296	7.096	-13.38	14.44	0.07464	0.9405
13	13:104931058:C:A	104931058	A	ADD	1536	0.5296	7.096	-13.38	14.44	0.07464	0.9405
13	13:104931170:G:A	104931170	A	ADD	1536	0.5296	7.096	-13.38	14.44	0.07464	0.9405
13	13:104931848:T:G	104931848	G	ADD	1536	0.5296	7.096	-13.38	14.44	0.07464	0.9405
13	13:104932549:A:G	104932549	G	ADD	1536	0.5296	7.096	-13.38	14.44	0.07464	0.9405
13	13:104932571:C:T	104932571	T	ADD	1536	0.5296	7.096	-13.38	14.44	0.07464	0.9405
13	13:104932806:A:G	104932806	G	ADD	1536	0.5296	7.096	-13.38	14.44	0.07464	0.9405
13	13:104933313:T:G	104933313	G	ADD	1536	0.5296	7.096	-13.38	14.44	0.07464	0.9405
13	13:104933689:G:A	104933689	A	ADD	1536	0.5296	7.096	-13.38	14.44	0.07464	0.9405
13	13:104933784:C:G	104933784	G	ADD	1536	0.5296	7.096	-13.38	14.44	0.07464	0.9405
13	13:104935727:A:G	104935727	G	ADD	1536	0.5296	7.096	-13.38	14.44	0.07464	0.9405
15	15:53320745:A:T	53320745	T	ADD	1536	-0.3274	4.386	-8.923	8.269	-0.07465	0.9405
15	15:69396105:C:T	69396105	T	ADD	1536	-0.4301	5.763	-11.73	10.87	-0.07463	0.9405
16	16:66383295:A:G	66383295	G	ADD	1536	-0.3748	5.024	-10.22	9.473	-0.0746	0.9405
19	19:3637380:C:T	3637380	T	ADD	1536	0.4005	5.362	-10.11	10.91	0.07469	0.9405
1	1:55810494:C:G	55810494	G	ADD	1536	-0.3104	4.162	-8.469	7.848	-0.07456	0.9406
1	1:59329756:G:A	59329756	A	ADD	1536	0.3762	5.046	-9.513	10.27	0.07456	0.9406
1	1:86648510:G:A	86648510	A	ADD	1536	0.4254	5.706	-10.76	11.61	0.07456	0.9406
1	1:92243119:T:C	92243119	C	ADD	1536	-0.347	4.655	-9.471	8.777	-0.07453	0.9406
1	1:92243519:C:T	92243519	T	ADD	1536	-0.347	4.655	-9.471	8.777	-0.07453	0.9406
1	1:92244672:C:G	92244672	G	ADD	1536	-0.347	4.655	-9.471	8.777	-0.07453	0.9406
1	1:92245326:A:G	92245326	G	ADD	1536	-0.347	4.655	-9.471	8.777	-0.07453	0.9406
1	1:92246980:T:C	92246980	C	ADD	1536	-0.347	4.655	-9.471	8.777	-0.07453	0.9406
1	1:92247465:A:C	92247465	C	ADD	1536	-0.347	4.655	-9.471	8.777	-0.07453	0.9406
1	1:92248440:C:A	92248440	A	ADD	1536	-0.347	4.655	-9.471	8.777	-0.07453	0.9406
1	1:92249817:A:G	92249817	G	ADD	1536	-0.347	4.655	-9.471	8.777	-0.07453	0.9406
1	1:166156384:C:T	166156384	T	ADD	1536	0.5292	7.105	-13.4	14.45	0.07449	0.9406
1	1:166161192:T:G	166161192	G	ADD	1536	0.5292	7.105	-13.4	14.45	0.07449	0.9406
1	1:224989213:T:G	224989213	G	ADD	1536	-0.6988	9.383	-19.09	17.69	-0.07448	0.9406
1	1:224991098:C:T	224991098	T	ADD	1536	-0.6988	9.383	-19.09	17.69	-0.07448	0.9406
1	1:225003461:T:C	225003461	C	ADD	1536	-0.6988	9.383	-19.09	17.69	-0.07448	0.9406
1	1:225005518:C:G	225005518	G	ADD	1536	-0.6988	9.383	-19.09	17.69	-0.07448	0.9406
1	1:225005673:T:G	225005673	G	ADD	1536	-0.6988	9.383	-19.09	17.69	-0.07448	0.9406
1	1:225007685:T:G	225007685	G	ADD	1536	-0.6988	9.383	-19.09	17.69	-0.07448	0.9406
1	1:233919758:A:G	233919758	G	ADD	1536	-0.3784	5.08	-10.33	9.577	-0.0745	0.9406
2	2:36507027:T:A	36507027	A	ADD	1536	0.3341	4.485	-8.457	9.125	0.0745	0.9406
2	2:102209528:G:A	102209528	A	ADD	1536	0.4487	6.015	-11.34	12.24	0.07459	0.9406
2	2:102212024:T:C	102212024	C	ADD	1536	0.4487	6.015	-11.34	12.24	0.07459	0.9406
2	2:102216292:G:T	102216292	T	ADD	1536	0.4487	6.015	-11.34	12.24	0.07459	0.9406
2	2:102216524:C:T	102216524	T	ADD	1536	0.4487	6.015	-11.34	12.24	0.07459	0.9406
2	2:102218797:G:T	102218797	T	ADD	1536	0.4487	6.015	-11.34	12.24	0.07459	0.9406
2	2:102219270:A:G	102219270	G	ADD	1536	0.4487	6.015	-11.34	12.24	0.07459	0.9406
2	2:148340938:C:A	148340938	A	ADD	1536	0.4083	5.479	-10.33	11.15	0.07452	0.9406
2	2:225208926:T:C	225208926	T	ADD	1536	-0.3536	4.742	-9.647	8.94	-0.07458	0.9406
2	2:225209152:G:A	225209152	G	ADD	1536	-0.3536	4.742	-9.647	8.94	-0.07458	0.9406
2	2:225209198:T:C	225209198	T	ADD	1536	-0.3536	4.742	-9.647	8.94	-0.07458	0.9406
2	2:225209245:G:A	225209245	G	ADD	1536	-0.3536	4.742	-9.647	8.94	-0.07458	0.9406
2	2:225209260:T:A	225209260	T	ADD	1536	-0.3536	4.742	-9.647	8.94	-0.07458	0.9406
2	2:225209338:C:T	225209338	C	ADD	1536	-0.3536	4.742	-9.647	8.94	-0.07458	0.9406
2	2:225209356:G:A	225209356	G	ADD	1536	-0.3536	4.742	-9.647	8.94	-0.07458	0.9406
2	2:225209370:G:A	225209370	G	ADD	1536	-0.3536	4.742	-9.647	8.94	-0.07458	0.9406
2	2:225209382:G:A	225209382	G	ADD	1536	-0.3536	4.742	-9.647	8.94	-0.07458	0.9406
2	2:225210116:A:G	225210116	A	ADD	1536	-0.3536	4.742	-9.647	8.94	-0.07458	0.9406
2	2:225210360:G:A	225210360	G	ADD	1536	-0.3536	4.742	-9.647	8.94	-0.07458	0.9406
2	2:225210630:C:T	225210630	C	ADD	1536	-0.3536	4.742	-9.647	8.94	-0.07458	0.9406
2	2:238496761:G:A	238496761	A	ADD	1536	0.441	5.92	-11.16	12.04	0.0745	0.9406
2	2:238497991:C:T	238497991	T	ADD	1536	0.441	5.92	-11.16	12.04	0.0745	0.9406
3	3:52852538:G:T	52852538	T	ADD	1536	-0.3428	4.597	-9.353	8.667	-0.07457	0.9406
3	3:52852897:G:T	52852897	T	ADD	1536	-0.3428	4.597	-9.353	8.667	-0.07457	0.9406
3	3:52853747:C:G	52853747	G	ADD	1536	-0.3428	4.597	-9.353	8.667	-0.07457	0.9406
3	3:52855229:T:C	52855229	C	ADD	1536	-0.3428	4.597	-9.353	8.667	-0.07457	0.9406
3	3:56378263:A:G	56378263	A	ADD	1536	-0.4323	5.799	-11.8	10.93	-0.07455	0.9406
3	3:139290811:A:G	139290811	G	ADD	1536	0.3294	4.42	-8.333	8.992	0.07453	0.9406
3	3:165453606:A:C	165453606	C	ADD	1536	-0.5252	7.044	-14.33	13.28	-0.07456	0.9406
3	3:165454358:A:T	165454358	T	ADD	1536	-0.5252	7.044	-14.33	13.28	-0.07456	0.9406
3	3:165454571:A:G	165454571	G	ADD	1536	-0.5252	7.044	-14.33	13.28	-0.07456	0.9406
3	3:165455335:G:A	165455335	A	ADD	1536	-0.5252	7.044	-14.33	13.28	-0.07456	0.9406
3	3:165455679:G:C	165455679	C	ADD	1536	-0.5252	7.044	-14.33	13.28	-0.07456	0.9406
3	3:165457410:A:T	165457410	T	ADD	1536	-0.5252	7.044	-14.33	13.28	-0.07456	0.9406
3	3:165457604:A:G	165457604	G	ADD	1536	-0.5252	7.044	-14.33	13.28	-0.07456	0.9406
3	3:165457840:A:G	165457840	G	ADD	1536	-0.5252	7.044	-14.33	13.28	-0.07456	0.9406
3	3:165457907:G:A	165457907	A	ADD	1536	-0.5252	7.044	-14.33	13.28	-0.07456	0.9406
3	3:165458094:C:T	165458094	T	ADD	1536	-0.5252	7.044	-14.33	13.28	-0.07456	0.9406
3	3:165459525:C:T	165459525	T	ADD	1536	-0.5252	7.044	-14.33	13.28	-0.07456	0.9406
3	3:165460464:G:C	165460464	C	ADD	1536	-0.5252	7.044	-14.33	13.28	-0.07456	0.9406
3	3:165460621:G:A	165460621	A	ADD	1536	-0.5252	7.044	-14.33	13.28	-0.07456	0.9406
3	3:165460932:C:A	165460932	A	ADD	1536	-0.5252	7.044	-14.33	13.28	-0.07456	0.9406
3	3:165462829:A:G	165462829	G	ADD	1536	-0.5252	7.044	-14.33	13.28	-0.07456	0.9406
3	3:165463967:A:C	165463967	C	ADD	1536	-0.5252	7.044	-14.33	13.28	-0.07456	0.9406
3	3:165466763:G:T	165466763	T	ADD	1536	-0.5252	7.044	-14.33	13.28	-0.07456	0.9406
3	3:165468781:T:C	165468781	C	ADD	1536	-0.5252	7.044	-14.33	13.28	-0.07456	0.9406
3	3:165468801:T:C	165468801	C	ADD	1536	-0.5252	7.044	-14.33	13.28	-0.07456	0.9406
3	3:165469629:A:G	165469629	G	ADD	1536	-0.5252	7.044	-14.33	13.28	-0.07456	0.9406
3	3:165475125:T:G	165475125	G	ADD	1536	-0.5252	7.044	-14.33	13.28	-0.07456	0.9406
3	3:165476028:C:G	165476028	G	ADD	1536	-0.5252	7.044	-14.33	13.28	-0.07456	0.9406
3	3:165477048:A:G	165477048	G	ADD	1536	-0.5252	7.044	-14.33	13.28	-0.07456	0.9406
3	3:165477234:G:T	165477234	T	ADD	1536	-0.5252	7.044	-14.33	13.28	-0.07456	0.9406
3	3:165477521:G:A	165477521	A	ADD	1536	-0.5252	7.044	-14.33	13.28	-0.07456	0.9406
3	3:165477745:C:A	165477745	A	ADD	1536	-0.5252	7.044	-14.33	13.28	-0.07456	0.9406
4	4:91846867:T:A	91846867	A	ADD	1536	0.3595	4.827	-9.101	9.82	0.07449	0.9406
5	5:25623171:G:C	25623171	C	ADD	1536	-0.3239	4.346	-8.842	8.194	-0.07452	0.9406
5	5:25625405:G:A	25625405	A	ADD	1536	-0.3239	4.346	-8.842	8.194	-0.07452	0.9406
6	6:69676937:G:A	69676937	G	ADD	1536	0.3227	4.332	-8.168	8.814	0.07448	0.9406
6	6:88869354:T:C	88869354	C	ADD	1536	-0.6939	9.303	-18.93	17.54	-0.07459	0.9406
6	6:95046007:C:T	95046007	T	ADD	1536	0.5584	7.495	-14.13	15.25	0.07451	0.9406
7	7:95806578:G:A	95806578	G	ADD	1536	0.3341	4.486	-8.458	9.127	0.07447	0.9406
7	7:116890447:T:C	116890447	C	ADD	1536	-0.3138	4.21	-8.566	7.938	-0.07454	0.9406
7	7:128603690:A:T	128603690	T	ADD	1536	-0.7017	9.414	-19.15	17.75	-0.07454	0.9406
7	7:128607524:C:T	128607524	T	ADD	1536	-0.7017	9.414	-19.15	17.75	-0.07454	0.9406
7	7:128608211:A:G	128608211	G	ADD	1536	-0.7017	9.414	-19.15	17.75	-0.07454	0.9406
7	7:128611838:C:A	128611838	A	ADD	1536	-0.7017	9.414	-19.15	17.75	-0.07454	0.9406
7	7:128617930:G:A	128617930	A	ADD	1536	-0.7017	9.414	-19.15	17.75	-0.07454	0.9406
7	7:128622060:G:C	128622060	C	ADD	1536	-0.7017	9.414	-19.15	17.75	-0.07454	0.9406
7	7:128627677:C:G	128627677	G	ADD	1536	-0.7017	9.414	-19.15	17.75	-0.07454	0.9406
7	7:128646116:C:A	128646116	A	ADD	1536	-0.7017	9.414	-19.15	17.75	-0.07454	0.9406
7	7:128647735:T:C	128647735	C	ADD	1536	-0.7017	9.414	-19.15	17.75	-0.07454	0.9406
8	8:1233646:A:G	1233646	G	ADD	1536	0.3854	5.168	-9.744	10.51	0.07457	0.9406
8	8:10355378:C:A	10355378	A	ADD	1536	-0.3402	4.564	-9.286	8.605	-0.07453	0.9406
8	8:69466947:A:C	69466947	C	ADD	1536	0.4872	6.535	-12.32	13.3	0.07456	0.9406
8	8:143247327:A:G	143247327	G	ADD	1536	-0.3355	4.502	-9.16	8.489	-0.07451	0.9406
9	9:26230779:G:A	26230779	A	ADD	1536	-0.3139	4.21	-8.566	7.938	-0.07457	0.9406
9	9:137431904:C:T	137431904	T	ADD	1536	0.3289	4.413	-8.32	8.978	0.07453	0.9406
9	9:137432248:G:A	137432248	A	ADD	1536	0.3289	4.413	-8.32	8.978	0.07453	0.9406
10	10:14461802:A:G	14461802	G	ADD	1536	-0.5033	6.754	-13.74	12.73	-0.07453	0.9406
11	11:36466141:G:A	36466141	A	ADD	1536	0.3117	4.179	-7.879	8.503	0.07458	0.9406
12	12:3501261:G:A	3501261	A	ADD	1536	-0.4606	6.177	-12.57	11.65	-0.07457	0.9406
12	12:3503008:A:G	3503008	G	ADD	1536	-0.4606	6.177	-12.57	11.65	-0.07457	0.9406
12	12:3510917:T:G	3510917	G	ADD	1536	-0.4606	6.177	-12.57	11.65	-0.07457	0.9406
12	12:4432191:G:A	4432191	A	ADD	1536	-0.3462	4.642	-9.444	8.751	-0.07459	0.9406
12	12:33533512:A:G	33533512	G	ADD	1536	0.4741	6.358	-11.99	12.94	0.07456	0.9406
12	12:33551175:G:A	33551175	G	ADD	1536	0.3638	4.878	-9.197	9.925	0.07457	0.9406
12	12:33553199:G:A	33553199	G	ADD	1536	0.3638	4.878	-9.197	9.925	0.07457	0.9406
12	12:113209519:A:G	113209519	A	ADD	1536	-0.3625	4.863	-9.893	9.168	-0.07454	0.9406
13	13:67257990:T:A	67257990	A	ADD	1536	0.5333	7.153	-13.49	14.55	0.07455	0.9406
13	13:67262147:G:T	67262147	T	ADD	1536	0.5333	7.153	-13.49	14.55	0.07455	0.9406
13	13:67265753:A:G	67265753	G	ADD	1536	0.5333	7.153	-13.49	14.55	0.07455	0.9406
13	13:67267982:A:G	67267982	G	ADD	1536	0.5333	7.153	-13.49	14.55	0.07455	0.9406
13	13:67274889:G:A	67274889	A	ADD	1536	0.5333	7.153	-13.49	14.55	0.07455	0.9406
13	13:67276868:C:T	67276868	T	ADD	1536	0.5333	7.153	-13.49	14.55	0.07455	0.9406
13	13:67280251:T:C	67280251	C	ADD	1536	0.5333	7.153	-13.49	14.55	0.07455	0.9406
14	14:75159007:G:A	75159007	A	ADD	1536	0.3959	5.312	-10.02	10.81	0.07452	0.9406
15	15:33964498:C:G	33964498	G	ADD	1536	0.675	9.058	-17.08	18.43	0.07452	0.9406
16	16:8439621:G:C	8439621	C	ADD	1536	-0.5328	7.143	-14.53	13.47	-0.07459	0.9406
16	16:8439874:T:G	8439874	G	ADD	1536	-0.5328	7.143	-14.53	13.47	-0.07459	0.9406
19	19:53424324:G:A	53424324	A	ADD	1536	0.3509	4.706	-8.873	9.575	0.07457	0.9406
1	1:102239205:G:A	102239205	A	ADD	1536	-0.335	4.506	-9.166	8.496	-0.07436	0.9407
1	1:194627298:A:G	194627298	G	ADD	1536	0.4775	6.422	-12.11	13.06	0.07436	0.9407
1	1:194628724:T:G	194628724	G	ADD	1536	0.4775	6.422	-12.11	13.06	0.07436	0.9407
1	1:194630105:A:G	194630105	G	ADD	1536	0.4775	6.422	-12.11	13.06	0.07436	0.9407
1	1:194630625:G:A	194630625	A	ADD	1536	0.4775	6.422	-12.11	13.06	0.07436	0.9407
1	1:194631166:A:T	194631166	T	ADD	1536	0.4775	6.422	-12.11	13.06	0.07436	0.9407
1	1:194634101:T:C	194634101	C	ADD	1536	0.4775	6.422	-12.11	13.06	0.07436	0.9407
1	1:230508672:A:G	230508672	G	ADD	1536	0.3134	4.212	-7.943	8.57	0.07439	0.9407
1	1:242854828:A:G	242854828	G	ADD	1536	-0.3391	4.555	-9.266	8.588	-0.07446	0.9407
2	2:37731665:G:A	37731665	A	ADD	1536	0.3192	4.289	-8.086	8.725	0.07442	0.9407
2	2:43166682:C:T	43166682	T	ADD	1536	-0.3181	4.273	-8.693	8.057	-0.07444	0.9407
2	2:51348456:A:C	51348456	C	ADD	1536	-0.4093	5.505	-11.2	10.38	-0.07434	0.9407
2	2:130185178:A:G	130185178	G	ADD	1536	0.3272	4.398	-8.293	8.948	0.0744	0.9407
2	2:234847823:A:C	234847823	C	ADD	1536	0.3163	4.249	-8.012	8.644	0.07445	0.9407
3	3:36253953:A:G	36253953	A	ADD	1536	0.3275	4.405	-8.305	8.96	0.07436	0.9407
3	3:125905653:T:C	125905653	T	ADD	1536	0.3252	4.368	-8.236	8.887	0.07446	0.9407
3	3:125905853:A:G	125905853	A	ADD	1536	0.3252	4.368	-8.236	8.887	0.07446	0.9407
3	3:125906307:C:T	125906307	C	ADD	1536	0.3252	4.368	-8.236	8.887	0.07446	0.9407
3	3:140470271:C:T	140470271	T	ADD	1536	0.3089	4.154	-7.833	8.451	0.07434	0.9407
3	3:187050195:G:A	187050195	A	ADD	1536	0.3798	5.108	-9.632	10.39	0.07435	0.9407
3	3:187664797:A:G	187664797	A	ADD	1536	0.3136	4.215	-7.947	8.574	0.0744	0.9407
4	4:5838232:C:T	5838232	T	ADD	1536	0.3283	4.414	-8.323	8.979	0.07437	0.9407
4	4:20772103:A:T	20772103	T	ADD	1536	0.3704	4.98	-9.389	10.13	0.07438	0.9407
4	4:86703415:G:C	86703415	C	ADD	1536	-0.5906	7.936	-16.14	14.96	-0.07442	0.9407
4	4:86708202:T:A	86708202	A	ADD	1536	-0.5906	7.936	-16.14	14.96	-0.07442	0.9407
4	4:86716348:G:A	86716348	A	ADD	1536	-0.5906	7.936	-16.14	14.96	-0.07442	0.9407
4	4:86716885:T:C	86716885	C	ADD	1536	-0.5906	7.936	-16.14	14.96	-0.07442	0.9407
5	5:73169101:A:G	73169101	G	ADD	1536	-0.5874	7.889	-16.05	14.87	-0.07445	0.9407
5	5:73170778:C:T	73170778	T	ADD	1536	-0.5874	7.889	-16.05	14.87	-0.07445	0.9407
5	5:73174722:T:G	73174722	G	ADD	1536	-0.5874	7.889	-16.05	14.87	-0.07445	0.9407
5	5:115412600:A:G	115412600	G	ADD	1536	-0.4154	5.578	-11.35	10.52	-0.07446	0.9407
5	5:115412806:A:G	115412806	G	ADD	1536	-0.4154	5.578	-11.35	10.52	-0.07446	0.9407
5	5:115413045:A:G	115413045	G	ADD	1536	-0.4154	5.578	-11.35	10.52	-0.07446	0.9407
5	5:115413867:G:A	115413867	A	ADD	1536	-0.4154	5.578	-11.35	10.52	-0.07446	0.9407
5	5:115414128:G:C	115414128	C	ADD	1536	-0.4154	5.578	-11.35	10.52	-0.07446	0.9407
5	5:115414324:G:C	115414324	C	ADD	1536	-0.4154	5.578	-11.35	10.52	-0.07446	0.9407
5	5:115414387:T:A	115414387	A	ADD	1536	-0.4154	5.578	-11.35	10.52	-0.07446	0.9407
5	5:115415436:T:C	115415436	C	ADD	1536	-0.4154	5.578	-11.35	10.52	-0.07446	0.9407
5	5:115417901:A:C	115417901	C	ADD	1536	-0.4154	5.578	-11.35	10.52	-0.07446	0.9407
5	5:115418081:T:C	115418081	C	ADD	1536	-0.4154	5.578	-11.35	10.52	-0.07446	0.9407
6	6:23757085:T:G	23757085	T	ADD	1536	-0.313	4.206	-8.557	7.931	-0.07441	0.9407
6	6:23759459:G:C	23759459	G	ADD	1536	-0.313	4.206	-8.557	7.931	-0.07441	0.9407
6	6:23764364:T:C	23764364	T	ADD	1536	-0.313	4.206	-8.557	7.931	-0.07441	0.9407
6	6:32568138:G:A	32568138	A	ADD	1536	0.5032	6.764	-12.75	13.76	0.07439	0.9407
6	6:32568165:G:C	32568165	C	ADD	1536	0.5032	6.764	-12.75	13.76	0.07439	0.9407
6	6:70272290:C:T	70272290	T	ADD	1536	0.309	4.151	-7.827	8.445	0.07444	0.9407
7	7:14081965:G:A	14081965	A	ADD	1536	-0.3675	4.94	-10.05	9.316	-0.07438	0.9407
7	7:21557612:T:C	21557612	C	ADD	1536	0.3765	5.065	-9.551	10.3	0.07434	0.9407
8	8:9204630:G:A	9204630	A	ADD	1536	0.3544	4.766	-8.987	9.696	0.07435	0.9407
8	8:23397750:T:C	23397750	C	ADD	1536	-0.322	4.329	-8.807	8.163	-0.07437	0.9407
8	8:23397764:C:A	23397764	A	ADD	1536	-0.322	4.329	-8.807	8.163	-0.07437	0.9407
8	8:127402120:G:A	127402120	A	ADD	1536	0.627	8.425	-15.88	17.14	0.07443	0.9407
9	9:12532584:A:C	12532584	C	ADD	1536	0.5441	7.31	-13.78	14.87	0.07444	0.9407
9	9:12533647:G:C	12533647	C	ADD	1536	0.5441	7.31	-13.78	14.87	0.07444	0.9407
9	9:71122894:A:G	71122894	G	ADD	1536	0.3262	4.388	-8.274	8.926	0.07434	0.9407
9	9:122395414:G:A	122395414	A	ADD	1536	-0.4736	6.366	-12.95	12	-0.0744	0.9407
10	10:48429860:G:A	48429860	G	ADD	1536	0.3539	4.758	-8.972	9.68	0.07437	0.9407
10	10:121940687:G:C	121940687	C	ADD	1536	-0.4004	5.379	-10.94	10.14	-0.07444	0.9407
11	11:20315797:A:G	20315797	G	ADD	1536	0.3259	4.377	-8.253	8.905	0.07444	0.9407
11	11:118057867:T:G	118057867	G	ADD	1536	0.3827	5.144	-9.7	10.47	0.07439	0.9407
12	12:63213619:G:C	63213619	C	ADD	1536	0.4526	6.086	-11.48	12.38	0.07437	0.9407
12	12:126426461:G:A	126426461	A	ADD	1536	0.5686	7.64	-14.41	15.54	0.07442	0.9407
13	13:63112634:C:A	63112634	A	ADD	1536	-0.5811	7.815	-15.9	14.74	-0.07436	0.9407
13	13:67325786:A:C	67325786	C	ADD	1536	0.3313	4.45	-8.391	9.054	0.07444	0.9407
14	14:55207672:A:C	55207672	A	ADD	1536	-0.4545	6.106	-12.42	11.51	-0.07443	0.9407
14	14:76292376:T:C	76292376	C	ADD	1536	0.6701	9	-16.97	18.31	0.07446	0.9407
15	15:51416460:A:G	51416460	G	ADD	1536	-0.3181	4.273	-8.693	8.057	-0.07444	0.9407
15	15:51422929:A:G	51422929	G	ADD	1536	-0.3181	4.273	-8.693	8.057	-0.07444	0.9407
15	15:51425427:T:G	51425427	G	ADD	1536	-0.3181	4.273	-8.693	8.057	-0.07444	0.9407
15	15:63450980:G:C	63450980	C	ADD	1536	-0.4039	5.433	-11.05	10.24	-0.07434	0.9407
16	16:83202101:G:A	83202101	A	ADD	1536	-0.5276	7.093	-14.43	13.37	-0.07438	0.9407
17	17:5864149:G:A	5864149	A	ADD	1536	-0.326	4.385	-8.921	8.269	-0.07435	0.9407
20	20:6303803:G:A	6303803	A	ADD	1536	-0.3651	4.905	-9.978	9.248	-0.07443	0.9407
22	22:50648223:G:T	50648223	T	ADD	1536	-0.7067	9.493	-19.31	17.9	-0.07444	0.9407
22	22:50652771:G:A	50652771	A	ADD	1536	-0.7067	9.493	-19.31	17.9	-0.07444	0.9407
22	22:50655676:G:A	50655676	A	ADD	1536	-0.7067	9.493	-19.31	17.9	-0.07444	0.9407
1	1:4447232:T:G	4447232	G	ADD	1536	0.31	4.173	-7.869	8.489	0.07429	0.9408
1	1:4447321:C:T	4447321	T	ADD	1536	0.31	4.173	-7.869	8.489	0.07429	0.9408
1	1:4447349:A:G	4447349	G	ADD	1536	0.31	4.173	-7.869	8.489	0.07429	0.9408
1	1:4447421:T:C	4447421	C	ADD	1536	0.31	4.173	-7.869	8.489	0.07429	0.9408
1	1:4447747:A:G	4447747	G	ADD	1536	0.31	4.173	-7.869	8.489	0.07429	0.9408
1	1:4447939:C:A	4447939	A	ADD	1536	0.31	4.173	-7.869	8.489	0.07429	0.9408
1	1:4448039:T:C	4448039	C	ADD	1536	0.31	4.173	-7.869	8.489	0.07429	0.9408
1	1:4448200:C:T	4448200	T	ADD	1536	0.31	4.173	-7.869	8.489	0.07429	0.9408
1	1:4448721:C:T	4448721	T	ADD	1536	0.31	4.173	-7.869	8.489	0.07429	0.9408
1	1:4449074:T:C	4449074	C	ADD	1536	0.31	4.173	-7.869	8.489	0.07429	0.9408
1	1:4449588:T:C	4449588	C	ADD	1536	0.31	4.173	-7.869	8.489	0.07429	0.9408
1	1:4449883:T:C	4449883	C	ADD	1536	0.31	4.173	-7.869	8.489	0.07429	0.9408
1	1:4450252:C:T	4450252	T	ADD	1536	0.31	4.173	-7.869	8.489	0.07429	0.9408
1	1:4450510:G:T	4450510	T	ADD	1536	0.31	4.173	-7.869	8.489	0.07429	0.9408
1	1:4450665:T:G	4450665	G	ADD	1536	0.31	4.173	-7.869	8.489	0.07429	0.9408
1	1:4450705:C:G	4450705	G	ADD	1536	0.31	4.173	-7.869	8.489	0.07429	0.9408
1	1:4451081:T:C	4451081	C	ADD	1536	0.31	4.173	-7.869	8.489	0.07429	0.9408
1	1:4451182:T:C	4451182	C	ADD	1536	0.31	4.173	-7.869	8.489	0.07429	0.9408
1	1:4451551:G:A	4451551	A	ADD	1536	0.31	4.173	-7.869	8.489	0.07429	0.9408
1	1:4452404:T:A	4452404	A	ADD	1536	0.31	4.173	-7.869	8.489	0.07429	0.9408
1	1:4452438:C:G	4452438	G	ADD	1536	0.31	4.173	-7.869	8.489	0.07429	0.9408
1	1:4452454:C:T	4452454	T	ADD	1536	0.31	4.173	-7.869	8.489	0.07429	0.9408
1	1:4452455:C:T	4452455	T	ADD	1536	0.31	4.173	-7.869	8.489	0.07429	0.9408
1	1:4452634:A:G	4452634	G	ADD	1536	0.31	4.173	-7.869	8.489	0.07429	0.9408
1	1:4452680:T:C	4452680	C	ADD	1536	0.31	4.173	-7.869	8.489	0.07429	0.9408
1	1:4453304:G:A	4453304	A	ADD	1536	0.31	4.173	-7.869	8.489	0.07429	0.9408
1	1:99242767:C:T	99242767	T	ADD	1536	0.355	4.784	-9.021	9.731	0.07422	0.9408
1	1:104762898:A:G	104762898	G	ADD	1536	0.3255	4.382	-8.263	8.914	0.07429	0.9408
1	1:104765464:T:C	104765464	C	ADD	1536	0.3255	4.382	-8.263	8.914	0.07429	0.9408
1	1:104766179:A:G	104766179	A	ADD	1536	0.3255	4.382	-8.263	8.914	0.07429	0.9408
1	1:111036079:G:A	111036079	A	ADD	1536	0.4907	6.601	-12.45	13.43	0.07433	0.9408
2	2:1528531:C:A	1528531	A	ADD	1536	-0.4632	6.233	-12.68	11.75	-0.07431	0.9408
2	2:1761463:A:G	1761463	G	ADD	1536	-0.4063	5.467	-11.12	10.31	-0.07431	0.9408
2	2:60501675:A:G	60501675	A	ADD	1536	0.3299	4.445	-8.382	9.041	0.07423	0.9408
2	2:207615724:C:T	207615724	T	ADD	1536	-0.697	9.386	-19.09	17.7	-0.07425	0.9408
2	2:207644106:C:T	207644106	T	ADD	1536	-0.697	9.386	-19.09	17.7	-0.07425	0.9408
3	3:3913224:A:C	3913224	C	ADD	1536	0.4599	6.196	-11.68	12.6	0.07423	0.9408
3	3:41312055:G:A	41312055	A	ADD	1536	-0.6029	8.119	-16.52	15.31	-0.07426	0.9408
3	3:66833866:G:A	66833866	A	ADD	1536	-0.394	5.308	-10.8	10.01	-0.07423	0.9408
3	3:67937042:C:G	67937042	G	ADD	1536	0.5429	7.313	-13.79	14.88	0.07423	0.9408
3	3:67938697:C:T	67938697	T	ADD	1536	0.5429	7.313	-13.79	14.88	0.07423	0.9408
3	3:150008364:G:A	150008364	A	ADD	1536	0.4241	5.712	-10.77	11.62	0.07425	0.9408
3	3:150008586:T:G	150008586	G	ADD	1536	0.4241	5.712	-10.77	11.62	0.07425	0.9408
3	3:166325191:C:T	166325191	T	ADD	1536	0.3212	4.327	-8.159	8.801	0.07424	0.9408
3	3:195063347:G:A	195063347	A	ADD	1536	0.7203	9.703	-18.3	19.74	0.07424	0.9408
3	3:195063602:G:A	195063602	A	ADD	1536	0.7203	9.703	-18.3	19.74	0.07424	0.9408
3	3:195071997:C:G	195071997	G	ADD	1536	0.7203	9.703	-18.3	19.74	0.07424	0.9408
3	3:195072243:T:C	195072243	C	ADD	1536	0.7203	9.703	-18.3	19.74	0.07424	0.9408
3	3:195072488:G:A	195072488	A	ADD	1536	0.7203	9.703	-18.3	19.74	0.07424	0.9408
3	3:195072970:T:C	195072970	C	ADD	1536	0.7203	9.703	-18.3	19.74	0.07424	0.9408
3	3:195074406:G:A	195074406	A	ADD	1536	0.7203	9.703	-18.3	19.74	0.07424	0.9408
3	3:195076098:A:G	195076098	G	ADD	1536	0.7203	9.703	-18.3	19.74	0.07424	0.9408
3	3:195078553:T:C	195078553	C	ADD	1536	0.7203	9.703	-18.3	19.74	0.07424	0.9408
3	3:195079455:G:A	195079455	A	ADD	1536	0.7203	9.703	-18.3	19.74	0.07424	0.9408
3	3:195080487:C:T	195080487	T	ADD	1536	0.7203	9.703	-18.3	19.74	0.07424	0.9408
3	3:195081714:A:G	195081714	G	ADD	1536	0.7203	9.703	-18.3	19.74	0.07424	0.9408
3	3:195083773:A:G	195083773	G	ADD	1536	0.7203	9.703	-18.3	19.74	0.07424	0.9408
3	3:195084898:A:G	195084898	G	ADD	1536	0.7203	9.703	-18.3	19.74	0.07424	0.9408
3	3:195085040:T:G	195085040	G	ADD	1536	0.7203	9.703	-18.3	19.74	0.07424	0.9408
3	3:195090878:T:C	195090878	C	ADD	1536	0.7203	9.703	-18.3	19.74	0.07424	0.9408
3	3:195091062:T:C	195091062	C	ADD	1536	0.7203	9.703	-18.3	19.74	0.07424	0.9408
3	3:195093949:G:A	195093949	A	ADD	1536	0.7203	9.703	-18.3	19.74	0.07424	0.9408
3	3:195097016:G:A	195097016	A	ADD	1536	0.7203	9.703	-18.3	19.74	0.07424	0.9408
3	3:195097505:C:A	195097505	A	ADD	1536	0.7203	9.703	-18.3	19.74	0.07424	0.9408
3	3:195097614:G:A	195097614	A	ADD	1536	0.7203	9.703	-18.3	19.74	0.07424	0.9408
3	3:195097756:C:G	195097756	G	ADD	1536	0.7203	9.703	-18.3	19.74	0.07424	0.9408
3	3:195097860:T:C	195097860	C	ADD	1536	0.7203	9.703	-18.3	19.74	0.07424	0.9408
3	3:195099063:T:C	195099063	C	ADD	1536	0.7203	9.703	-18.3	19.74	0.07424	0.9408
3	3:195099395:G:A	195099395	A	ADD	1536	0.7203	9.703	-18.3	19.74	0.07424	0.9408
3	3:195099515:G:A	195099515	A	ADD	1536	0.7203	9.703	-18.3	19.74	0.07424	0.9408
4	4:17061163:G:A	17061163	A	ADD	1536	-0.3855	5.194	-10.57	9.795	-0.07422	0.9408
4	4:70303138:G:A	70303138	A	ADD	1536	-0.41	5.516	-11.22	10.4	-0.07432	0.9408
4	4:70303586:G:A	70303586	A	ADD	1536	-0.41	5.516	-11.22	10.4	-0.07432	0.9408
5	5:5135853:G:A	5135853	G	ADD	1536	0.3669	4.939	-9.313	10.05	0.0743	0.9408
5	5:17899966:G:A	17899966	A	ADD	1536	-0.3863	5.197	-10.57	9.799	-0.07434	0.9408
5	5:34520581:C:T	34520581	T	ADD	1536	-0.6346	8.547	-17.39	16.12	-0.07425	0.9408
5	5:39624744:T:G	39624744	T	ADD	1536	-0.3155	4.248	-8.641	8.011	-0.07426	0.9408
5	5:72720004:G:A	72720004	A	ADD	1536	0.3153	4.246	-8.006	8.637	0.07426	0.9408
6	6:11040423:A:G	11040423	G	ADD	1536	-0.3588	4.832	-9.83	9.113	-0.07425	0.9408
6	6:11041720:G:A	11041720	A	ADD	1536	-0.3588	4.832	-9.83	9.113	-0.07425	0.9408
6	6:120484764:G:A	120484764	A	ADD	1536	-0.3333	4.484	-9.122	8.455	-0.07433	0.9408
7	7:43114516:G:T	43114516	T	ADD	1536	0.4363	5.876	-11.08	11.95	0.07426	0.9408
7	7:43119223:C:T	43119223	T	ADD	1536	0.4363	5.876	-11.08	11.95	0.07426	0.9408
7	7:43124751:G:A	43124751	A	ADD	1536	0.4363	5.876	-11.08	11.95	0.07426	0.9408
7	7:103680548:C:T	103680548	C	ADD	1536	0.3135	4.22	-7.958	8.585	0.07429	0.9408
8	8:80572164:A:G	80572164	G	ADD	1536	0.5305	7.141	-13.47	14.53	0.07429	0.9408
8	8:80575437:T:G	80575437	G	ADD	1536	0.5305	7.141	-13.47	14.53	0.07429	0.9408
8	8:80576704:C:T	80576704	T	ADD	1536	0.5305	7.141	-13.47	14.53	0.07429	0.9408
9	9:98980352:A:C	98980352	C	ADD	1536	-0.4287	5.77	-11.74	10.88	-0.0743	0.9408
9	9:110462449:G:A	110462449	A	ADD	1536	-0.4615	6.215	-12.64	11.72	-0.07426	0.9408
9	9:132302923:C:A	132302923	C	ADD	1536	0.3122	4.201	-7.922	8.547	0.07432	0.9408
10	10:6114856:A:G	6114856	G	ADD	1536	-0.3463	4.661	-9.482	8.789	-0.07429	0.9408
10	10:6115171:G:A	6115171	A	ADD	1536	-0.3463	4.661	-9.482	8.789	-0.07429	0.9408
11	11:6719118:G:A	6719118	A	ADD	1536	0.3192	4.297	-8.103	8.741	0.07429	0.9408
11	11:34922438:A:G	34922438	G	ADD	1536	0.5032	6.77	-12.77	13.77	0.07433	0.9408
11	11:34923177:G:C	34923177	C	ADD	1536	0.5032	6.77	-12.77	13.77	0.07433	0.9408
11	11:34923870:A:T	34923870	T	ADD	1536	0.5032	6.77	-12.77	13.77	0.07433	0.9408
11	11:34923990:T:C	34923990	C	ADD	1536	0.5032	6.77	-12.77	13.77	0.07433	0.9408
11	11:34924297:T:C	34924297	C	ADD	1536	0.5032	6.77	-12.77	13.77	0.07433	0.9408
11	11:34924362:T:G	34924362	G	ADD	1536	0.5032	6.77	-12.77	13.77	0.07433	0.9408
11	11:34924669:C:T	34924669	T	ADD	1536	0.5032	6.77	-12.77	13.77	0.07433	0.9408
11	11:34924865:T:C	34924865	C	ADD	1536	0.5032	6.77	-12.77	13.77	0.07433	0.9408
11	11:34924891:C:T	34924891	T	ADD	1536	0.5032	6.77	-12.77	13.77	0.07433	0.9408
11	11:34925533:T:C	34925533	C	ADD	1536	0.5032	6.77	-12.77	13.77	0.07433	0.9408
11	11:34925778:T:C	34925778	C	ADD	1536	0.5032	6.77	-12.77	13.77	0.07433	0.9408
11	11:34927442:T:C	34927442	C	ADD	1536	0.5032	6.77	-12.77	13.77	0.07433	0.9408
11	11:34927553:G:A	34927553	A	ADD	1536	0.5032	6.77	-12.77	13.77	0.07433	0.9408
11	11:34928110:A:G	34928110	G	ADD	1536	0.5032	6.77	-12.77	13.77	0.07433	0.9408
11	11:34928156:C:T	34928156	T	ADD	1536	0.5032	6.77	-12.77	13.77	0.07433	0.9408
11	11:34928626:G:C	34928626	C	ADD	1536	0.5032	6.77	-12.77	13.77	0.07433	0.9408
11	11:34929160:T:A	34929160	A	ADD	1536	0.5032	6.77	-12.77	13.77	0.07433	0.9408
11	11:34929860:A:G	34929860	G	ADD	1536	0.5032	6.77	-12.77	13.77	0.07433	0.9408
11	11:34930185:C:T	34930185	T	ADD	1536	0.5032	6.77	-12.77	13.77	0.07433	0.9408
11	11:34931303:T:A	34931303	A	ADD	1536	0.5032	6.77	-12.77	13.77	0.07433	0.9408
11	11:34931401:G:C	34931401	C	ADD	1536	0.5032	6.77	-12.77	13.77	0.07433	0.9408
11	11:34931589:T:G	34931589	G	ADD	1536	0.5032	6.77	-12.77	13.77	0.07433	0.9408
11	11:34932026:G:T	34932026	T	ADD	1536	0.5032	6.77	-12.77	13.77	0.07433	0.9408
11	11:34932034:A:T	34932034	T	ADD	1536	0.5032	6.77	-12.77	13.77	0.07433	0.9408
11	11:34933221:C:T	34933221	T	ADD	1536	0.5032	6.77	-12.77	13.77	0.07433	0.9408
11	11:34933675:C:T	34933675	T	ADD	1536	0.5032	6.77	-12.77	13.77	0.07433	0.9408
11	11:34933900:T:A	34933900	A	ADD	1536	0.5032	6.77	-12.77	13.77	0.07433	0.9408
11	11:34933978:T:G	34933978	G	ADD	1536	0.5032	6.77	-12.77	13.77	0.07433	0.9408
11	11:34934069:G:A	34934069	A	ADD	1536	0.5032	6.77	-12.77	13.77	0.07433	0.9408
11	11:34934090:G:A	34934090	A	ADD	1536	0.5032	6.77	-12.77	13.77	0.07433	0.9408
11	11:34934237:G:A	34934237	A	ADD	1536	0.5032	6.77	-12.77	13.77	0.07433	0.9408
11	11:34934741:C:T	34934741	T	ADD	1536	0.5032	6.77	-12.77	13.77	0.07433	0.9408
11	11:34934749:G:A	34934749	A	ADD	1536	0.5032	6.77	-12.77	13.77	0.07433	0.9408
11	11:34934755:C:T	34934755	T	ADD	1536	0.5032	6.77	-12.77	13.77	0.07433	0.9408
11	11:34934900:C:T	34934900	T	ADD	1536	0.5032	6.77	-12.77	13.77	0.07433	0.9408
11	11:34935091:G:A	34935091	A	ADD	1536	0.5032	6.77	-12.77	13.77	0.07433	0.9408
11	11:34935111:C:T	34935111	T	ADD	1536	0.5032	6.77	-12.77	13.77	0.07433	0.9408
11	11:34935369:T:G	34935369	G	ADD	1536	0.5032	6.77	-12.77	13.77	0.07433	0.9408
11	11:34935421:C:A	34935421	A	ADD	1536	0.5032	6.77	-12.77	13.77	0.07433	0.9408
11	11:34935495:C:A	34935495	A	ADD	1536	0.5032	6.77	-12.77	13.77	0.07433	0.9408
11	11:34935500:T:C	34935500	C	ADD	1536	0.5032	6.77	-12.77	13.77	0.07433	0.9408
11	11:34935555:A:G	34935555	G	ADD	1536	0.5032	6.77	-12.77	13.77	0.07433	0.9408
11	11:34935742:A:G	34935742	G	ADD	1536	0.5032	6.77	-12.77	13.77	0.07433	0.9408
11	11:34935837:G:A	34935837	A	ADD	1536	0.5032	6.77	-12.77	13.77	0.07433	0.9408
11	11:34936530:A:G	34936530	G	ADD	1536	0.5032	6.77	-12.77	13.77	0.07433	0.9408
11	11:34936690:A:C	34936690	C	ADD	1536	0.5032	6.77	-12.77	13.77	0.07433	0.9408
11	11:34937076:G:A	34937076	A	ADD	1536	0.5032	6.77	-12.77	13.77	0.07433	0.9408
11	11:34937138:T:C	34937138	C	ADD	1536	0.5032	6.77	-12.77	13.77	0.07433	0.9408
11	11:34937330:G:T	34937330	T	ADD	1536	0.5032	6.77	-12.77	13.77	0.07433	0.9408
11	11:34937363:C:T	34937363	T	ADD	1536	0.5032	6.77	-12.77	13.77	0.07433	0.9408
11	11:34937416:G:A	34937416	A	ADD	1536	0.5032	6.77	-12.77	13.77	0.07433	0.9408
11	11:34937486:G:C	34937486	C	ADD	1536	0.5032	6.77	-12.77	13.77	0.07433	0.9408
11	11:34937698:G:A	34937698	A	ADD	1536	0.5032	6.77	-12.77	13.77	0.07433	0.9408
11	11:34938001:A:G	34938001	G	ADD	1536	0.5032	6.77	-12.77	13.77	0.07433	0.9408
11	11:34938079:G:C	34938079	C	ADD	1536	0.5032	6.77	-12.77	13.77	0.07433	0.9408
11	11:34938199:C:G	34938199	G	ADD	1536	0.5032	6.77	-12.77	13.77	0.07433	0.9408
11	11:34938269:C:T	34938269	T	ADD	1536	0.5032	6.77	-12.77	13.77	0.07433	0.9408
11	11:34938310:T:C	34938310	C	ADD	1536	0.5032	6.77	-12.77	13.77	0.07433	0.9408
11	11:34938456:A:G	34938456	G	ADD	1536	0.5032	6.77	-12.77	13.77	0.07433	0.9408
11	11:34938551:A:G	34938551	G	ADD	1536	0.5032	6.77	-12.77	13.77	0.07433	0.9408
11	11:34938840:T:C	34938840	C	ADD	1536	0.5032	6.77	-12.77	13.77	0.07433	0.9408
11	11:34938935:A:G	34938935	G	ADD	1536	0.5032	6.77	-12.77	13.77	0.07433	0.9408
11	11:34939292:G:A	34939292	A	ADD	1536	0.5032	6.77	-12.77	13.77	0.07433	0.9408
11	11:34939631:C:T	34939631	T	ADD	1536	0.5032	6.77	-12.77	13.77	0.07433	0.9408
11	11:34940353:C:G	34940353	G	ADD	1536	0.5032	6.77	-12.77	13.77	0.07433	0.9408
11	11:34940737:A:G	34940737	G	ADD	1536	0.5032	6.77	-12.77	13.77	0.07433	0.9408
11	11:34940844:G:A	34940844	A	ADD	1536	0.5032	6.77	-12.77	13.77	0.07433	0.9408
11	11:34941048:T:G	34941048	G	ADD	1536	0.5032	6.77	-12.77	13.77	0.07433	0.9408
11	11:34941358:A:G	34941358	G	ADD	1536	0.5032	6.77	-12.77	13.77	0.07433	0.9408
11	11:34941364:C:G	34941364	G	ADD	1536	0.5032	6.77	-12.77	13.77	0.07433	0.9408
11	11:34941969:A:G	34941969	G	ADD	1536	0.5032	6.77	-12.77	13.77	0.07433	0.9408
11	11:34942836:C:G	34942836	G	ADD	1536	0.5032	6.77	-12.77	13.77	0.07433	0.9408
11	11:34943954:A:G	34943954	G	ADD	1536	0.5032	6.77	-12.77	13.77	0.07433	0.9408
11	11:34944212:A:G	34944212	G	ADD	1536	0.5032	6.77	-12.77	13.77	0.07433	0.9408
11	11:34945977:A:T	34945977	T	ADD	1536	0.5032	6.77	-12.77	13.77	0.07433	0.9408
11	11:34946303:A:G	34946303	G	ADD	1536	0.5032	6.77	-12.77	13.77	0.07433	0.9408
11	11:34946307:G:A	34946307	A	ADD	1536	0.5032	6.77	-12.77	13.77	0.07433	0.9408
11	11:34947040:C:T	34947040	T	ADD	1536	0.5032	6.77	-12.77	13.77	0.07433	0.9408
11	11:34947496:A:G	34947496	G	ADD	1536	0.5032	6.77	-12.77	13.77	0.07433	0.9408
11	11:34948827:G:C	34948827	C	ADD	1536	0.5032	6.77	-12.77	13.77	0.07433	0.9408
11	11:34948876:C:G	34948876	G	ADD	1536	0.5032	6.77	-12.77	13.77	0.07433	0.9408
11	11:34949991:T:G	34949991	G	ADD	1536	0.5032	6.77	-12.77	13.77	0.07433	0.9408
11	11:34950745:T:C	34950745	C	ADD	1536	0.5032	6.77	-12.77	13.77	0.07433	0.9408
11	11:34950861:A:G	34950861	G	ADD	1536	0.5032	6.77	-12.77	13.77	0.07433	0.9408
11	11:34950904:A:G	34950904	G	ADD	1536	0.5032	6.77	-12.77	13.77	0.07433	0.9408
11	11:34951606:T:C	34951606	C	ADD	1536	0.5032	6.77	-12.77	13.77	0.07433	0.9408
11	11:34951945:A:G	34951945	G	ADD	1536	0.5032	6.77	-12.77	13.77	0.07433	0.9408
11	11:34952177:G:T	34952177	T	ADD	1536	0.5032	6.77	-12.77	13.77	0.07433	0.9408
11	11:34952409:T:C	34952409	C	ADD	1536	0.5032	6.77	-12.77	13.77	0.07433	0.9408
11	11:34953055:C:A	34953055	A	ADD	1536	0.5032	6.77	-12.77	13.77	0.07433	0.9408
11	11:34953524:A:G	34953524	G	ADD	1536	0.5032	6.77	-12.77	13.77	0.07433	0.9408
11	11:34953529:G:A	34953529	A	ADD	1536	0.5032	6.77	-12.77	13.77	0.07433	0.9408
11	11:34954715:A:G	34954715	G	ADD	1536	0.5032	6.77	-12.77	13.77	0.07433	0.9408
11	11:34954893:A:G	34954893	G	ADD	1536	0.5032	6.77	-12.77	13.77	0.07433	0.9408
11	11:34955407:A:G	34955407	G	ADD	1536	0.5032	6.77	-12.77	13.77	0.07433	0.9408
11	11:34955674:C:T	34955674	T	ADD	1536	0.5032	6.77	-12.77	13.77	0.07433	0.9408
11	11:34956375:C:T	34956375	T	ADD	1536	0.5032	6.77	-12.77	13.77	0.07433	0.9408
11	11:34956500:A:G	34956500	G	ADD	1536	0.5032	6.77	-12.77	13.77	0.07433	0.9408
11	11:34956616:G:A	34956616	A	ADD	1536	0.5032	6.77	-12.77	13.77	0.07433	0.9408
11	11:34957211:A:G	34957211	G	ADD	1536	0.5032	6.77	-12.77	13.77	0.07433	0.9408
11	11:34957273:C:T	34957273	T	ADD	1536	0.5032	6.77	-12.77	13.77	0.07433	0.9408
11	11:34957351:T:C	34957351	C	ADD	1536	0.5032	6.77	-12.77	13.77	0.07433	0.9408
11	11:34957816:A:G	34957816	G	ADD	1536	0.5032	6.77	-12.77	13.77	0.07433	0.9408
11	11:34957822:A:C	34957822	C	ADD	1536	0.5032	6.77	-12.77	13.77	0.07433	0.9408
11	11:34957833:T:A	34957833	A	ADD	1536	0.5032	6.77	-12.77	13.77	0.07433	0.9408
11	11:34957838:G:A	34957838	A	ADD	1536	0.5032	6.77	-12.77	13.77	0.07433	0.9408
11	11:34957910:C:G	34957910	G	ADD	1536	0.5032	6.77	-12.77	13.77	0.07433	0.9408
11	11:34957937:A:G	34957937	G	ADD	1536	0.5032	6.77	-12.77	13.77	0.07433	0.9408
11	11:117946691:T:C	117946691	T	ADD	1536	-0.3209	4.321	-8.79	8.148	-0.07427	0.9408
11	11:121436270:G:T	121436270	T	ADD	1536	0.3424	4.609	-8.69	9.375	0.0743	0.9408
11	11:133794488:T:C	133794488	T	ADD	1536	-0.3207	4.317	-8.782	8.14	-0.07429	0.9408
13	13:23836941:G:C	23836941	C	ADD	1536	-0.5365	7.217	-14.68	13.61	-0.07434	0.9408
14	14:65539463:C:G	65539463	G	ADD	1536	-0.3256	4.383	-8.917	8.265	-0.07428	0.9408
14	14:65540463:G:T	65540463	T	ADD	1536	-0.3256	4.383	-8.917	8.265	-0.07428	0.9408
14	14:65542067:C:G	65542067	G	ADD	1536	-0.3256	4.383	-8.917	8.265	-0.07428	0.9408
14	14:65542629:C:T	65542629	T	ADD	1536	-0.3256	4.383	-8.917	8.265	-0.07428	0.9408
14	14:65542790:G:A	65542790	A	ADD	1536	-0.3256	4.383	-8.917	8.265	-0.07428	0.9408
14	14:65550082:C:T	65550082	T	ADD	1536	-0.3256	4.383	-8.917	8.265	-0.07428	0.9408
14	14:97555356:A:G	97555356	G	ADD	1536	0.3429	4.617	-8.706	9.392	0.07427	0.9408
16	16:487224:G:C	487224	C	ADD	1536	0.3906	5.262	-9.923	10.7	0.07424	0.9408
16	16:89631665:T:C	89631665	C	ADD	1536	-0.4541	6.114	-12.44	11.53	-0.07426	0.9408
17	17:53458404:A:C	53458404	A	ADD	1536	0.4308	5.804	-10.94	11.81	0.07423	0.9408
1	1:3121037:C:T	3121037	T	ADD	1536	0.572	7.715	-14.55	15.69	0.07414	0.9409
1	1:3122566:G:A	3122566	A	ADD	1536	0.572	7.715	-14.55	15.69	0.07414	0.9409
1	1:3124634:T:C	3124634	C	ADD	1536	0.572	7.715	-14.55	15.69	0.07414	0.9409
1	1:31143035:A:G	31143035	A	ADD	1536	-0.3251	4.388	-8.926	8.276	-0.07409	0.9409
1	1:31147993:T:G	31147993	T	ADD	1536	-0.3251	4.388	-8.926	8.276	-0.07409	0.9409
1	1:31151319:C:A	31151319	C	ADD	1536	-0.3251	4.388	-8.926	8.276	-0.07409	0.9409
1	1:39621900:C:T	39621900	T	ADD	1536	-0.4383	5.907	-12.02	11.14	-0.0742	0.9409
1	1:39638980:C:G	39638980	G	ADD	1536	-0.4383	5.907	-12.02	11.14	-0.0742	0.9409
1	1:39639311:G:A	39639311	A	ADD	1536	-0.4383	5.907	-12.02	11.14	-0.0742	0.9409
1	1:39640519:C:T	39640519	T	ADD	1536	-0.4383	5.907	-12.02	11.14	-0.0742	0.9409
1	1:39641769:G:A	39641769	A	ADD	1536	-0.4383	5.907	-12.02	11.14	-0.0742	0.9409
1	1:39643695:T:C	39643695	C	ADD	1536	-0.4383	5.907	-12.02	11.14	-0.0742	0.9409
1	1:39657588:C:T	39657588	T	ADD	1536	-0.4383	5.907	-12.02	11.14	-0.0742	0.9409
1	1:39658083:G:T	39658083	T	ADD	1536	-0.4383	5.907	-12.02	11.14	-0.0742	0.9409
1	1:39658518:G:A	39658518	A	ADD	1536	-0.4383	5.907	-12.02	11.14	-0.0742	0.9409
1	1:39659463:G:A	39659463	A	ADD	1536	-0.4383	5.907	-12.02	11.14	-0.0742	0.9409
1	1:39660376:T:C	39660376	C	ADD	1536	-0.4383	5.907	-12.02	11.14	-0.0742	0.9409
1	1:39666104:C:T	39666104	T	ADD	1536	-0.4383	5.907	-12.02	11.14	-0.0742	0.9409
1	1:39667169:C:T	39667169	T	ADD	1536	-0.4383	5.907	-12.02	11.14	-0.0742	0.9409
1	1:39669908:C:G	39669908	G	ADD	1536	-0.4383	5.907	-12.02	11.14	-0.0742	0.9409
1	1:39679068:A:G	39679068	G	ADD	1536	-0.4383	5.907	-12.02	11.14	-0.0742	0.9409
1	1:39682450:A:C	39682450	C	ADD	1536	-0.4383	5.907	-12.02	11.14	-0.0742	0.9409
1	1:39686927:T:G	39686927	G	ADD	1536	-0.4383	5.907	-12.02	11.14	-0.0742	0.9409
1	1:39688674:A:G	39688674	G	ADD	1536	-0.4383	5.907	-12.02	11.14	-0.0742	0.9409
1	1:39688998:A:G	39688998	G	ADD	1536	-0.4383	5.907	-12.02	11.14	-0.0742	0.9409
1	1:39689028:G:A	39689028	A	ADD	1536	-0.4383	5.907	-12.02	11.14	-0.0742	0.9409
1	1:39689909:C:T	39689909	T	ADD	1536	-0.4383	5.907	-12.02	11.14	-0.0742	0.9409
1	1:39692989:A:G	39692989	G	ADD	1536	-0.4383	5.907	-12.02	11.14	-0.0742	0.9409
1	1:61340949:T:G	61340949	G	ADD	1536	-0.3733	5.033	-10.24	9.49	-0.07418	0.9409
1	1:179910096:A:C	179910096	C	ADD	1536	-0.6475	8.729	-17.76	16.46	-0.07418	0.9409
2	2:30442158:A:C	30442158	C	ADD	1536	0.3122	4.21	-7.94	8.564	0.07414	0.9409
2	2:103287624:C:T	103287624	C	ADD	1536	0.3167	4.268	-8.049	8.683	0.07418	0.9409
2	2:103287967:T:C	103287967	T	ADD	1536	0.3167	4.268	-8.049	8.683	0.07418	0.9409
3	3:21278077:G:A	21278077	G	ADD	1536	-0.3132	4.223	-8.591	7.964	-0.07415	0.9409
3	3:34013124:A:G	34013124	A	ADD	1536	-0.3149	4.244	-8.634	8.004	-0.07419	0.9409
3	3:39680358:A:T	39680358	T	ADD	1536	0.583	7.868	-14.84	16	0.0741	0.9409
3	3:39688981:G:A	39688981	A	ADD	1536	0.583	7.868	-14.84	16	0.0741	0.9409
3	3:39690164:A:C	39690164	C	ADD	1536	0.583	7.868	-14.84	16	0.0741	0.9409
3	3:39700339:T:G	39700339	G	ADD	1536	0.583	7.868	-14.84	16	0.0741	0.9409
3	3:39702993:G:T	39702993	T	ADD	1536	0.583	7.868	-14.84	16	0.0741	0.9409
3	3:39703205:C:T	39703205	T	ADD	1536	0.583	7.868	-14.84	16	0.0741	0.9409
3	3:39705105:C:T	39705105	T	ADD	1536	0.583	7.868	-14.84	16	0.0741	0.9409
3	3:72380265:G:C	72380265	C	ADD	1536	0.3322	4.483	-8.454	9.118	0.07411	0.9409
3	3:78651132:T:C	78651132	C	ADD	1536	0.311	4.197	-7.916	8.538	0.07409	0.9409
3	3:165370583:T:C	165370583	C	ADD	1536	0.475	6.401	-12.07	13.02	0.07421	0.9409
3	3:165371178:G:A	165371178	A	ADD	1536	0.475	6.401	-12.07	13.02	0.07421	0.9409
3	3:165371890:C:T	165371890	T	ADD	1536	0.475	6.401	-12.07	13.02	0.07421	0.9409
3	3:165373046:A:G	165373046	G	ADD	1536	0.475	6.401	-12.07	13.02	0.07421	0.9409
3	3:165373080:A:G	165373080	G	ADD	1536	0.475	6.401	-12.07	13.02	0.07421	0.9409
3	3:165373795:G:C	165373795	C	ADD	1536	0.475	6.401	-12.07	13.02	0.07421	0.9409
3	3:165375288:T:C	165375288	C	ADD	1536	0.475	6.401	-12.07	13.02	0.07421	0.9409
3	3:165375523:T:C	165375523	C	ADD	1536	0.475	6.401	-12.07	13.02	0.07421	0.9409
3	3:165376120:G:A	165376120	A	ADD	1536	0.475	6.401	-12.07	13.02	0.07421	0.9409
3	3:165378274:T:A	165378274	A	ADD	1536	0.475	6.401	-12.07	13.02	0.07421	0.9409
3	3:165378554:G:T	165378554	T	ADD	1536	0.475	6.401	-12.07	13.02	0.07421	0.9409
3	3:165378602:T:G	165378602	G	ADD	1536	0.475	6.401	-12.07	13.02	0.07421	0.9409
3	3:165379559:A:G	165379559	G	ADD	1536	0.475	6.401	-12.07	13.02	0.07421	0.9409
3	3:165380147:C:T	165380147	T	ADD	1536	0.475	6.401	-12.07	13.02	0.07421	0.9409
4	4:57320317:A:C	57320317	C	ADD	1536	-0.3889	5.249	-10.68	9.899	-0.07409	0.9409
4	4:57321881:C:T	57321881	T	ADD	1536	-0.3889	5.249	-10.68	9.899	-0.07409	0.9409
4	4:57329255:G:T	57329255	T	ADD	1536	-0.3889	5.249	-10.68	9.899	-0.07409	0.9409
4	4:57329581:T:C	57329581	C	ADD	1536	-0.3889	5.249	-10.68	9.899	-0.07409	0.9409
5	5:66066854:C:T	66066854	T	ADD	1536	0.4653	6.274	-11.83	12.76	0.07416	0.9409
5	5:66070113:A:G	66070113	G	ADD	1536	0.4653	6.274	-11.83	12.76	0.07416	0.9409
5	5:66074579:A:G	66074579	G	ADD	1536	0.4653	6.274	-11.83	12.76	0.07416	0.9409
6	6:76536333:A:C	76536333	A	ADD	1536	-0.362	4.881	-9.929	9.205	-0.07416	0.9409
7	7:380234:G:A	380234	A	ADD	1536	-0.3766	5.077	-10.33	9.574	-0.07418	0.9409
7	7:21208255:C:T	21208255	T	ADD	1536	0.3936	5.309	-10.01	10.8	0.07414	0.9409
7	7:30831415:C:T	30831415	T	ADD	1536	-0.3769	5.082	-10.34	9.584	-0.07416	0.9409
7	7:30831520:A:C	30831520	C	ADD	1536	-0.3769	5.082	-10.34	9.584	-0.07416	0.9409
7	7:34813308:A:G	34813308	G	ADD	1536	-0.3671	4.948	-10.06	9.331	-0.07418	0.9409
7	7:105477626:G:A	105477626	A	ADD	1536	0.3644	4.917	-9.273	10	0.07411	0.9409
7	7:105477727:A:G	105477727	G	ADD	1536	0.3644	4.917	-9.273	10	0.07411	0.9409
8	8:20554986:G:A	20554986	A	ADD	1536	-0.7212	9.718	-19.77	18.33	-0.07421	0.9409
8	8:135632254:C:T	135632254	T	ADD	1536	0.3262	4.403	-8.303	8.956	0.0741	0.9409
8	8:139126531:C:T	139126531	T	ADD	1536	-0.3968	5.352	-10.89	10.09	-0.07414	0.9409
8	8:139126631:G:A	139126631	A	ADD	1536	-0.3968	5.352	-10.89	10.09	-0.07414	0.9409
8	8:139127459:G:A	139127459	A	ADD	1536	-0.3968	5.352	-10.89	10.09	-0.07414	0.9409
8	8:139128470:G:A	139128470	A	ADD	1536	-0.3968	5.352	-10.89	10.09	-0.07414	0.9409
8	8:139128524:A:T	139128524	T	ADD	1536	-0.3968	5.352	-10.89	10.09	-0.07414	0.9409
8	8:139128573:C:T	139128573	T	ADD	1536	-0.3968	5.352	-10.89	10.09	-0.07414	0.9409
8	8:139128759:G:C	139128759	C	ADD	1536	-0.3968	5.352	-10.89	10.09	-0.07414	0.9409
8	8:139128760:G:A	139128760	A	ADD	1536	-0.3968	5.352	-10.89	10.09	-0.07414	0.9409
8	8:139129640:T:A	139129640	A	ADD	1536	-0.3968	5.352	-10.89	10.09	-0.07414	0.9409
8	8:139129847:C:A	139129847	A	ADD	1536	-0.3968	5.352	-10.89	10.09	-0.07414	0.9409
8	8:139129894:C:T	139129894	T	ADD	1536	-0.3968	5.352	-10.89	10.09	-0.07414	0.9409
8	8:139129961:A:G	139129961	G	ADD	1536	-0.3968	5.352	-10.89	10.09	-0.07414	0.9409
8	8:139130811:C:T	139130811	T	ADD	1536	-0.3968	5.352	-10.89	10.09	-0.07414	0.9409
8	8:139131696:C:T	139131696	T	ADD	1536	-0.3968	5.352	-10.89	10.09	-0.07414	0.9409
8	8:139132088:T:C	139132088	C	ADD	1536	-0.3968	5.352	-10.89	10.09	-0.07414	0.9409
8	8:139132150:A:G	139132150	G	ADD	1536	-0.3968	5.352	-10.89	10.09	-0.07414	0.9409
9	9:115153629:C:T	115153629	T	ADD	1536	-0.3268	4.406	-8.963	8.31	-0.07416	0.9409
10	10:8305846:G:A	8305846	A	ADD	1536	0.3385	4.568	-8.614	9.291	0.07411	0.9409
10	10:8307583:C:A	8307583	A	ADD	1536	0.3385	4.568	-8.614	9.291	0.07411	0.9409
10	10:8308118:T:C	8308118	C	ADD	1536	0.3385	4.568	-8.614	9.291	0.07411	0.9409
10	10:97900024:A:G	97900024	G	ADD	1536	0.4485	6.054	-11.42	12.31	0.07409	0.9409
11	11:26590126:G:A	26590126	A	ADD	1536	-0.3525	4.755	-9.672	8.967	-0.07413	0.9409
11	11:57774473:G:T	57774473	T	ADD	1536	-0.6611	8.912	-18.13	16.81	-0.07418	0.9409
11	11:57774557:T:C	57774557	C	ADD	1536	-0.6611	8.912	-18.13	16.81	-0.07418	0.9409
11	11:57778794:G:A	57778794	A	ADD	1536	-0.6611	8.912	-18.13	16.81	-0.07418	0.9409
12	12:45343754:C:T	45343754	T	ADD	1536	0.3503	4.722	-8.905	9.606	0.07419	0.9409
12	12:72407477:A:G	72407477	A	ADD	1536	0.3276	4.421	-8.338	8.993	0.0741	0.9409
12	12:97793769:G:A	97793769	G	ADD	1536	0.3278	4.419	-8.332	8.988	0.07418	0.9409
13	13:20494558:A:G	20494558	A	ADD	1536	0.3188	4.301	-8.111	8.749	0.07411	0.9409
13	13:54066896:A:C	54066896	C	ADD	1536	-0.3293	4.443	-9.037	8.378	-0.07413	0.9409
13	13:54066956:A:C	54066956	C	ADD	1536	-0.3293	4.443	-9.037	8.378	-0.07413	0.9409
13	13:54067059:T:C	54067059	C	ADD	1536	-0.3293	4.443	-9.037	8.378	-0.07413	0.9409
13	13:84434478:C:T	84434478	T	ADD	1536	0.6171	8.326	-15.7	16.94	0.07412	0.9409
13	13:84438318:G:A	84438318	A	ADD	1536	0.6171	8.326	-15.7	16.94	0.07412	0.9409
14	14:80104576:G:T	80104576	T	ADD	1536	0.4282	5.771	-10.88	11.74	0.0742	0.9409
15	15:40138819:A:G	40138819	G	ADD	1536	0.4176	5.63	-10.62	11.45	0.07418	0.9409
15	15:40142936:T:G	40142936	G	ADD	1536	0.4176	5.63	-10.62	11.45	0.07418	0.9409
15	15:53313911:A:C	53313911	C	ADD	1536	-0.3247	4.381	-8.911	8.262	-0.07413	0.9409
15	15:96085298:G:A	96085298	A	ADD	1536	-0.3319	4.473	-9.099	8.435	-0.07419	0.9409
16	16:48749535:A:C	48749535	A	ADD	1536	-0.4125	5.56	-11.31	10.48	-0.0742	0.9409
20	20:20962105:A:C	20962105	C	ADD	1536	-0.3418	4.614	-9.385	8.701	-0.07409	0.9409
1	1:14290955:G:A	14290955	A	ADD	1536	0.3446	4.657	-8.783	9.472	0.07399	0.941
1	1:62263307:G:A	62263307	A	ADD	1536	-0.3371	4.552	-9.258	8.584	-0.07406	0.941
1	1:62263416:C:A	62263416	A	ADD	1536	-0.3371	4.552	-9.258	8.584	-0.07406	0.941
1	1:160643111:A:C	160643111	C	ADD	1536	0.311	4.203	-7.926	8.548	0.074	0.941
1	1:243659727:A:G	243659727	G	ADD	1536	-0.3171	4.282	-8.71	8.076	-0.07406	0.941
2	2:1535845:C:A	1535845	A	ADD	1536	-0.3212	4.336	-8.82	8.177	-0.07407	0.941
2	2:57935873:G:A	57935873	A	ADD	1536	-0.3629	4.903	-9.973	9.248	-0.07402	0.941
2	2:69154483:C:T	69154483	C	ADD	1536	-0.3313	4.476	-9.104	8.441	-0.07403	0.941
2	2:69154820:T:A	69154820	T	ADD	1536	-0.3313	4.476	-9.104	8.441	-0.07403	0.941
2	2:69155150:G:A	69155150	G	ADD	1536	-0.3313	4.476	-9.104	8.441	-0.07403	0.941
2	2:69157134:A:C	69157134	A	ADD	1536	-0.3313	4.476	-9.104	8.441	-0.07403	0.941
2	2:122391515:G:A	122391515	A	ADD	1536	-0.4332	5.854	-11.91	11.04	-0.074	0.941
2	2:138313515:G:C	138313515	C	ADD	1536	0.3394	4.584	-8.645	9.324	0.07404	0.941
2	2:180479811:G:A	180479811	A	ADD	1536	0.3613	4.877	-9.198	9.92	0.07408	0.941
3	3:50552029:T:A	50552029	A	ADD	1536	0.3394	4.584	-8.644	9.323	0.07405	0.941
3	3:50553721:A:G	50553721	G	ADD	1536	0.3394	4.584	-8.644	9.323	0.07405	0.941
3	3:124133946:G:A	124133946	A	ADD	1536	0.6239	8.426	-15.89	17.14	0.07404	0.941
3	3:124133980:C:T	124133980	T	ADD	1536	0.6239	8.426	-15.89	17.14	0.07404	0.941
4	4:23786731:G:A	23786731	A	ADD	1536	0.6733	9.1	-17.16	18.51	0.07399	0.941
4	4:23787169:G:C	23787169	C	ADD	1536	0.6733	9.1	-17.16	18.51	0.07399	0.941
4	4:23792768:C:T	23792768	T	ADD	1536	0.6733	9.1	-17.16	18.51	0.07399	0.941
4	4:61854369:C:A	61854369	A	ADD	1536	-0.385	5.2	-10.58	9.808	-0.07403	0.941
4	4:61858043:A:G	61858043	G	ADD	1536	-0.385	5.2	-10.58	9.808	-0.07403	0.941
4	4:124763047:T:A	124763047	A	ADD	1536	-0.3345	4.516	-9.187	8.518	-0.07405	0.941
4	4:152025969:T:C	152025969	C	ADD	1536	-0.4136	5.584	-11.36	10.53	-0.07408	0.941
4	4:152037378:G:A	152037378	A	ADD	1536	-0.4136	5.584	-11.36	10.53	-0.07408	0.941
4	4:152040304:G:C	152040304	C	ADD	1536	-0.4136	5.584	-11.36	10.53	-0.07408	0.941
4	4:152043997:G:T	152043997	T	ADD	1536	-0.4136	5.584	-11.36	10.53	-0.07408	0.941
4	4:152044661:C:A	152044661	A	ADD	1536	-0.4136	5.584	-11.36	10.53	-0.07408	0.941
5	5:134308617:C:T	134308617	T	ADD	1536	-0.6463	8.734	-17.76	16.47	-0.074	0.941
6	6:78336140:T:A	78336140	A	ADD	1536	0.325	4.387	-8.274	8.924	0.07408	0.941
6	6:159697948:C:G	159697948	G	ADD	1536	0.3196	4.32	-8.147	8.786	0.07397	0.941
7	7:20376018:A:G	20376018	G	ADD	1536	-0.3238	4.378	-8.904	8.256	-0.07397	0.941
7	7:35706058:G:A	35706058	A	ADD	1536	0.3232	4.364	-8.229	8.876	0.07407	0.941
7	7:51525138:A:G	51525138	G	ADD	1536	0.3161	4.271	-8.055	8.688	0.07402	0.941
7	7:90174199:G:C	90174199	C	ADD	1536	0.3187	4.306	-8.121	8.758	0.07402	0.941
7	7:90181432:C:T	90181432	T	ADD	1536	0.3187	4.306	-8.121	8.758	0.07402	0.941
7	7:90181515:G:A	90181515	A	ADD	1536	0.3187	4.306	-8.121	8.758	0.07402	0.941
7	7:90182341:T:C	90182341	C	ADD	1536	0.3187	4.306	-8.121	8.758	0.07402	0.941
7	7:90186635:A:G	90186635	G	ADD	1536	0.3187	4.306	-8.121	8.758	0.07402	0.941
7	7:90190425:A:C	90190425	C	ADD	1536	0.3187	4.306	-8.121	8.758	0.07402	0.941
7	7:90191656:A:G	90191656	G	ADD	1536	0.3187	4.306	-8.121	8.758	0.07402	0.941
8	8:3184409:G:C	3184409	C	ADD	1536	0.3639	4.915	-9.27	9.997	0.07403	0.941
8	8:3184613:G:T	3184613	T	ADD	1536	0.3639	4.915	-9.27	9.997	0.07403	0.941
8	8:3185084:C:A	3185084	A	ADD	1536	0.3639	4.915	-9.27	9.997	0.07403	0.941
8	8:3185146:C:G	3185146	G	ADD	1536	0.3639	4.915	-9.27	9.997	0.07403	0.941
8	8:106112242:C:T	106112242	T	ADD	1536	-0.3611	4.88	-9.927	9.204	-0.07399	0.941
9	9:138386597:G:A	138386597	G	ADD	1536	-0.4072	5.501	-11.19	10.37	-0.07403	0.941
10	10:3307540:T:C	3307540	C	ADD	1536	0.5372	7.254	-13.68	14.76	0.07405	0.941
10	10:99371344:C:A	99371344	A	ADD	1536	0.3335	4.502	-8.489	9.156	0.07408	0.941
11	11:36427359:G:A	36427359	A	ADD	1536	0.5421	7.317	-13.8	14.88	0.07408	0.941
11	11:71810644:T:A	71810644	A	ADD	1536	-0.3543	4.788	-9.739	9.031	-0.074	0.941
11	11:76304634:A:G	76304634	G	ADD	1536	-0.3317	4.478	-9.109	8.446	-0.07407	0.941
11	11:132716369:A:G	132716369	A	ADD	1536	0.3475	4.697	-8.858	9.554	0.07399	0.941
13	13:36674099:G:C	36674099	C	ADD	1536	0.3126	4.226	-7.97	8.596	0.07396	0.941
13	13:76759224:G:C	76759224	C	ADD	1536	-0.345	4.663	-9.484	8.794	-0.07398	0.941
13	13:111109882:A:G	111109882	G	ADD	1536	0.5401	7.294	-13.76	14.84	0.07405	0.941
13	13:111110816:C:A	111110816	A	ADD	1536	0.5401	7.294	-13.76	14.84	0.07405	0.941
13	13:111111497:G:A	111111497	A	ADD	1536	0.5401	7.294	-13.76	14.84	0.07405	0.941
13	13:111113394:T:A	111113394	A	ADD	1536	0.5401	7.294	-13.76	14.84	0.07405	0.941
13	13:111114751:G:A	111114751	A	ADD	1536	0.5401	7.294	-13.76	14.84	0.07405	0.941
14	14:76527200:C:T	76527200	T	ADD	1536	-0.399	5.388	-10.96	10.16	-0.07406	0.941
15	15:54976968:C:A	54976968	A	ADD	1536	0.5217	7.045	-13.29	14.33	0.07405	0.941
15	15:54979203:C:A	54979203	A	ADD	1536	0.5217	7.045	-13.29	14.33	0.07405	0.941
15	15:54979246:C:G	54979246	G	ADD	1536	0.5217	7.045	-13.29	14.33	0.07405	0.941
15	15:74088373:C:A	74088373	A	ADD	1536	-0.4188	5.656	-11.51	10.67	-0.07404	0.941
16	16:54796410:G:A	54796410	A	ADD	1536	-0.3349	4.526	-9.205	8.536	-0.07399	0.941
16	16:58355232:G:A	58355232	A	ADD	1536	0.3613	4.879	-9.202	9.924	0.07404	0.941
17	17:42232938:T:G	42232938	G	ADD	1536	0.6355	8.582	-16.18	17.46	0.07405	0.941
17	17:42240609:G:T	42240609	T	ADD	1536	0.6355	8.582	-16.18	17.46	0.07405	0.941
17	17:42241929:T:G	42241929	G	ADD	1536	0.6355	8.582	-16.18	17.46	0.07405	0.941
17	17:42242163:A:C	42242163	C	ADD	1536	0.6355	8.582	-16.18	17.46	0.07405	0.941
17	17:42242724:T:G	42242724	G	ADD	1536	0.6355	8.582	-16.18	17.46	0.07405	0.941
17	17:42246297:G:A	42246297	A	ADD	1536	0.6355	8.582	-16.18	17.46	0.07405	0.941
17	17:42247377:C:G	42247377	G	ADD	1536	0.6355	8.582	-16.18	17.46	0.07405	0.941
17	17:42252627:G:A	42252627	A	ADD	1536	0.6355	8.582	-16.18	17.46	0.07405	0.941
17	17:42262808:C:T	42262808	T	ADD	1536	0.6355	8.582	-16.18	17.46	0.07405	0.941
17	17:42262869:C:G	42262869	G	ADD	1536	0.6355	8.582	-16.18	17.46	0.07405	0.941
17	17:42267048:C:T	42267048	T	ADD	1536	0.6355	8.582	-16.18	17.46	0.07405	0.941
17	17:42268255:G:C	42268255	C	ADD	1536	0.6355	8.582	-16.18	17.46	0.07405	0.941
17	17:42268595:G:A	42268595	A	ADD	1536	0.6355	8.582	-16.18	17.46	0.07405	0.941
18	18:22819001:A:G	22819001	G	ADD	1536	-0.5754	7.776	-15.82	14.66	-0.074	0.941
18	18:37011106:T:C	37011106	C	ADD	1536	0.6974	9.425	-17.77	19.17	0.074	0.941
19	19:4353174:A:G	4353174	A	ADD	1536	-0.6952	9.386	-19.09	17.7	-0.07407	0.941
20	20:48133549:A:G	48133549	G	ADD	1536	0.3504	4.73	-8.919	9.62	0.07409	0.941
20	20:60091406:A:G	60091406	G	ADD	1536	0.321	4.336	-8.177	8.819	0.07404	0.941
21	21:41235752:A:G	41235752	G	ADD	1536	-0.3091	4.174	-8.49	7.872	-0.07406	0.941
1	1:179495354:A:G	179495354	A	ADD	1536	-0.3168	4.286	-8.717	8.084	-0.07391	0.9411
1	1:179499406:C:T	179499406	C	ADD	1536	-0.3168	4.286	-8.717	8.084	-0.07391	0.9411
1	1:179506627:C:T	179506627	C	ADD	1536	-0.3168	4.286	-8.717	8.084	-0.07391	0.9411
1	1:179509749:A:G	179509749	A	ADD	1536	-0.3168	4.286	-8.717	8.084	-0.07391	0.9411
1	1:179511493:G:A	179511493	G	ADD	1536	-0.3168	4.286	-8.717	8.084	-0.07391	0.9411
2	2:47004824:C:T	47004824	T	ADD	1536	-0.3216	4.354	-8.855	8.212	-0.07388	0.9411
2	2:49301782:T:C	49301782	C	ADD	1536	-0.3402	4.606	-9.368	8.688	-0.07384	0.9411
2	2:116889344:C:A	116889344	A	ADD	1536	-0.314	4.25	-8.644	8.016	-0.07389	0.9411
2	2:151229457:G:A	151229457	A	ADD	1536	0.3835	5.192	-9.793	10.56	0.07387	0.9411
2	2:151237763:C:T	151237763	T	ADD	1536	0.3835	5.192	-9.793	10.56	0.07387	0.9411
2	2:159872855:C:G	159872855	G	ADD	1536	-0.4363	5.906	-12.01	11.14	-0.07387	0.9411
2	2:205742668:C:G	205742668	G	ADD	1536	0.4496	6.088	-11.48	12.38	0.07385	0.9411
3	3:21825247:T:C	21825247	C	ADD	1536	-0.3227	4.368	-8.883	8.238	-0.07387	0.9411
3	3:59907329:G:A	59907329	A	ADD	1536	-0.3105	4.2	-8.543	7.922	-0.07392	0.9411
3	3:65254727:A:G	65254727	G	ADD	1536	0.3106	4.205	-7.931	8.553	0.07386	0.9411
3	3:78654924:C:T	78654924	C	ADD	1536	0.3187	4.312	-8.133	8.77	0.07391	0.9411
3	3:140476420:A:G	140476420	G	ADD	1536	-0.4338	5.869	-11.94	11.07	-0.07392	0.9411
3	3:140477027:A:G	140477027	G	ADD	1536	-0.4338	5.869	-11.94	11.07	-0.07392	0.9411
3	3:151595455:T:A	151595455	A	ADD	1536	0.3245	4.392	-8.284	8.934	0.07388	0.9411
3	3:151596400:C:A	151596400	A	ADD	1536	0.3245	4.392	-8.284	8.934	0.07388	0.9411
3	3:151597173:C:T	151597173	T	ADD	1536	0.3245	4.392	-8.284	8.934	0.07388	0.9411
3	3:151597248:A:T	151597248	T	ADD	1536	0.3245	4.392	-8.284	8.934	0.07388	0.9411
3	3:190548806:C:T	190548806	C	ADD	1536	0.3096	4.187	-7.897	8.516	0.07394	0.9411
3	3:194686663:C:T	194686663	T	ADD	1536	-0.3427	4.637	-9.43	8.745	-0.07391	0.9411
5	5:39626869:A:G	39626869	A	ADD	1536	-0.314	4.249	-8.642	8.014	-0.0739	0.9411
5	5:39626966:G:A	39626966	G	ADD	1536	-0.314	4.249	-8.642	8.014	-0.0739	0.9411
5	5:125389277:A:T	125389277	A	ADD	1536	-0.3179	4.302	-8.75	8.114	-0.0739	0.9411
6	6:31353992:G:C	31353992	C	ADD	1536	0.3865	5.23	-9.863	10.64	0.0739	0.9411
6	6:39620171:C:T	39620171	T	ADD	1536	-0.3171	4.293	-8.732	8.097	-0.07385	0.9411
6	6:160196343:A:G	160196343	G	ADD	1536	0.4022	5.443	-10.27	11.07	0.07389	0.9411
7	7:21752635:A:G	21752635	G	ADD	1536	-0.3779	5.113	-10.4	9.643	-0.07392	0.9411
7	7:63669605:C:T	63669605	T	ADD	1536	0.3342	4.526	-8.536	9.204	0.07384	0.9411
7	7:81775778:A:T	81775778	T	ADD	1536	0.3228	4.366	-8.234	8.88	0.07393	0.9411
7	7:81775779:A:T	81775779	T	ADD	1536	0.3228	4.366	-8.234	8.88	0.07393	0.9411
7	7:155826813:T:C	155826813	C	ADD	1536	-0.3565	4.822	-9.807	9.094	-0.07394	0.9411
7	7:155827378:T:C	155827378	C	ADD	1536	-0.3565	4.822	-9.807	9.094	-0.07394	0.9411
7	7:155827804:C:T	155827804	T	ADD	1536	-0.3565	4.822	-9.807	9.094	-0.07394	0.9411
7	7:155827937:G:T	155827937	T	ADD	1536	-0.3565	4.822	-9.807	9.094	-0.07394	0.9411
7	7:156737504:T:C	156737504	C	ADD	1536	0.4157	5.627	-10.61	11.45	0.07387	0.9411
8	8:4631486:G:C	4631486	C	ADD	1536	0.3825	5.179	-9.768	10.53	0.07385	0.9411
8	8:9043952:A:C	9043952	A	ADD	1536	-0.5341	7.231	-14.71	13.64	-0.07387	0.9411
8	8:110166036:G:A	110166036	A	ADD	1536	0.3175	4.297	-8.105	8.74	0.07389	0.9411
8	8:110166385:G:A	110166385	A	ADD	1536	0.3175	4.297	-8.105	8.74	0.07389	0.9411
8	8:110166447:C:T	110166447	T	ADD	1536	0.3175	4.297	-8.105	8.74	0.07389	0.9411
8	8:110166985:A:G	110166985	G	ADD	1536	0.3175	4.297	-8.105	8.74	0.07389	0.9411
8	8:110167284:T:C	110167284	C	ADD	1536	0.3175	4.297	-8.105	8.74	0.07389	0.9411
8	8:110167785:G:A	110167785	A	ADD	1536	0.3175	4.297	-8.105	8.74	0.07389	0.9411
8	8:110168164:G:C	110168164	C	ADD	1536	0.3175	4.297	-8.105	8.74	0.07389	0.9411
8	8:110168247:A:G	110168247	G	ADD	1536	0.3175	4.297	-8.105	8.74	0.07389	0.9411
8	8:110168466:A:G	110168466	G	ADD	1536	0.3175	4.297	-8.105	8.74	0.07389	0.9411
8	8:110168543:T:G	110168543	G	ADD	1536	0.3175	4.297	-8.105	8.74	0.07389	0.9411
8	8:110168675:C:T	110168675	T	ADD	1536	0.3175	4.297	-8.105	8.74	0.07389	0.9411
8	8:110168782:G:A	110168782	A	ADD	1536	0.3175	4.297	-8.105	8.74	0.07389	0.9411
8	8:110169437:A:C	110169437	C	ADD	1536	0.3175	4.297	-8.105	8.74	0.07389	0.9411
8	8:110169662:C:T	110169662	T	ADD	1536	0.3175	4.297	-8.105	8.74	0.07389	0.9411
8	8:110169986:T:C	110169986	C	ADD	1536	0.3175	4.297	-8.105	8.74	0.07389	0.9411
8	8:110170076:T:A	110170076	A	ADD	1536	0.3175	4.297	-8.105	8.74	0.07389	0.9411
8	8:110170115:G:T	110170115	T	ADD	1536	0.3175	4.297	-8.105	8.74	0.07389	0.9411
8	8:110170195:A:T	110170195	T	ADD	1536	0.3175	4.297	-8.105	8.74	0.07389	0.9411
8	8:110170461:C:T	110170461	T	ADD	1536	0.3175	4.297	-8.105	8.74	0.07389	0.9411
8	8:110170479:T:G	110170479	G	ADD	1536	0.3175	4.297	-8.105	8.74	0.07389	0.9411
8	8:110170483:A:G	110170483	G	ADD	1536	0.3175	4.297	-8.105	8.74	0.07389	0.9411
8	8:110170529:T:A	110170529	A	ADD	1536	0.3175	4.297	-8.105	8.74	0.07389	0.9411
8	8:110170764:G:A	110170764	A	ADD	1536	0.3175	4.297	-8.105	8.74	0.07389	0.9411
8	8:110171020:A:C	110171020	C	ADD	1536	0.3175	4.297	-8.105	8.74	0.07389	0.9411
8	8:110171109:T:C	110171109	C	ADD	1536	0.3175	4.297	-8.105	8.74	0.07389	0.9411
8	8:110171426:G:A	110171426	A	ADD	1536	0.3175	4.297	-8.105	8.74	0.07389	0.9411
8	8:110171591:C:T	110171591	T	ADD	1536	0.3175	4.297	-8.105	8.74	0.07389	0.9411
8	8:110171671:A:G	110171671	G	ADD	1536	0.3175	4.297	-8.105	8.74	0.07389	0.9411
8	8:110171812:G:C	110171812	C	ADD	1536	0.3175	4.297	-8.105	8.74	0.07389	0.9411
8	8:110172026:G:A	110172026	A	ADD	1536	0.3175	4.297	-8.105	8.74	0.07389	0.9411
8	8:110172145:G:A	110172145	A	ADD	1536	0.3175	4.297	-8.105	8.74	0.07389	0.9411
8	8:110172884:G:A	110172884	A	ADD	1536	0.3175	4.297	-8.105	8.74	0.07389	0.9411
8	8:110173109:G:A	110173109	A	ADD	1536	0.3175	4.297	-8.105	8.74	0.07389	0.9411
8	8:110173232:C:T	110173232	T	ADD	1536	0.3175	4.297	-8.105	8.74	0.07389	0.9411
8	8:110173584:C:T	110173584	T	ADD	1536	0.3175	4.297	-8.105	8.74	0.07389	0.9411
8	8:110173605:C:A	110173605	A	ADD	1536	0.3175	4.297	-8.105	8.74	0.07389	0.9411
8	8:110173821:G:A	110173821	A	ADD	1536	0.3175	4.297	-8.105	8.74	0.07389	0.9411
8	8:110174335:G:T	110174335	T	ADD	1536	0.3175	4.297	-8.105	8.74	0.07389	0.9411
8	8:110175198:T:C	110175198	C	ADD	1536	0.3175	4.297	-8.105	8.74	0.07389	0.9411
8	8:110175509:T:G	110175509	G	ADD	1536	0.3175	4.297	-8.105	8.74	0.07389	0.9411
8	8:110175703:C:T	110175703	T	ADD	1536	0.3175	4.297	-8.105	8.74	0.07389	0.9411
8	8:110176079:G:C	110176079	C	ADD	1536	0.3175	4.297	-8.105	8.74	0.07389	0.9411
8	8:110176094:A:G	110176094	G	ADD	1536	0.3175	4.297	-8.105	8.74	0.07389	0.9411
8	8:110176567:C:T	110176567	T	ADD	1536	0.3175	4.297	-8.105	8.74	0.07389	0.9411
8	8:110176725:G:A	110176725	A	ADD	1536	0.3175	4.297	-8.105	8.74	0.07389	0.9411
8	8:110177031:G:A	110177031	A	ADD	1536	0.3175	4.297	-8.105	8.74	0.07389	0.9411
8	8:110177233:A:G	110177233	G	ADD	1536	0.3175	4.297	-8.105	8.74	0.07389	0.9411
8	8:110177239:C:A	110177239	A	ADD	1536	0.3175	4.297	-8.105	8.74	0.07389	0.9411
8	8:110177596:T:C	110177596	C	ADD	1536	0.3175	4.297	-8.105	8.74	0.07389	0.9411
8	8:110177844:G:A	110177844	A	ADD	1536	0.3175	4.297	-8.105	8.74	0.07389	0.9411
8	8:110178100:G:A	110178100	A	ADD	1536	0.3175	4.297	-8.105	8.74	0.07389	0.9411
8	8:110178265:A:C	110178265	C	ADD	1536	0.3175	4.297	-8.105	8.74	0.07389	0.9411
8	8:110178505:T:C	110178505	C	ADD	1536	0.3175	4.297	-8.105	8.74	0.07389	0.9411
8	8:110178952:T:C	110178952	C	ADD	1536	0.3175	4.297	-8.105	8.74	0.07389	0.9411
8	8:110179192:C:A	110179192	A	ADD	1536	0.3175	4.297	-8.105	8.74	0.07389	0.9411
8	8:110179195:C:T	110179195	T	ADD	1536	0.3175	4.297	-8.105	8.74	0.07389	0.9411
8	8:110179372:A:G	110179372	G	ADD	1536	0.3175	4.297	-8.105	8.74	0.07389	0.9411
8	8:110179541:C:T	110179541	T	ADD	1536	0.3175	4.297	-8.105	8.74	0.07389	0.9411
8	8:110179875:G:A	110179875	A	ADD	1536	0.3175	4.297	-8.105	8.74	0.07389	0.9411
8	8:110180057:T:C	110180057	C	ADD	1536	0.3175	4.297	-8.105	8.74	0.07389	0.9411
8	8:110180142:T:G	110180142	G	ADD	1536	0.3175	4.297	-8.105	8.74	0.07389	0.9411
8	8:110180615:C:T	110180615	T	ADD	1536	0.3175	4.297	-8.105	8.74	0.07389	0.9411
8	8:110180627:G:A	110180627	A	ADD	1536	0.3175	4.297	-8.105	8.74	0.07389	0.9411
8	8:110180659:A:G	110180659	G	ADD	1536	0.3175	4.297	-8.105	8.74	0.07389	0.9411
8	8:110181902:G:A	110181902	A	ADD	1536	0.3175	4.297	-8.105	8.74	0.07389	0.9411
8	8:110182010:T:A	110182010	A	ADD	1536	0.3175	4.297	-8.105	8.74	0.07389	0.9411
8	8:110182836:A:C	110182836	C	ADD	1536	0.3175	4.297	-8.105	8.74	0.07389	0.9411
8	8:110183018:A:G	110183018	G	ADD	1536	0.3175	4.297	-8.105	8.74	0.07389	0.9411
8	8:110183154:T:C	110183154	C	ADD	1536	0.3175	4.297	-8.105	8.74	0.07389	0.9411
8	8:110183454:C:G	110183454	G	ADD	1536	0.3175	4.297	-8.105	8.74	0.07389	0.9411
8	8:110183463:A:G	110183463	G	ADD	1536	0.3175	4.297	-8.105	8.74	0.07389	0.9411
8	8:110183668:T:C	110183668	C	ADD	1536	0.3175	4.297	-8.105	8.74	0.07389	0.9411
8	8:110183732:A:T	110183732	T	ADD	1536	0.3175	4.297	-8.105	8.74	0.07389	0.9411
8	8:110184173:A:G	110184173	G	ADD	1536	0.3175	4.297	-8.105	8.74	0.07389	0.9411
8	8:110184229:T:C	110184229	C	ADD	1536	0.3175	4.297	-8.105	8.74	0.07389	0.9411
8	8:110184294:G:A	110184294	A	ADD	1536	0.3175	4.297	-8.105	8.74	0.07389	0.9411
8	8:110184453:G:A	110184453	A	ADD	1536	0.3175	4.297	-8.105	8.74	0.07389	0.9411
8	8:110184465:A:G	110184465	G	ADD	1536	0.3175	4.297	-8.105	8.74	0.07389	0.9411
8	8:110184511:G:A	110184511	A	ADD	1536	0.3175	4.297	-8.105	8.74	0.07389	0.9411
8	8:110184726:T:A	110184726	A	ADD	1536	0.3175	4.297	-8.105	8.74	0.07389	0.9411
8	8:110185018:A:G	110185018	G	ADD	1536	0.3175	4.297	-8.105	8.74	0.07389	0.9411
8	8:110185137:T:C	110185137	C	ADD	1536	0.3175	4.297	-8.105	8.74	0.07389	0.9411
8	8:110185270:C:T	110185270	T	ADD	1536	0.3175	4.297	-8.105	8.74	0.07389	0.9411
8	8:110185276:C:T	110185276	T	ADD	1536	0.3175	4.297	-8.105	8.74	0.07389	0.9411
8	8:110185293:C:T	110185293	T	ADD	1536	0.3175	4.297	-8.105	8.74	0.07389	0.9411
8	8:110185422:T:C	110185422	C	ADD	1536	0.3175	4.297	-8.105	8.74	0.07389	0.9411
8	8:110185898:C:T	110185898	T	ADD	1536	0.3175	4.297	-8.105	8.74	0.07389	0.9411
8	8:110185941:A:G	110185941	G	ADD	1536	0.3175	4.297	-8.105	8.74	0.07389	0.9411
8	8:110185991:G:A	110185991	A	ADD	1536	0.3175	4.297	-8.105	8.74	0.07389	0.9411
8	8:110186321:G:A	110186321	A	ADD	1536	0.3175	4.297	-8.105	8.74	0.07389	0.9411
8	8:110186984:G:A	110186984	A	ADD	1536	0.3175	4.297	-8.105	8.74	0.07389	0.9411
8	8:110187240:G:A	110187240	A	ADD	1536	0.3175	4.297	-8.105	8.74	0.07389	0.9411
8	8:110187553:G:A	110187553	A	ADD	1536	0.3175	4.297	-8.105	8.74	0.07389	0.9411
8	8:110187690:A:G	110187690	G	ADD	1536	0.3175	4.297	-8.105	8.74	0.07389	0.9411
8	8:110187890:G:A	110187890	A	ADD	1536	0.3175	4.297	-8.105	8.74	0.07389	0.9411
8	8:110188047:G:A	110188047	A	ADD	1536	0.3175	4.297	-8.105	8.74	0.07389	0.9411
8	8:110188069:T:C	110188069	C	ADD	1536	0.3175	4.297	-8.105	8.74	0.07389	0.9411
8	8:110188468:T:C	110188468	C	ADD	1536	0.3175	4.297	-8.105	8.74	0.07389	0.9411
8	8:110188647:A:C	110188647	C	ADD	1536	0.3175	4.297	-8.105	8.74	0.07389	0.9411
8	8:110188950:A:T	110188950	T	ADD	1536	0.3175	4.297	-8.105	8.74	0.07389	0.9411
8	8:110189925:C:T	110189925	T	ADD	1536	0.3175	4.297	-8.105	8.74	0.07389	0.9411
8	8:110190854:T:G	110190854	G	ADD	1536	0.3175	4.297	-8.105	8.74	0.07389	0.9411
8	8:110191086:T:C	110191086	C	ADD	1536	0.3175	4.297	-8.105	8.74	0.07389	0.9411
8	8:110191843:C:T	110191843	T	ADD	1536	0.3175	4.297	-8.105	8.74	0.07389	0.9411
8	8:110193383:C:T	110193383	T	ADD	1536	0.3175	4.297	-8.105	8.74	0.07389	0.9411
8	8:110193712:C:T	110193712	T	ADD	1536	0.3175	4.297	-8.105	8.74	0.07389	0.9411
8	8:110193971:G:C	110193971	C	ADD	1536	0.3175	4.297	-8.105	8.74	0.07389	0.9411
8	8:110194042:T:A	110194042	A	ADD	1536	0.3175	4.297	-8.105	8.74	0.07389	0.9411
8	8:134630941:T:A	134630941	A	ADD	1536	0.5516	7.458	-14.07	15.17	0.07396	0.9411
8	8:134633570:C:T	134633570	T	ADD	1536	0.5516	7.458	-14.07	15.17	0.07396	0.9411
9	9:11900969:G:A	11900969	A	ADD	1536	0.461	6.242	-11.77	12.69	0.07386	0.9411
9	9:72403792:G:A	72403792	G	ADD	1536	0.4948	6.701	-12.64	13.63	0.07384	0.9411
9	9:79371761:G:A	79371761	A	ADD	1536	0.312	4.224	-7.966	8.59	0.07387	0.9411
10	10:12836482:A:C	12836482	C	ADD	1536	0.5376	7.268	-13.71	14.78	0.07396	0.9411
10	10:122821238:G:A	122821238	A	ADD	1536	-0.3093	4.185	-8.511	7.893	-0.0739	0.9411
11	11:33580540:C:G	33580540	G	ADD	1536	0.3365	4.554	-8.588	9.261	0.0739	0.9411
11	11:36943961:C:T	36943961	T	ADD	1536	0.5751	7.784	-14.68	15.83	0.07389	0.9411
11	11:79046388:G:A	79046388	A	ADD	1536	-0.3289	4.449	-9.05	8.392	-0.07392	0.9411
11	11:99823396:G:A	99823396	A	ADD	1536	-0.5099	6.899	-14.03	13.01	-0.07391	0.9411
12	12:91213767:T:C	91213767	C	ADD	1536	-0.3904	5.282	-10.74	9.963	-0.07391	0.9411
12	12:114554588:C:T	114554588	T	ADD	1536	0.5699	7.719	-14.56	15.7	0.07384	0.9411
12	12:114555103:T:A	114555103	A	ADD	1536	0.5699	7.719	-14.56	15.7	0.07384	0.9411
13	13:71857829:A:G	71857829	G	ADD	1536	0.4332	5.863	-11.06	11.92	0.07388	0.9411
18	18:44215806:A:C	44215806	C	ADD	1536	-0.3198	4.33	-8.806	8.166	-0.07386	0.9411
20	20:16513342:A:G	16513342	A	ADD	1536	0.3786	5.12	-9.657	10.41	0.07395	0.9411
20	20:35823294:G:A	35823294	A	ADD	1536	0.318	4.3	-8.111	8.747	0.07394	0.9411
20	20:44447876:T:C	44447876	C	ADD	1536	-0.3218	4.355	-8.858	8.215	-0.07388	0.9411
1	1:221171310:G:A	221171310	A	ADD	1536	-0.316	4.285	-8.715	8.083	-0.07374	0.9412
2	2:97535753:G:A	97535753	A	ADD	1536	-0.6454	8.747	-17.79	16.5	-0.07378	0.9412
3	3:31185101:G:A	31185101	G	ADD	1536	-0.3179	4.31	-8.765	8.129	-0.07376	0.9412
3	3:95181690:C:T	95181690	T	ADD	1536	0.3255	4.408	-8.315	8.966	0.07383	0.9412
3	3:100097053:T:C	100097053	C	ADD	1536	-0.4291	5.817	-11.83	10.97	-0.07376	0.9412
3	3:187263132:A:G	187263132	G	ADD	1536	-0.4593	6.224	-12.66	11.74	-0.0738	0.9412
3	3:189436027:A:T	189436027	T	ADD	1536	0.318	4.308	-8.126	8.762	0.0738	0.9412
3	3:194791970:G:C	194791970	C	ADD	1536	-0.3237	4.386	-8.92	8.273	-0.07382	0.9412
5	5:31144547:G:A	31144547	G	ADD	1536	0.596	8.075	-15.23	16.42	0.07381	0.9412
5	5:72715588:G:C	72715588	C	ADD	1536	0.3131	4.243	-8.004	8.63	0.07379	0.9412
5	5:154070773:G:A	154070773	A	ADD	1536	-0.3372	4.568	-9.291	8.616	-0.07382	0.9412
5	5:169235078:G:A	169235078	A	ADD	1536	-0.4259	5.769	-11.73	10.88	-0.07384	0.9412
6	6:29516180:A:G	29516180	G	ADD	1536	0.3379	4.584	-8.648	9.323	0.07371	0.9412
6	6:94323357:C:T	94323357	T	ADD	1536	0.479	6.493	-12.25	13.21	0.07377	0.9412
7	7:12582098:G:C	12582098	G	ADD	1536	0.3251	4.41	-8.318	8.968	0.07372	0.9412
7	7:16560511:T:C	16560511	T	ADD	1536	-0.3916	5.307	-10.79	10.01	-0.07378	0.9412
7	7:27351650:G:A	27351650	A	ADD	1536	0.6794	9.211	-17.37	18.73	0.07376	0.9412
7	7:28260739:G:A	28260739	A	ADD	1536	0.3488	4.728	-8.917	9.615	0.07378	0.9412
7	7:52474483:C:T	52474483	T	ADD	1536	0.3735	5.064	-9.553	10.3	0.07375	0.9412
7	7:104423502:G:C	104423502	C	ADD	1536	-0.3463	4.697	-9.551	8.859	-0.07374	0.9412
7	7:104423622:T:C	104423622	C	ADD	1536	-0.3463	4.697	-9.551	8.859	-0.07374	0.9412
8	8:77331219:A:C	77331219	C	ADD	1536	-0.4693	6.365	-12.95	12.01	-0.07373	0.9412
8	8:132089109:G:A	132089109	A	ADD	1536	0.4973	6.747	-12.73	13.72	0.07371	0.9412
9	9:18700143:A:C	18700143	C	ADD	1536	-0.3367	4.564	-9.282	8.609	-0.07377	0.9412
10	10:24676816:T:G	24676816	T	ADD	1536	0.326	4.418	-8.333	8.985	0.07379	0.9412
10	10:24677773:T:A	24677773	T	ADD	1536	0.326	4.418	-8.333	8.985	0.07379	0.9412
10	10:35257480:T:A	35257480	A	ADD	1536	-0.3366	4.563	-9.279	8.606	-0.07378	0.9412
10	10:35257886:G:A	35257886	A	ADD	1536	-0.3366	4.563	-9.279	8.606	-0.07378	0.9412
10	10:73991472:G:A	73991472	A	ADD	1536	-0.4268	5.789	-11.77	10.92	-0.07373	0.9412
10	10:127722039:G:A	127722039	A	ADD	1536	0.5589	7.572	-14.28	15.4	0.07381	0.9412
11	11:18383755:G:A	18383755	A	ADD	1536	-0.3369	4.566	-9.287	8.613	-0.07377	0.9412
11	11:79143850:C:T	79143850	T	ADD	1536	0.3179	4.306	-8.121	8.757	0.07383	0.9412
11	11:111298722:T:C	111298722	C	ADD	1536	-0.3432	4.652	-9.46	8.774	-0.07378	0.9412
12	12:2170433:C:A	2170433	C	ADD	1536	0.3316	4.499	-8.485	9.149	0.07372	0.9412
12	12:5164191:T:C	5164191	C	ADD	1536	-0.3222	4.365	-8.877	8.233	-0.07381	0.9412
12	12:83958262:G:A	83958262	A	ADD	1536	0.5516	7.482	-14.11	15.22	0.07372	0.9412
12	12:83958850:G:A	83958850	A	ADD	1536	0.5516	7.482	-14.11	15.22	0.07372	0.9412
12	12:83958940:A:G	83958940	G	ADD	1536	0.5516	7.482	-14.11	15.22	0.07372	0.9412
12	12:114122809:G:A	114122809	A	ADD	1536	0.6536	8.859	-16.71	18.02	0.07378	0.9412
13	13:50223520:A:G	50223520	G	ADD	1536	-0.4645	6.292	-12.8	11.87	-0.07382	0.9412
13	13:62588975:A:G	62588975	G	ADD	1536	-0.4092	5.547	-11.28	10.46	-0.07378	0.9412
13	13:115041188:C:A	115041188	A	ADD	1536	-0.4019	5.446	-11.08	10.27	-0.07379	0.9412
14	14:95162842:A:G	95162842	G	ADD	1536	-0.3233	4.385	-8.917	8.27	-0.07373	0.9412
14	14:95163142:A:G	95163142	G	ADD	1536	-0.3233	4.385	-8.917	8.27	-0.07373	0.9412
14	14:105045922:A:G	105045922	A	ADD	1536	0.3616	4.898	-9.239	9.962	0.07381	0.9412
16	16:76404364:C:T	76404364	T	ADD	1536	0.6791	9.203	-17.36	18.72	0.07379	0.9412
16	16:79245786:A:G	79245786	G	ADD	1536	0.3768	5.103	-9.626	10.38	0.07383	0.9412
16	16:79245930:G:C	79245930	C	ADD	1536	0.3768	5.103	-9.626	10.38	0.07383	0.9412
17	17:14220281:G:A	14220281	A	ADD	1536	-0.4827	6.543	-13.31	12.34	-0.07378	0.9412
18	18:10493077:A:G	10493077	G	ADD	1536	-0.3132	4.247	-8.638	8.011	-0.07375	0.9412
18	18:21652343:A:G	21652343	G	ADD	1536	-0.3516	4.768	-9.697	8.994	-0.07375	0.9412
18	18:22274400:T:G	22274400	G	ADD	1536	0.3203	4.34	-8.187	8.827	0.0738	0.9412
18	18:22274896:A:T	22274896	T	ADD	1536	0.3203	4.34	-8.187	8.827	0.0738	0.9412
18	18:22275091:A:C	22275091	C	ADD	1536	0.3203	4.34	-8.187	8.827	0.0738	0.9412
18	18:22275289:A:T	22275289	T	ADD	1536	0.3203	4.34	-8.187	8.827	0.0738	0.9412
18	18:22276976:G:T	22276976	T	ADD	1536	0.3203	4.34	-8.187	8.827	0.0738	0.9412
18	18:22278082:C:T	22278082	T	ADD	1536	0.3203	4.34	-8.187	8.827	0.0738	0.9412
19	19:7199803:A:G	7199803	A	ADD	1536	0.3337	4.52	-8.525	9.193	0.07382	0.9412
20	20:19667410:G:A	19667410	G	ADD	1536	0.4393	5.958	-11.24	12.12	0.07374	0.9412
22	22:45726345:A:G	45726345	A	ADD	1536	-0.4075	5.519	-11.23	10.41	-0.07382	0.9412
1	1:40049184:G:A	40049184	A	ADD	1536	0.3109	4.223	-7.966	8.587	0.07362	0.9413
1	1:226040404:C:T	226040404	T	ADD	1536	-0.5104	6.925	-14.08	13.06	-0.0737	0.9413
2	2:49983536:G:A	49983536	A	ADD	1536	-0.4449	6.036	-12.27	11.38	-0.0737	0.9413
2	2:130650828:A:G	130650828	G	ADD	1536	-0.333	4.523	-9.197	8.531	-0.07363	0.9413
2	2:172382905:C:T	172382905	T	ADD	1536	-0.4043	5.491	-11.17	10.36	-0.07363	0.9413
2	2:228608440:T:C	228608440	C	ADD	1536	-0.6142	8.344	-16.97	15.74	-0.07361	0.9413
2	2:228608804:G:A	228608804	A	ADD	1536	-0.6142	8.344	-16.97	15.74	-0.07361	0.9413
3	3:30025701:G:T	30025701	T	ADD	1536	0.41	5.569	-10.5	11.32	0.07362	0.9413
3	3:30026524:G:T	30026524	T	ADD	1536	0.41	5.569	-10.5	11.32	0.07362	0.9413
3	3:30026796:A:T	30026796	T	ADD	1536	0.41	5.569	-10.5	11.32	0.07362	0.9413
3	3:54504048:C:A	54504048	A	ADD	1536	-0.5295	7.19	-14.62	13.56	-0.07364	0.9413
3	3:152213718:C:T	152213718	T	ADD	1536	0.4428	6.011	-11.34	12.22	0.07367	0.9413
3	3:170596118:A:G	170596118	G	ADD	1536	-0.3603	4.89	-9.945	9.224	-0.07369	0.9413
3	3:170619974:A:G	170619974	G	ADD	1536	-0.3603	4.89	-9.945	9.224	-0.07369	0.9413
3	3:170620244:G:A	170620244	A	ADD	1536	-0.3603	4.89	-9.945	9.224	-0.07369	0.9413
3	3:170622714:C:T	170622714	T	ADD	1536	-0.3603	4.89	-9.945	9.224	-0.07369	0.9413
3	3:170623306:C:T	170623306	T	ADD	1536	-0.3603	4.89	-9.945	9.224	-0.07369	0.9413
3	3:170623339:C:T	170623339	T	ADD	1536	-0.3603	4.89	-9.945	9.224	-0.07369	0.9413
3	3:170625838:G:A	170625838	A	ADD	1536	-0.3603	4.89	-9.945	9.224	-0.07369	0.9413
3	3:177535748:G:A	177535748	G	ADD	1536	-0.3195	4.335	-8.816	8.177	-0.0737	0.9413
4	4:61317176:A:G	61317176	A	ADD	1536	0.6254	8.496	-16.03	17.28	0.07361	0.9413
5	5:11388085:C:A	11388085	C	ADD	1536	0.3112	4.223	-7.965	8.587	0.0737	0.9413
5	5:161462429:G:A	161462429	A	ADD	1536	0.4215	5.726	-10.8	11.65	0.07361	0.9413
6	6:21824481:A:G	21824481	G	ADD	1536	-0.3572	4.854	-9.871	9.157	-0.07359	0.9413
6	6:28367355:G:A	28367355	G	ADD	1536	-0.3264	4.434	-9.017	8.364	-0.07362	0.9413
6	6:163705443:A:G	163705443	G	ADD	1536	0.3364	4.569	-8.618	9.291	0.07362	0.9413
7	7:79059876:A:C	79059876	C	ADD	1536	0.5792	7.86	-14.83	15.98	0.07369	0.9413
8	8:5823490:G:A	5823490	A	ADD	1536	0.3327	4.519	-8.524	9.189	0.07362	0.9413
8	8:130603635:C:T	130603635	T	ADD	1536	-0.3192	4.335	-8.816	8.177	-0.07363	0.9413
9	9:9115304:G:A	9115304	A	ADD	1536	0.5916	8.029	-15.14	16.33	0.07369	0.9413
9	9:9116996:C:G	9116996	G	ADD	1536	0.5916	8.029	-15.14	16.33	0.07369	0.9413
9	9:9117165:C:G	9117165	G	ADD	1536	0.5916	8.029	-15.14	16.33	0.07369	0.9413
9	9:9117485:T:C	9117485	C	ADD	1536	0.5916	8.029	-15.14	16.33	0.07369	0.9413
9	9:9118434:A:T	9118434	T	ADD	1536	0.5916	8.029	-15.14	16.33	0.07369	0.9413
9	9:9118641:C:T	9118641	T	ADD	1536	0.5916	8.029	-15.14	16.33	0.07369	0.9413
9	9:9119085:T:A	9119085	A	ADD	1536	0.5916	8.029	-15.14	16.33	0.07369	0.9413
9	9:9119562:G:C	9119562	C	ADD	1536	0.5916	8.029	-15.14	16.33	0.07369	0.9413
9	9:9119856:C:A	9119856	A	ADD	1536	0.5916	8.029	-15.14	16.33	0.07369	0.9413
9	9:9119928:G:A	9119928	A	ADD	1536	0.5916	8.029	-15.14	16.33	0.07369	0.9413
9	9:9120719:C:T	9120719	T	ADD	1536	0.5916	8.029	-15.14	16.33	0.07369	0.9413
9	9:9121312:G:C	9121312	C	ADD	1536	0.5916	8.029	-15.14	16.33	0.07369	0.9413
9	9:9121710:T:C	9121710	C	ADD	1536	0.5916	8.029	-15.14	16.33	0.07369	0.9413
9	9:9122467:A:G	9122467	G	ADD	1536	0.5916	8.029	-15.14	16.33	0.07369	0.9413
9	9:9123289:T:C	9123289	C	ADD	1536	0.5916	8.029	-15.14	16.33	0.07369	0.9413
9	9:74630706:A:G	74630706	G	ADD	1536	-0.4371	5.94	-12.08	11.2	-0.07359	0.9413
10	10:125240590:A:C	125240590	C	ADD	1536	0.3355	4.559	-8.6	9.271	0.07359	0.9413
10	10:125241448:T:C	125241448	C	ADD	1536	0.3355	4.559	-8.6	9.271	0.07359	0.9413
10	10:125242075:C:T	125242075	T	ADD	1536	0.3355	4.559	-8.6	9.271	0.07359	0.9413
10	10:125242420:A:G	125242420	G	ADD	1536	0.3355	4.559	-8.6	9.271	0.07359	0.9413
10	10:125243853:C:A	125243853	A	ADD	1536	0.3355	4.559	-8.6	9.271	0.07359	0.9413
10	10:125243891:A:G	125243891	G	ADD	1536	0.3355	4.559	-8.6	9.271	0.07359	0.9413
10	10:125244013:G:A	125244013	A	ADD	1536	0.3355	4.559	-8.6	9.271	0.07359	0.9413
10	10:125244151:G:C	125244151	C	ADD	1536	0.3355	4.559	-8.6	9.271	0.07359	0.9413
10	10:125244158:C:T	125244158	T	ADD	1536	0.3355	4.559	-8.6	9.271	0.07359	0.9413
11	11:23462435:C:T	23462435	T	ADD	1536	0.3183	4.323	-8.155	8.792	0.07363	0.9413
11	11:97533560:A:C	97533560	C	ADD	1536	-0.3266	4.433	-9.015	8.362	-0.07368	0.9413
11	11:133803278:T:C	133803278	C	ADD	1536	-0.3479	4.721	-9.6	8.904	-0.0737	0.9413
12	12:1655835:A:G	1655835	G	ADD	1536	-0.55	7.469	-15.19	14.09	-0.07364	0.9413
12	12:63126444:C:T	63126444	T	ADD	1536	-0.6228	8.462	-17.21	15.96	-0.07361	0.9413
12	12:96307400:C:T	96307400	T	ADD	1536	0.3127	4.245	-8.006	8.632	0.07367	0.9413
12	12:130753999:A:G	130753999	G	ADD	1536	0.3282	4.46	-8.413	9.069	0.07359	0.9413
15	15:24024652:A:G	24024652	G	ADD	1536	-0.4307	5.851	-11.9	11.04	-0.07362	0.9413
15	15:51618302:A:G	51618302	G	ADD	1536	0.3386	4.599	-8.676	9.353	0.07362	0.9413
15	15:74304449:T:C	74304449	C	ADD	1536	0.4376	5.939	-11.2	12.08	0.07368	0.9413
16	16:81154329:G:A	81154329	A	ADD	1536	0.5577	7.569	-14.28	15.39	0.07367	0.9413
18	18:5772047:G:A	5772047	A	ADD	1536	0.3326	4.514	-8.514	9.179	0.07369	0.9413
22	22:20190697:G:A	20190697	A	ADD	1536	-0.3258	4.424	-8.997	8.346	-0.07363	0.9413
22	22:20190760:G:C	20190760	C	ADD	1536	-0.3258	4.424	-8.997	8.346	-0.07363	0.9413
1	1:66047893:A:G	66047893	A	ADD	1536	-0.4338	5.895	-11.99	11.12	-0.07358	0.9414
1	1:66049128:C:A	66049128	C	ADD	1536	-0.4338	5.895	-11.99	11.12	-0.07358	0.9414
1	1:67306054:C:A	67306054	C	ADD	1536	0.3154	4.289	-8.09	8.721	0.07354	0.9414
2	2:2392135:G:A	2392135	A	ADD	1536	0.3587	4.883	-9.211	9.928	0.07347	0.9414
2	2:45663605:C:T	45663605	T	ADD	1536	-0.4262	5.801	-11.8	10.94	-0.07348	0.9414
2	2:45669065:C:G	45669065	G	ADD	1536	-0.4262	5.801	-11.8	10.94	-0.07348	0.9414
2	2:129573688:A:G	129573688	G	ADD	1536	-0.3316	4.508	-9.167	8.504	-0.07356	0.9414
2	2:129579202:A:G	129579202	G	ADD	1536	-0.3316	4.508	-9.167	8.504	-0.07356	0.9414
2	2:129579411:A:T	129579411	T	ADD	1536	-0.3316	4.508	-9.167	8.504	-0.07356	0.9414
2	2:219259732:G:A	219259732	A	ADD	1536	-0.4477	6.088	-12.38	11.48	-0.07354	0.9414
3	3:18472962:G:A	18472962	G	ADD	1536	0.6829	9.296	-17.54	18.9	0.07346	0.9414
3	3:23200839:C:T	23200839	T	ADD	1536	0.4423	6.013	-11.34	12.23	0.07355	0.9414
3	3:24332059:C:T	24332059	T	ADD	1536	-0.4245	5.776	-11.74	10.9	-0.07349	0.9414
3	3:64993338:A:T	64993338	T	ADD	1536	0.3782	5.144	-9.704	10.46	0.07352	0.9414
3	3:170062703:T:C	170062703	C	ADD	1536	0.6429	8.746	-16.5	17.78	0.0735	0.9414
4	4:57185763:C:G	57185763	G	ADD	1536	0.3872	5.265	-9.932	10.71	0.07354	0.9414
4	4:66288667:A:C	66288667	C	ADD	1536	0.4218	5.742	-10.83	11.68	0.07346	0.9414
4	4:66290312:T:C	66290312	C	ADD	1536	0.4218	5.742	-10.83	11.68	0.07346	0.9414
5	5:29520125:G:C	29520125	C	ADD	1536	0.529	7.195	-13.57	14.63	0.07352	0.9414
5	5:36337293:A:G	36337293	G	ADD	1536	-0.4492	6.106	-12.42	11.52	-0.07357	0.9414
5	5:145016218:A:T	145016218	T	ADD	1536	-0.4531	6.164	-12.54	11.63	-0.07351	0.9414
5	5:145017972:A:T	145017972	T	ADD	1536	-0.4531	6.164	-12.54	11.63	-0.07351	0.9414
5	5:145018294:T:C	145018294	C	ADD	1536	-0.4531	6.164	-12.54	11.63	-0.07351	0.9414
6	6:30773406:T:G	30773406	G	ADD	1536	-0.4652	6.324	-12.86	11.93	-0.07356	0.9414
6	6:30773502:A:C	30773502	C	ADD	1536	-0.4652	6.324	-12.86	11.93	-0.07356	0.9414
6	6:30774219:T:G	30774219	G	ADD	1536	-0.4652	6.324	-12.86	11.93	-0.07356	0.9414
6	6:30774671:G:A	30774671	A	ADD	1536	-0.4652	6.324	-12.86	11.93	-0.07356	0.9414
6	6:30774988:C:G	30774988	G	ADD	1536	-0.4652	6.324	-12.86	11.93	-0.07356	0.9414
6	6:30775264:A:C	30775264	C	ADD	1536	-0.4652	6.324	-12.86	11.93	-0.07356	0.9414
6	6:30775277:C:T	30775277	T	ADD	1536	-0.4652	6.324	-12.86	11.93	-0.07356	0.9414
6	6:30775564:C:T	30775564	T	ADD	1536	-0.4652	6.324	-12.86	11.93	-0.07356	0.9414
6	6:30776621:C:T	30776621	T	ADD	1536	-0.4652	6.324	-12.86	11.93	-0.07356	0.9414
6	6:30776960:A:G	30776960	G	ADD	1536	-0.4652	6.324	-12.86	11.93	-0.07356	0.9414
6	6:30777261:A:T	30777261	T	ADD	1536	-0.4652	6.324	-12.86	11.93	-0.07356	0.9414
6	6:30777321:T:C	30777321	C	ADD	1536	-0.4652	6.324	-12.86	11.93	-0.07356	0.9414
6	6:36710269:A:G	36710269	G	ADD	1536	0.3423	4.652	-8.776	9.461	0.07357	0.9414
6	6:160768935:A:C	160768935	C	ADD	1536	0.6849	9.321	-17.58	18.95	0.07348	0.9414
7	7:3451138:A:C	3451138	C	ADD	1536	-0.4738	6.445	-13.11	12.16	-0.07352	0.9414
8	8:2084290:A:G	2084290	G	ADD	1536	-0.3738	5.082	-10.33	9.587	-0.07355	0.9414
8	8:2084306:T:G	2084306	G	ADD	1536	-0.3738	5.082	-10.33	9.587	-0.07355	0.9414
8	8:2084477:T:C	2084477	C	ADD	1536	-0.3738	5.082	-10.33	9.587	-0.07355	0.9414
8	8:2084522:G:T	2084522	T	ADD	1536	-0.3738	5.082	-10.33	9.587	-0.07355	0.9414
8	8:2084605:A:C	2084605	C	ADD	1536	-0.3738	5.082	-10.33	9.587	-0.07355	0.9414
8	8:2084630:A:G	2084630	G	ADD	1536	-0.3738	5.082	-10.33	9.587	-0.07355	0.9414
8	8:2084636:A:G	2084636	G	ADD	1536	-0.3738	5.082	-10.33	9.587	-0.07355	0.9414
8	8:2084678:G:C	2084678	C	ADD	1536	-0.3738	5.082	-10.33	9.587	-0.07355	0.9414
8	8:2084685:G:T	2084685	T	ADD	1536	-0.3738	5.082	-10.33	9.587	-0.07355	0.9414
8	8:2084718:C:T	2084718	T	ADD	1536	-0.3738	5.082	-10.33	9.587	-0.07355	0.9414
8	8:2084831:G:A	2084831	A	ADD	1536	-0.3738	5.082	-10.33	9.587	-0.07355	0.9414
8	8:2084852:G:A	2084852	A	ADD	1536	-0.3738	5.082	-10.33	9.587	-0.07355	0.9414
8	8:2084895:C:G	2084895	G	ADD	1536	-0.3738	5.082	-10.33	9.587	-0.07355	0.9414
8	8:2084976:A:G	2084976	G	ADD	1536	-0.3738	5.082	-10.33	9.587	-0.07355	0.9414
8	8:2085029:C:T	2085029	T	ADD	1536	-0.3738	5.082	-10.33	9.587	-0.07355	0.9414
8	8:2085037:T:G	2085037	G	ADD	1536	-0.3738	5.082	-10.33	9.587	-0.07355	0.9414
8	8:2085118:G:A	2085118	A	ADD	1536	-0.3738	5.082	-10.33	9.587	-0.07355	0.9414
8	8:2085248:T:C	2085248	C	ADD	1536	-0.3738	5.082	-10.33	9.587	-0.07355	0.9414
8	8:2085286:T:C	2085286	C	ADD	1536	-0.3738	5.082	-10.33	9.587	-0.07355	0.9414
8	8:2085316:G:C	2085316	C	ADD	1536	-0.3738	5.082	-10.33	9.587	-0.07355	0.9414
8	8:2085324:C:T	2085324	T	ADD	1536	-0.3738	5.082	-10.33	9.587	-0.07355	0.9414
8	8:2085353:A:G	2085353	G	ADD	1536	-0.3738	5.082	-10.33	9.587	-0.07355	0.9414
8	8:2085362:C:T	2085362	T	ADD	1536	-0.3738	5.082	-10.33	9.587	-0.07355	0.9414
8	8:2085378:G:C	2085378	C	ADD	1536	-0.3738	5.082	-10.33	9.587	-0.07355	0.9414
8	8:6823891:G:A	6823891	A	ADD	1536	0.3469	4.716	-8.897	9.591	0.07356	0.9414
8	8:6824225:T:C	6824225	C	ADD	1536	0.3469	4.716	-8.897	9.591	0.07356	0.9414
8	8:8285058:C:A	8285058	A	ADD	1536	-0.3205	4.357	-8.861	8.22	-0.07355	0.9414
8	8:17247891:A:G	17247891	G	ADD	1536	0.3162	4.301	-8.114	8.746	0.07351	0.9414
9	9:81897365:T:C	81897365	C	ADD	1536	0.6382	8.686	-16.39	17.66	0.07347	0.9414
9	9:117939509:C:T	117939509	T	ADD	1536	0.5351	7.278	-13.73	14.8	0.07352	0.9414
10	10:35290236:A:G	35290236	G	ADD	1536	-0.3386	4.604	-9.362	8.685	-0.07355	0.9414
10	10:111214463:A:C	111214463	C	ADD	1536	-0.7022	9.546	-19.41	18.01	-0.07356	0.9414
10	10:111222113:A:G	111222113	G	ADD	1536	-0.7022	9.546	-19.41	18.01	-0.07356	0.9414
11	11:37481955:C:G	37481955	G	ADD	1536	0.5849	7.958	-15.01	16.18	0.0735	0.9414
11	11:98733632:G:A	98733632	A	ADD	1536	-0.3133	4.26	-8.662	8.035	-0.07355	0.9414
12	12:31087336:G:A	31087336	A	ADD	1536	-0.4734	6.444	-13.1	12.16	-0.07347	0.9414
12	12:75207823:A:C	75207823	A	ADD	1536	0.3536	4.809	-9.072	9.779	0.07352	0.9414
12	12:75212368:T:C	75212368	T	ADD	1536	0.3536	4.809	-9.072	9.779	0.07352	0.9414
12	12:75213890:A:G	75213890	A	ADD	1536	0.3536	4.809	-9.072	9.779	0.07352	0.9414
12	12:75215183:C:A	75215183	C	ADD	1536	0.3536	4.809	-9.072	9.779	0.07352	0.9414
12	12:75217790:A:G	75217790	A	ADD	1536	0.3536	4.809	-9.072	9.779	0.07352	0.9414
12	12:91217860:G:T	91217860	T	ADD	1536	-0.3917	5.323	-10.82	10.04	-0.07358	0.9414
12	12:94285556:C:A	94285556	A	ADD	1536	-0.3356	4.567	-9.287	8.615	-0.07349	0.9414
12	12:98062788:T:G	98062788	G	ADD	1536	0.3131	4.258	-8.032	8.658	0.07354	0.9414
13	13:65891393:T:C	65891393	C	ADD	1536	-0.3114	4.233	-8.608	7.985	-0.07357	0.9414
13	13:65892098:A:G	65892098	G	ADD	1536	-0.3114	4.233	-8.608	7.985	-0.07357	0.9414
13	13:65892724:C:A	65892724	A	ADD	1536	-0.3114	4.233	-8.608	7.985	-0.07357	0.9414
13	13:65893734:T:A	65893734	A	ADD	1536	-0.3114	4.233	-8.608	7.985	-0.07357	0.9414
13	13:65897061:G:C	65897061	C	ADD	1536	-0.3114	4.233	-8.608	7.985	-0.07357	0.9414
13	13:65900063:A:G	65900063	G	ADD	1536	-0.3114	4.233	-8.608	7.985	-0.07357	0.9414
13	13:65900693:T:C	65900693	C	ADD	1536	-0.3114	4.233	-8.608	7.985	-0.07357	0.9414
13	13:65902450:G:A	65902450	A	ADD	1536	-0.3114	4.233	-8.608	7.985	-0.07357	0.9414
13	13:102800030:C:T	102800030	T	ADD	1536	0.3738	5.083	-9.588	10.34	0.07355	0.9414
14	14:25504988:G:A	25504988	A	ADD	1536	0.34	4.621	-8.717	9.397	0.07357	0.9414
15	15:51335363:A:G	51335363	G	ADD	1536	-0.4956	6.745	-13.72	12.72	-0.07348	0.9414
15	15:52447508:G:A	52447508	A	ADD	1536	0.379	5.152	-9.719	10.48	0.07355	0.9414
16	16:6717065:C:T	6717065	T	ADD	1536	-0.5941	8.086	-16.44	15.25	-0.07347	0.9414
16	16:59519592:G:C	59519592	C	ADD	1536	0.3268	4.448	-8.391	9.045	0.07346	0.9414
16	16:61848515:G:A	61848515	A	ADD	1536	0.3172	4.312	-8.135	8.769	0.07356	0.9414
16	16:81067237:C:A	81067237	A	ADD	1536	0.6096	8.289	-15.64	16.86	0.07354	0.9414
17	17:74965412:G:A	74965412	A	ADD	1536	0.3941	5.358	-10.11	10.9	0.07355	0.9414
18	18:10378142:C:A	10378142	A	ADD	1536	0.3483	4.739	-8.939	9.636	0.0735	0.9414
18	18:66064190:A:G	66064190	G	ADD	1536	0.4664	6.346	-11.97	12.9	0.0735	0.9414
20	20:4145021:A:G	4145021	A	ADD	1536	-0.319	4.335	-8.816	8.178	-0.07358	0.9414
20	20:11100409:A:T	11100409	T	ADD	1536	0.3466	4.717	-8.898	9.592	0.07348	0.9414
20	20:11100677:T:C	11100677	C	ADD	1536	0.3466	4.717	-8.898	9.592	0.07348	0.9414
20	20:11101714:T:C	11101714	C	ADD	1536	0.3466	4.717	-8.898	9.592	0.07348	0.9414
20	20:11104018:A:T	11104018	T	ADD	1536	0.3466	4.717	-8.898	9.592	0.07348	0.9414
20	20:11105393:G:A	11105393	A	ADD	1536	0.3466	4.717	-8.898	9.592	0.07348	0.9414
20	20:11105915:A:C	11105915	C	ADD	1536	0.3466	4.717	-8.898	9.592	0.07348	0.9414
21	21:23221946:C:G	23221946	G	ADD	1536	0.6126	8.333	-15.72	16.94	0.07351	0.9414
1	1:203465392:T:G	203465392	G	ADD	1536	0.4077	5.56	-10.49	11.3	0.07334	0.9415
1	1:203466349:G:A	203466349	A	ADD	1536	0.4077	5.56	-10.49	11.3	0.07334	0.9415
1	1:214394576:A:C	214394576	C	ADD	1536	0.36	4.901	-9.246	9.966	0.07345	0.9415
1	1:238706916:A:C	238706916	C	ADD	1536	-0.3661	4.986	-10.14	9.407	-0.07342	0.9415
2	2:55904526:A:C	55904526	A	ADD	1536	-0.3118	4.248	-8.637	8.014	-0.07339	0.9415
2	2:152897670:G:A	152897670	A	ADD	1536	0.3518	4.794	-9.045	9.749	0.07338	0.9415
2	2:160915205:C:T	160915205	T	ADD	1536	-0.342	4.662	-9.479	8.795	-0.07336	0.9415
2	2:201132135:A:G	201132135	G	ADD	1536	-0.4871	6.631	-13.48	12.51	-0.07345	0.9415
3	3:4671029:G:A	4671029	A	ADD	1536	-0.4282	5.833	-11.86	11.01	-0.07341	0.9415
3	3:25059227:A:G	25059227	G	ADD	1536	-0.3147	4.287	-8.717	8.087	-0.07341	0.9415
3	3:31070487:A:G	31070487	A	ADD	1536	0.316	4.307	-8.125	8.757	0.07337	0.9415
4	4:28932131:A:C	28932131	A	ADD	1536	-0.3436	4.681	-9.517	8.83	-0.0734	0.9415
6	6:16695473:T:C	16695473	C	ADD	1536	-0.3273	4.462	-9.073	8.418	-0.07335	0.9415
6	6:41353781:A:G	41353781	G	ADD	1536	0.3688	5.02	-9.471	10.21	0.07345	0.9415
6	6:133604078:T:A	133604078	A	ADD	1536	0.4219	5.749	-10.85	11.69	0.07338	0.9415
6	6:133605355:A:G	133605355	G	ADD	1536	0.4219	5.749	-10.85	11.69	0.07338	0.9415
6	6:133606291:C:T	133606291	T	ADD	1536	0.4219	5.749	-10.85	11.69	0.07338	0.9415
7	7:12432085:G:C	12432085	C	ADD	1536	0.3175	4.326	-8.161	8.796	0.0734	0.9415
7	7:32461262:C:A	32461262	A	ADD	1536	0.4357	5.934	-11.19	12.07	0.07343	0.9415
7	7:32464484:C:T	32464484	T	ADD	1536	0.4357	5.934	-11.19	12.07	0.07343	0.9415
7	7:32464733:C:T	32464733	T	ADD	1536	0.4357	5.934	-11.19	12.07	0.07343	0.9415
7	7:105272307:G:A	105272307	A	ADD	1536	-0.4277	5.823	-11.84	10.99	-0.07345	0.9415
8	8:18090131:T:C	18090131	C	ADD	1536	-0.3125	4.26	-8.661	8.036	-0.07336	0.9415
8	8:18090133:T:C	18090133	C	ADD	1536	-0.3125	4.26	-8.661	8.036	-0.07336	0.9415
8	8:83826701:G:A	83826701	G	ADD	1536	0.3736	5.089	-9.6	10.35	0.07343	0.9415
8	8:103634942:G:A	103634942	A	ADD	1536	0.3053	4.157	-7.843	8.453	0.07344	0.9415
8	8:146236123:A:C	146236123	C	ADD	1536	-0.3964	5.399	-10.98	10.19	-0.07342	0.9415
8	8:146238210:T:A	146238210	A	ADD	1536	-0.3964	5.399	-10.98	10.19	-0.07342	0.9415
8	8:146238281:G:A	146238281	A	ADD	1536	-0.3964	5.399	-10.98	10.19	-0.07342	0.9415
8	8:146238388:T:C	146238388	C	ADD	1536	-0.3964	5.399	-10.98	10.19	-0.07342	0.9415
8	8:146240829:G:A	146240829	A	ADD	1536	-0.3964	5.399	-10.98	10.19	-0.07342	0.9415
8	8:146244132:T:G	146244132	G	ADD	1536	-0.3964	5.399	-10.98	10.19	-0.07342	0.9415
8	8:146244597:G:T	146244597	T	ADD	1536	-0.3964	5.399	-10.98	10.19	-0.07342	0.9415
8	8:146249834:G:T	146249834	T	ADD	1536	-0.3964	5.399	-10.98	10.19	-0.07342	0.9415
10	10:14061696:G:A	14061696	A	ADD	1536	-0.3471	4.732	-9.621	8.927	-0.07337	0.9415
10	10:19488366:A:G	19488366	A	ADD	1536	-0.3177	4.331	-8.806	8.171	-0.07335	0.9415
11	11:22117880:G:A	22117880	A	ADD	1536	-0.321	4.373	-8.892	8.25	-0.07341	0.9415
11	11:24374350:C:G	24374350	G	ADD	1536	-0.5796	7.896	-16.06	14.9	-0.07341	0.9415
11	11:24376359:G:A	24376359	A	ADD	1536	-0.5796	7.896	-16.06	14.9	-0.07341	0.9415
11	11:24399805:A:G	24399805	G	ADD	1536	0.4102	5.593	-10.55	11.37	0.07334	0.9415
11	11:24399860:T:G	24399860	G	ADD	1536	0.4102	5.593	-10.55	11.37	0.07334	0.9415
11	11:24402230:A:G	24402230	G	ADD	1536	0.4102	5.593	-10.55	11.37	0.07334	0.9415
11	11:85876222:G:A	85876222	G	ADD	1536	-0.3118	4.249	-8.64	8.016	-0.07339	0.9415
11	11:125843140:A:G	125843140	G	ADD	1536	-0.316	4.304	-8.751	8.119	-0.07343	0.9415
11	11:125843829:T:C	125843829	C	ADD	1536	-0.316	4.304	-8.751	8.119	-0.07343	0.9415
11	11:125844216:G:C	125844216	C	ADD	1536	-0.316	4.304	-8.751	8.119	-0.07343	0.9415
11	11:125844713:T:C	125844713	C	ADD	1536	-0.316	4.304	-8.751	8.119	-0.07343	0.9415
11	11:125844781:T:G	125844781	G	ADD	1536	-0.316	4.304	-8.751	8.119	-0.07343	0.9415
11	11:125844819:G:A	125844819	A	ADD	1536	-0.316	4.304	-8.751	8.119	-0.07343	0.9415
11	11:125845149:C:T	125845149	T	ADD	1536	-0.316	4.304	-8.751	8.119	-0.07343	0.9415
11	11:125845952:A:G	125845952	G	ADD	1536	-0.316	4.304	-8.751	8.119	-0.07343	0.9415
12	12:4010537:G:A	4010537	A	ADD	1536	-0.3709	5.056	-10.28	9.539	-0.07336	0.9415
12	12:33487157:T:G	33487157	T	ADD	1536	0.3148	4.29	-8.094	8.724	0.07337	0.9415
12	12:33487326:C:T	33487326	C	ADD	1536	0.3148	4.29	-8.094	8.724	0.07337	0.9415
12	12:33492889:G:T	33492889	G	ADD	1536	0.3148	4.29	-8.094	8.724	0.07337	0.9415
12	12:33495851:C:T	33495851	C	ADD	1536	0.3148	4.29	-8.094	8.724	0.07337	0.9415
12	12:33496478:C:T	33496478	C	ADD	1536	0.3148	4.29	-8.094	8.724	0.07337	0.9415
12	12:105357091:G:A	105357091	A	ADD	1536	-0.6193	8.437	-17.16	15.92	-0.0734	0.9415
13	13:99096034:A:G	99096034	A	ADD	1536	-0.3233	4.406	-8.958	8.311	-0.07338	0.9415
15	15:42310627:A:G	42310627	A	ADD	1536	-0.3386	4.613	-9.38	8.703	-0.0734	0.9415
15	15:46125769:A:C	46125769	C	ADD	1536	-0.3212	4.377	-8.9	8.258	-0.07338	0.9415
18	18:37077060:G:A	37077060	A	ADD	1536	-0.3212	4.376	-8.899	8.256	-0.07341	0.9415
19	19:34298620:G:A	34298620	A	ADD	1536	0.473	6.439	-12.15	13.09	0.07346	0.9415
20	20:48913673:A:G	48913673	G	ADD	1536	0.4297	5.855	-11.05	11.91	0.07339	0.9415
1	1:67226031:A:G	67226031	G	ADD	1536	0.3201	4.366	-8.238	8.878	0.0733	0.9416
1	1:79361677:C:T	79361677	T	ADD	1536	0.5872	8.01	-15.11	16.29	0.07331	0.9416
1	1:79363067:C:T	79363067	T	ADD	1536	0.5872	8.01	-15.11	16.29	0.07331	0.9416
1	1:79363802:G:A	79363802	A	ADD	1536	0.5872	8.01	-15.11	16.29	0.07331	0.9416
1	1:79370365:G:T	79370365	T	ADD	1536	0.5872	8.01	-15.11	16.29	0.07331	0.9416
1	1:79376873:A:G	79376873	G	ADD	1536	0.5872	8.01	-15.11	16.29	0.07331	0.9416
1	1:79388625:T:A	79388625	A	ADD	1536	0.5872	8.01	-15.11	16.29	0.07331	0.9416
1	1:79394314:G:C	79394314	C	ADD	1536	0.5872	8.01	-15.11	16.29	0.07331	0.9416
1	1:79397231:C:T	79397231	T	ADD	1536	0.5872	8.01	-15.11	16.29	0.07331	0.9416
1	1:94696213:G:A	94696213	A	ADD	1536	0.5248	7.159	-13.51	14.56	0.0733	0.9416
1	1:94696744:A:G	94696744	G	ADD	1536	0.5248	7.159	-13.51	14.56	0.0733	0.9416
1	1:218609702:A:G	218609702	A	ADD	1536	-0.3574	4.876	-9.914	9.199	-0.07329	0.9416
2	2:30214473:A:C	30214473	A	ADD	1536	-0.3126	4.267	-8.675	8.05	-0.07327	0.9416
2	2:45910892:C:T	45910892	T	ADD	1536	0.3241	4.427	-8.353	9.001	0.07322	0.9416
2	2:45910950:G:A	45910950	A	ADD	1536	0.3241	4.427	-8.353	9.001	0.07322	0.9416
2	2:68979569:A:G	68979569	A	ADD	1536	0.3212	4.385	-8.274	8.916	0.07325	0.9416
2	2:68979604:A:G	68979604	A	ADD	1536	0.3212	4.385	-8.274	8.916	0.07325	0.9416
2	2:68980189:A:C	68980189	A	ADD	1536	0.3212	4.385	-8.274	8.916	0.07325	0.9416
2	2:172991267:T:C	172991267	C	ADD	1536	-0.4603	6.285	-12.78	11.86	-0.07323	0.9416
2	2:172991984:T:G	172991984	G	ADD	1536	-0.4603	6.285	-12.78	11.86	-0.07323	0.9416
2	2:172991985:T:A	172991985	A	ADD	1536	-0.4603	6.285	-12.78	11.86	-0.07323	0.9416
3	3:2038356:C:A	2038356	A	ADD	1536	-0.3144	4.293	-8.728	8.099	-0.07324	0.9416
3	3:10560942:G:A	10560942	A	ADD	1536	-0.319	4.354	-8.853	8.214	-0.07328	0.9416
3	3:95161501:T:C	95161501	C	ADD	1536	0.3232	4.414	-8.328	8.974	0.07322	0.9416
3	3:95161566:A:G	95161566	G	ADD	1536	0.3232	4.414	-8.328	8.974	0.07322	0.9416
3	3:95161742:C:T	95161742	T	ADD	1536	0.3232	4.414	-8.328	8.974	0.07322	0.9416
3	3:95162382:C:T	95162382	T	ADD	1536	0.3232	4.414	-8.328	8.974	0.07322	0.9416
3	3:95163387:G:A	95163387	A	ADD	1536	0.3232	4.414	-8.328	8.974	0.07322	0.9416
3	3:95163893:T:A	95163893	A	ADD	1536	0.3232	4.414	-8.328	8.974	0.07322	0.9416
3	3:95164006:T:A	95164006	A	ADD	1536	0.3232	4.414	-8.328	8.974	0.07322	0.9416
3	3:95164141:A:G	95164141	G	ADD	1536	0.3232	4.414	-8.328	8.974	0.07322	0.9416
3	3:95164237:T:C	95164237	C	ADD	1536	0.3232	4.414	-8.328	8.974	0.07322	0.9416
3	3:95164277:A:G	95164277	G	ADD	1536	0.3232	4.414	-8.328	8.974	0.07322	0.9416
3	3:95164490:C:T	95164490	T	ADD	1536	0.3232	4.414	-8.328	8.974	0.07322	0.9416
3	3:95164494:T:C	95164494	C	ADD	1536	0.3232	4.414	-8.328	8.974	0.07322	0.9416
3	3:95164884:T:A	95164884	A	ADD	1536	0.3232	4.414	-8.328	8.974	0.07322	0.9416
3	3:95164885:T:C	95164885	C	ADD	1536	0.3232	4.414	-8.328	8.974	0.07322	0.9416
3	3:95165196:C:G	95165196	G	ADD	1536	0.3232	4.414	-8.328	8.974	0.07322	0.9416
3	3:95165264:T:C	95165264	C	ADD	1536	0.3232	4.414	-8.328	8.974	0.07322	0.9416
3	3:95165372:A:T	95165372	T	ADD	1536	0.3232	4.414	-8.328	8.974	0.07322	0.9416
3	3:95165493:A:G	95165493	G	ADD	1536	0.3232	4.414	-8.328	8.974	0.07322	0.9416
3	3:95165552:T:G	95165552	G	ADD	1536	0.3232	4.414	-8.328	8.974	0.07322	0.9416
3	3:95165604:G:C	95165604	C	ADD	1536	0.3232	4.414	-8.328	8.974	0.07322	0.9416
3	3:95165697:G:C	95165697	C	ADD	1536	0.3232	4.414	-8.328	8.974	0.07322	0.9416
3	3:95166066:A:G	95166066	G	ADD	1536	0.3232	4.414	-8.328	8.974	0.07322	0.9416
3	3:95166138:G:A	95166138	A	ADD	1536	0.3232	4.414	-8.328	8.974	0.07322	0.9416
3	3:95166251:A:C	95166251	C	ADD	1536	0.3232	4.414	-8.328	8.974	0.07322	0.9416
3	3:95166472:T:G	95166472	G	ADD	1536	0.3232	4.414	-8.328	8.974	0.07322	0.9416
3	3:95166600:C:G	95166600	G	ADD	1536	0.3232	4.414	-8.328	8.974	0.07322	0.9416
3	3:95166996:C:T	95166996	T	ADD	1536	0.3232	4.414	-8.328	8.974	0.07322	0.9416
3	3:95167044:T:G	95167044	G	ADD	1536	0.3232	4.414	-8.328	8.974	0.07322	0.9416
3	3:95167093:T:A	95167093	A	ADD	1536	0.3232	4.414	-8.328	8.974	0.07322	0.9416
3	3:95167129:T:C	95167129	C	ADD	1536	0.3232	4.414	-8.328	8.974	0.07322	0.9416
3	3:95167431:T:C	95167431	C	ADD	1536	0.3232	4.414	-8.328	8.974	0.07322	0.9416
3	3:95167612:G:A	95167612	A	ADD	1536	0.3232	4.414	-8.328	8.974	0.07322	0.9416
3	3:95167759:T:C	95167759	C	ADD	1536	0.3232	4.414	-8.328	8.974	0.07322	0.9416
3	3:95167790:A:C	95167790	C	ADD	1536	0.3232	4.414	-8.328	8.974	0.07322	0.9416
3	3:95167878:G:T	95167878	T	ADD	1536	0.3232	4.414	-8.328	8.974	0.07322	0.9416
3	3:95168094:C:T	95168094	T	ADD	1536	0.3232	4.414	-8.328	8.974	0.07322	0.9416
3	3:95168129:T:C	95168129	C	ADD	1536	0.3232	4.414	-8.328	8.974	0.07322	0.9416
3	3:95168138:G:C	95168138	C	ADD	1536	0.3232	4.414	-8.328	8.974	0.07322	0.9416
3	3:95168261:T:C	95168261	C	ADD	1536	0.3232	4.414	-8.328	8.974	0.07322	0.9416
3	3:95168809:A:C	95168809	C	ADD	1536	0.3232	4.414	-8.328	8.974	0.07322	0.9416
3	3:95169097:A:G	95169097	G	ADD	1536	0.3232	4.414	-8.328	8.974	0.07322	0.9416
3	3:95169356:C:G	95169356	G	ADD	1536	0.3232	4.414	-8.328	8.974	0.07322	0.9416
3	3:95169469:T:G	95169469	G	ADD	1536	0.3232	4.414	-8.328	8.974	0.07322	0.9416
3	3:95169566:G:A	95169566	A	ADD	1536	0.3232	4.414	-8.328	8.974	0.07322	0.9416
3	3:95169657:G:A	95169657	A	ADD	1536	0.3232	4.414	-8.328	8.974	0.07322	0.9416
3	3:95169696:A:T	95169696	T	ADD	1536	0.3232	4.414	-8.328	8.974	0.07322	0.9416
3	3:95169713:C:A	95169713	A	ADD	1536	0.3232	4.414	-8.328	8.974	0.07322	0.9416
3	3:95169770:G:T	95169770	T	ADD	1536	0.3232	4.414	-8.328	8.974	0.07322	0.9416
3	3:95169915:G:T	95169915	T	ADD	1536	0.3232	4.414	-8.328	8.974	0.07322	0.9416
3	3:95169953:T:A	95169953	A	ADD	1536	0.3232	4.414	-8.328	8.974	0.07322	0.9416
3	3:95169962:T:G	95169962	G	ADD	1536	0.3232	4.414	-8.328	8.974	0.07322	0.9416
3	3:95170024:A:T	95170024	T	ADD	1536	0.3232	4.414	-8.328	8.974	0.07322	0.9416
3	3:95170164:T:C	95170164	C	ADD	1536	0.3232	4.414	-8.328	8.974	0.07322	0.9416
3	3:95170169:C:T	95170169	T	ADD	1536	0.3232	4.414	-8.328	8.974	0.07322	0.9416
3	3:95170752:C:A	95170752	A	ADD	1536	0.3232	4.414	-8.328	8.974	0.07322	0.9416
3	3:95170852:C:T	95170852	T	ADD	1536	0.3232	4.414	-8.328	8.974	0.07322	0.9416
3	3:95170961:G:T	95170961	T	ADD	1536	0.3232	4.414	-8.328	8.974	0.07322	0.9416
3	3:95170980:G:A	95170980	A	ADD	1536	0.3232	4.414	-8.328	8.974	0.07322	0.9416
3	3:95171142:G:T	95171142	T	ADD	1536	0.3232	4.414	-8.328	8.974	0.07322	0.9416
3	3:95171411:G:A	95171411	A	ADD	1536	0.3232	4.414	-8.328	8.974	0.07322	0.9416
3	3:95171600:C:T	95171600	T	ADD	1536	0.3232	4.414	-8.328	8.974	0.07322	0.9416
3	3:95171690:C:T	95171690	T	ADD	1536	0.3232	4.414	-8.328	8.974	0.07322	0.9416
3	3:95171842:T:G	95171842	G	ADD	1536	0.3232	4.414	-8.328	8.974	0.07322	0.9416
3	3:95171945:C:T	95171945	T	ADD	1536	0.3232	4.414	-8.328	8.974	0.07322	0.9416
3	3:95172169:C:T	95172169	T	ADD	1536	0.3232	4.414	-8.328	8.974	0.07322	0.9416
3	3:95172340:T:C	95172340	C	ADD	1536	0.3232	4.414	-8.328	8.974	0.07322	0.9416
3	3:95172398:G:A	95172398	A	ADD	1536	0.3232	4.414	-8.328	8.974	0.07322	0.9416
3	3:95172581:A:T	95172581	T	ADD	1536	0.3232	4.414	-8.328	8.974	0.07322	0.9416
3	3:95172619:C:T	95172619	T	ADD	1536	0.3232	4.414	-8.328	8.974	0.07322	0.9416
3	3:95172768:A:G	95172768	G	ADD	1536	0.3232	4.414	-8.328	8.974	0.07322	0.9416
3	3:95173127:A:C	95173127	C	ADD	1536	0.3232	4.414	-8.328	8.974	0.07322	0.9416
3	3:95173203:C:T	95173203	T	ADD	1536	0.3232	4.414	-8.328	8.974	0.07322	0.9416
3	3:95173228:T:C	95173228	C	ADD	1536	0.3232	4.414	-8.328	8.974	0.07322	0.9416
3	3:95173277:G:T	95173277	T	ADD	1536	0.3232	4.414	-8.328	8.974	0.07322	0.9416
3	3:95173379:C:G	95173379	G	ADD	1536	0.3232	4.414	-8.328	8.974	0.07322	0.9416
3	3:95173459:C:T	95173459	T	ADD	1536	0.3232	4.414	-8.328	8.974	0.07322	0.9416
3	3:95173715:G:T	95173715	T	ADD	1536	0.3232	4.414	-8.328	8.974	0.07322	0.9416
3	3:95173962:T:C	95173962	C	ADD	1536	0.3232	4.414	-8.328	8.974	0.07322	0.9416
3	3:95174051:A:G	95174051	G	ADD	1536	0.3232	4.414	-8.328	8.974	0.07322	0.9416
3	3:95174428:T:C	95174428	C	ADD	1536	0.3232	4.414	-8.328	8.974	0.07322	0.9416
3	3:95174589:G:A	95174589	A	ADD	1536	0.3232	4.414	-8.328	8.974	0.07322	0.9416
3	3:95174664:T:G	95174664	G	ADD	1536	0.3232	4.414	-8.328	8.974	0.07322	0.9416
3	3:95175381:C:T	95175381	T	ADD	1536	0.3232	4.414	-8.328	8.974	0.07322	0.9416
3	3:95175387:C:G	95175387	G	ADD	1536	0.3232	4.414	-8.328	8.974	0.07322	0.9416
3	3:95175489:C:A	95175489	A	ADD	1536	0.3232	4.414	-8.328	8.974	0.07322	0.9416
3	3:95175774:T:A	95175774	A	ADD	1536	0.3232	4.414	-8.328	8.974	0.07322	0.9416
3	3:95175913:C:T	95175913	T	ADD	1536	0.3232	4.414	-8.328	8.974	0.07322	0.9416
3	3:139282186:C:A	139282186	A	ADD	1536	0.3237	4.418	-8.335	8.982	0.07327	0.9416
3	3:139282570:G:C	139282570	C	ADD	1536	0.3237	4.418	-8.335	8.982	0.07327	0.9416
4	4:9941959:A:T	9941959	T	ADD	1536	-0.3177	4.336	-8.817	8.182	-0.07326	0.9416
4	4:9942390:T:C	9942390	C	ADD	1536	-0.3177	4.336	-8.817	8.182	-0.07326	0.9416
4	4:47481971:A:G	47481971	G	ADD	1536	0.4721	6.439	-12.15	13.09	0.07331	0.9416
4	4:114132274:A:T	114132274	T	ADD	1536	0.6829	9.324	-17.59	18.96	0.07324	0.9416
4	4:114132729:C:T	114132729	T	ADD	1536	0.6829	9.324	-17.59	18.96	0.07324	0.9416
4	4:114132878:T:G	114132878	G	ADD	1536	0.6829	9.324	-17.59	18.96	0.07324	0.9416
4	4:114133131:C:T	114133131	T	ADD	1536	0.6829	9.324	-17.59	18.96	0.07324	0.9416
4	4:114133238:G:A	114133238	A	ADD	1536	0.6829	9.324	-17.59	18.96	0.07324	0.9416
4	4:114133380:T:C	114133380	C	ADD	1536	0.6829	9.324	-17.59	18.96	0.07324	0.9416
4	4:114133527:A:T	114133527	T	ADD	1536	0.6829	9.324	-17.59	18.96	0.07324	0.9416
4	4:114133798:A:C	114133798	C	ADD	1536	0.6829	9.324	-17.59	18.96	0.07324	0.9416
4	4:114134938:C:T	114134938	T	ADD	1536	0.6829	9.324	-17.59	18.96	0.07324	0.9416
4	4:114134998:T:C	114134998	C	ADD	1536	0.6829	9.324	-17.59	18.96	0.07324	0.9416
4	4:114136435:G:A	114136435	A	ADD	1536	0.6829	9.324	-17.59	18.96	0.07324	0.9416
4	4:114136668:A:T	114136668	T	ADD	1536	0.6829	9.324	-17.59	18.96	0.07324	0.9416
4	4:114136809:C:G	114136809	G	ADD	1536	0.6829	9.324	-17.59	18.96	0.07324	0.9416
4	4:114136960:A:C	114136960	C	ADD	1536	0.6829	9.324	-17.59	18.96	0.07324	0.9416
4	4:114137152:A:T	114137152	T	ADD	1536	0.6829	9.324	-17.59	18.96	0.07324	0.9416
4	4:114137384:G:C	114137384	C	ADD	1536	0.6829	9.324	-17.59	18.96	0.07324	0.9416
4	4:114137776:T:A	114137776	A	ADD	1536	0.6829	9.324	-17.59	18.96	0.07324	0.9416
4	4:114137890:C:G	114137890	G	ADD	1536	0.6829	9.324	-17.59	18.96	0.07324	0.9416
4	4:114138237:C:T	114138237	T	ADD	1536	0.6829	9.324	-17.59	18.96	0.07324	0.9416
4	4:114138408:G:A	114138408	A	ADD	1536	0.6829	9.324	-17.59	18.96	0.07324	0.9416
5	5:63047375:A:G	63047375	A	ADD	1536	-0.5133	7.005	-14.24	13.22	-0.07327	0.9416
5	5:142469058:T:C	142469058	C	ADD	1536	0.3498	4.777	-9.014	9.713	0.07322	0.9416
5	5:142469332:C:T	142469332	T	ADD	1536	0.3498	4.777	-9.014	9.713	0.07322	0.9416
5	5:171200659:T:G	171200659	G	ADD	1536	-0.3141	4.289	-8.721	8.092	-0.07324	0.9416
6	6:29522712:A:G	29522712	G	ADD	1536	0.4247	5.795	-10.93	11.78	0.07329	0.9416
6	6:29523952:A:G	29523952	G	ADD	1536	0.4247	5.795	-10.93	11.78	0.07329	0.9416
6	6:29524168:G:T	29524168	T	ADD	1536	0.4247	5.795	-10.93	11.78	0.07329	0.9416
6	6:31363847:C:T	31363847	T	ADD	1536	-0.3524	4.807	-9.774	9.069	-0.07332	0.9416
6	6:32830013:G:A	32830013	A	ADD	1536	0.3324	4.533	-8.552	9.217	0.07333	0.9416
6	6:32830904:G:A	32830904	A	ADD	1536	0.3324	4.533	-8.552	9.217	0.07333	0.9416
6	6:72249244:C:A	72249244	A	ADD	1536	-0.4237	5.78	-11.75	10.91	-0.07329	0.9416
6	6:75074012:T:C	75074012	C	ADD	1536	0.6165	8.413	-15.87	17.11	0.07328	0.9416
6	6:92874412:G:A	92874412	A	ADD	1536	0.3695	5.046	-9.52	10.26	0.07323	0.9416
6	6:102409329:C:T	102409329	T	ADD	1536	-0.6535	8.914	-18.13	16.82	-0.07331	0.9416
6	6:102409377:G:T	102409377	T	ADD	1536	-0.6535	8.914	-18.13	16.82	-0.07331	0.9416
6	6:102409468:C:T	102409468	T	ADD	1536	-0.6535	8.914	-18.13	16.82	-0.07331	0.9416
6	6:102409497:T:C	102409497	C	ADD	1536	-0.6535	8.914	-18.13	16.82	-0.07331	0.9416
6	6:102409781:A:G	102409781	G	ADD	1536	-0.6535	8.914	-18.13	16.82	-0.07331	0.9416
6	6:102410567:A:G	102410567	G	ADD	1536	-0.6535	8.914	-18.13	16.82	-0.07331	0.9416
6	6:102413754:A:C	102413754	C	ADD	1536	-0.6535	8.914	-18.13	16.82	-0.07331	0.9416
6	6:102414358:A:C	102414358	C	ADD	1536	-0.6535	8.914	-18.13	16.82	-0.07331	0.9416
6	6:102414858:A:G	102414858	G	ADD	1536	-0.6535	8.914	-18.13	16.82	-0.07331	0.9416
6	6:102415834:T:C	102415834	C	ADD	1536	-0.6535	8.914	-18.13	16.82	-0.07331	0.9416
6	6:105981983:T:G	105981983	G	ADD	1536	-0.4202	5.74	-11.67	10.83	-0.07322	0.9416
6	6:160483144:G:A	160483144	A	ADD	1536	0.3354	4.576	-8.634	9.305	0.0733	0.9416
6	6:160488871:G:A	160488871	A	ADD	1536	0.3354	4.576	-8.634	9.305	0.0733	0.9416
7	7:7760800:A:C	7760800	C	ADD	1536	-0.549	7.495	-15.24	14.14	-0.07325	0.9416
7	7:7760810:C:A	7760810	A	ADD	1536	-0.549	7.495	-15.24	14.14	-0.07325	0.9416
7	7:39599322:C:A	39599322	A	ADD	1536	0.3533	4.824	-9.102	9.809	0.07324	0.9416
7	7:46239192:G:A	46239192	A	ADD	1536	-0.3874	5.287	-10.75	9.976	-0.07328	0.9416
7	7:144680209:A:G	144680209	G	ADD	1536	-0.3075	4.2	-8.539	7.924	-0.07322	0.9416
7	7:144680455:C:G	144680455	G	ADD	1536	-0.3075	4.2	-8.539	7.924	-0.07322	0.9416
7	7:144682120:G:C	144682120	C	ADD	1536	-0.3075	4.2	-8.539	7.924	-0.07322	0.9416
7	7:144682206:C:T	144682206	T	ADD	1536	-0.3075	4.2	-8.539	7.924	-0.07322	0.9416
7	7:144682377:T:C	144682377	C	ADD	1536	-0.3075	4.2	-8.539	7.924	-0.07322	0.9416
7	7:144683065:G:T	144683065	T	ADD	1536	-0.3075	4.2	-8.539	7.924	-0.07322	0.9416
7	7:144683318:C:T	144683318	T	ADD	1536	-0.3075	4.2	-8.539	7.924	-0.07322	0.9416
7	7:144684370:G:C	144684370	C	ADD	1536	-0.3075	4.2	-8.539	7.924	-0.07322	0.9416
7	7:144684461:C:T	144684461	T	ADD	1536	-0.3075	4.2	-8.539	7.924	-0.07322	0.9416
7	7:144685343:T:G	144685343	G	ADD	1536	-0.3075	4.2	-8.539	7.924	-0.07322	0.9416
8	8:18090941:A:C	18090941	C	ADD	1536	-0.3118	4.257	-8.655	8.031	-0.07326	0.9416
8	8:76946010:G:A	76946010	A	ADD	1536	-0.3125	4.262	-8.667	8.042	-0.07332	0.9416
8	8:134637065:T:C	134637065	C	ADD	1536	0.5479	7.478	-14.11	15.2	0.07327	0.9416
9	9:84006159:C:T	84006159	T	ADD	1536	-0.5832	7.959	-16.18	15.02	-0.07328	0.9416
9	9:85229316:T:C	85229316	C	ADD	1536	0.5311	7.25	-13.68	14.74	0.07326	0.9416
10	10:126399930:G:A	126399930	A	ADD	1536	0.3472	4.735	-8.933	9.627	0.07333	0.9416
10	10:126410610:G:C	126410610	C	ADD	1536	0.3472	4.735	-8.933	9.627	0.07333	0.9416
10	10:126411015:T:C	126411015	C	ADD	1536	0.3472	4.735	-8.933	9.627	0.07333	0.9416
10	10:126411924:G:A	126411924	A	ADD	1536	0.3472	4.735	-8.933	9.627	0.07333	0.9416
10	10:126412323:C:T	126412323	T	ADD	1536	0.3472	4.735	-8.933	9.627	0.07333	0.9416
11	11:5127177:C:A	5127177	A	ADD	1536	0.4741	6.47	-12.21	13.15	0.07328	0.9416
11	11:5128168:C:T	5128168	T	ADD	1536	0.4741	6.47	-12.21	13.15	0.07328	0.9416
11	11:95242217:A:G	95242217	G	ADD	1536	-0.4395	5.996	-12.19	11.31	-0.07329	0.9416
12	12:47023795:T:A	47023795	A	ADD	1536	-0.346	4.722	-9.601	8.909	-0.07328	0.9416
12	12:82443974:T:C	82443974	C	ADD	1536	-0.4211	5.751	-11.69	10.85	-0.07322	0.9416
13	13:50418804:T:A	50418804	A	ADD	1536	0.3321	4.535	-8.556	9.22	0.07324	0.9416
15	15:54387319:A:G	54387319	G	ADD	1536	-0.324	4.423	-8.994	8.346	-0.07324	0.9416
15	15:85509143:A:G	85509143	G	ADD	1536	-0.4085	5.576	-11.34	10.52	-0.07326	0.9416
17	17:70674477:G:C	70674477	C	ADD	1536	-0.3527	4.815	-9.79	9.085	-0.07325	0.9416
18	18:21196753:T:A	21196753	A	ADD	1536	-0.5338	7.281	-14.8	13.74	-0.07331	0.9416
18	18:39910671:C:A	39910671	A	ADD	1536	-0.329	4.487	-9.124	8.466	-0.07331	0.9416
18	18:40166863:T:G	40166863	G	ADD	1536	-0.4141	5.656	-11.5	10.67	-0.07321	0.9416
18	18:40170235:T:C	40170235	C	ADD	1536	-0.4141	5.656	-11.5	10.67	-0.07321	0.9416
18	18:42509459:G:A	42509459	A	ADD	1536	0.4476	6.107	-11.52	12.42	0.07329	0.9416
19	19:2160529:C:A	2160529	A	ADD	1536	-0.3931	5.362	-10.9	10.12	-0.07331	0.9416
21	21:46018520:A:G	46018520	A	ADD	1536	-0.4095	5.589	-11.36	10.55	-0.07326	0.9416
22	22:50504446:A:G	50504446	A	ADD	1536	0.6284	8.569	-16.17	17.42	0.07333	0.9416
1	1:21907604:G:A	21907604	G	ADD	1536	-0.3559	4.869	-9.899	9.188	-0.0731	0.9417
1	1:41750648:C:A	41750648	A	ADD	1536	-0.3486	4.762	-9.683	8.985	-0.0732	0.9417
1	1:104484650:G:A	104484650	A	ADD	1536	0.3151	4.312	-8.135	8.766	0.07309	0.9417
1	1:117755826:G:C	117755826	C	ADD	1536	0.3842	5.251	-9.908	10.68	0.07316	0.9417
1	1:117756725:C:G	117756725	G	ADD	1536	0.3842	5.251	-9.908	10.68	0.07316	0.9417
1	1:223332890:G:A	223332890	A	ADD	1536	-0.5526	7.559	-15.37	14.26	-0.0731	0.9417
3	3:1296208:A:G	1296208	G	ADD	1536	-0.3152	4.306	-8.756	8.125	-0.07318	0.9417
3	3:1296226:T:C	1296226	C	ADD	1536	-0.3152	4.306	-8.756	8.125	-0.07318	0.9417
3	3:55979510:G:A	55979510	A	ADD	1536	-0.4291	5.87	-11.93	11.08	-0.07309	0.9417
3	3:55994905:G:A	55994905	A	ADD	1536	-0.4291	5.87	-11.93	11.08	-0.07309	0.9417
3	3:165224355:T:G	165224355	G	ADD	1536	0.4624	6.325	-11.93	12.86	0.07311	0.9417
3	3:165230940:A:G	165230940	G	ADD	1536	0.4624	6.325	-11.93	12.86	0.07311	0.9417
3	3:165235563:T:C	165235563	C	ADD	1536	0.4624	6.325	-11.93	12.86	0.07311	0.9417
3	3:177324996:G:A	177324996	A	ADD	1536	-0.4483	6.128	-12.46	11.56	-0.07316	0.9417
4	4:80218062:T:C	80218062	C	ADD	1536	0.3684	5.033	-9.496	10.23	0.07319	0.9417
5	5:56345122:G:A	56345122	A	ADD	1536	-0.472	6.451	-13.12	12.17	-0.07317	0.9417
5	5:142471837:T:C	142471837	C	ADD	1536	0.3498	4.783	-9.025	9.725	0.07313	0.9417
5	5:142478589:A:G	142478589	G	ADD	1536	0.3498	4.783	-9.025	9.725	0.07313	0.9417
5	5:151954561:G:A	151954561	A	ADD	1536	-0.4181	5.714	-11.62	10.78	-0.07317	0.9417
5	5:151958695:G:C	151958695	C	ADD	1536	-0.4181	5.714	-11.62	10.78	-0.07317	0.9417
5	5:151959418:G:A	151959418	A	ADD	1536	-0.4181	5.714	-11.62	10.78	-0.07317	0.9417
5	5:151959749:T:C	151959749	C	ADD	1536	-0.4181	5.714	-11.62	10.78	-0.07317	0.9417
5	5:151961012:T:C	151961012	C	ADD	1536	-0.4181	5.714	-11.62	10.78	-0.07317	0.9417
5	5:151962749:G:C	151962749	C	ADD	1536	-0.4181	5.714	-11.62	10.78	-0.07317	0.9417
5	5:151964595:C:T	151964595	T	ADD	1536	-0.4181	5.714	-11.62	10.78	-0.07317	0.9417
5	5:151965983:A:G	151965983	G	ADD	1536	-0.4181	5.714	-11.62	10.78	-0.07317	0.9417
5	5:151966501:A:G	151966501	G	ADD	1536	-0.4181	5.714	-11.62	10.78	-0.07317	0.9417
5	5:151968770:A:C	151968770	C	ADD	1536	-0.4181	5.714	-11.62	10.78	-0.07317	0.9417
5	5:151970012:G:A	151970012	A	ADD	1536	-0.4181	5.714	-11.62	10.78	-0.07317	0.9417
5	5:151970014:C:A	151970014	A	ADD	1536	-0.4181	5.714	-11.62	10.78	-0.07317	0.9417
5	5:151970288:C:G	151970288	G	ADD	1536	-0.4181	5.714	-11.62	10.78	-0.07317	0.9417
5	5:151971843:C:G	151971843	G	ADD	1536	-0.4181	5.714	-11.62	10.78	-0.07317	0.9417
5	5:151972007:C:T	151972007	T	ADD	1536	-0.4181	5.714	-11.62	10.78	-0.07317	0.9417
5	5:151974201:T:A	151974201	A	ADD	1536	-0.4181	5.714	-11.62	10.78	-0.07317	0.9417
5	5:151976572:T:C	151976572	C	ADD	1536	-0.4181	5.714	-11.62	10.78	-0.07317	0.9417
5	5:155310585:A:G	155310585	A	ADD	1536	0.3073	4.202	-7.929	8.543	0.07312	0.9417
5	5:170760034:A:G	170760034	G	ADD	1536	0.506	6.923	-13.06	14.08	0.07308	0.9417
5	5:170760180:C:A	170760180	A	ADD	1536	0.506	6.923	-13.06	14.08	0.07308	0.9417
5	5:170761276:G:A	170761276	A	ADD	1536	0.506	6.923	-13.06	14.08	0.07308	0.9417
5	5:179714155:A:G	179714155	G	ADD	1536	-0.3139	4.292	-8.726	8.098	-0.07314	0.9417
6	6:31353593:G:A	31353593	A	ADD	1536	0.3547	4.851	-9.153	9.863	0.07311	0.9417
6	6:31354104:T:C	31354104	C	ADD	1536	0.3547	4.851	-9.153	9.863	0.07311	0.9417
6	6:31354595:T:C	31354595	C	ADD	1536	0.3547	4.851	-9.153	9.863	0.07311	0.9417
6	6:31354820:A:G	31354820	G	ADD	1536	0.3547	4.851	-9.153	9.863	0.07311	0.9417
6	6:31355334:A:T	31355334	T	ADD	1536	0.3547	4.851	-9.153	9.863	0.07311	0.9417
6	6:31355366:C:T	31355366	T	ADD	1536	0.3547	4.851	-9.153	9.863	0.07311	0.9417
6	6:31356060:G:A	31356060	A	ADD	1536	0.3547	4.851	-9.153	9.863	0.07311	0.9417
6	6:31635710:T:C	31635710	C	ADD	1536	0.3442	4.708	-8.883	9.571	0.07311	0.9417
6	6:82304235:T:C	82304235	C	ADD	1536	-0.3892	5.321	-10.82	10.04	-0.07313	0.9417
6	6:87073171:G:A	87073171	A	ADD	1536	0.6205	8.479	-16	17.24	0.07317	0.9417
6	6:122584696:T:G	122584696	G	ADD	1536	-0.3707	5.072	-10.31	9.57	-0.0731	0.9417
6	6:122588481:T:C	122588481	C	ADD	1536	-0.3707	5.072	-10.31	9.57	-0.0731	0.9417
6	6:122607310:A:G	122607310	G	ADD	1536	-0.3707	5.072	-10.31	9.57	-0.0731	0.9417
6	6:122610757:A:C	122610757	C	ADD	1536	-0.3707	5.072	-10.31	9.57	-0.0731	0.9417
6	6:122611214:T:C	122611214	C	ADD	1536	-0.3707	5.072	-10.31	9.57	-0.0731	0.9417
6	6:162858218:G:A	162858218	A	ADD	1536	0.3112	4.255	-8.029	8.652	0.07313	0.9417
7	7:124250411:C:T	124250411	T	ADD	1536	0.5167	7.061	-13.32	14.36	0.07318	0.9417
7	7:124268066:C:T	124268066	T	ADD	1536	0.5167	7.061	-13.32	14.36	0.07318	0.9417
7	7:124268859:T:C	124268859	C	ADD	1536	0.5167	7.061	-13.32	14.36	0.07318	0.9417
7	7:124271390:A:G	124271390	G	ADD	1536	0.5167	7.061	-13.32	14.36	0.07318	0.9417
7	7:134020696:C:A	134020696	A	ADD	1536	-0.4023	5.501	-11.18	10.38	-0.07313	0.9417
8	8:18025043:A:G	18025043	G	ADD	1536	-0.468	6.4	-13.01	12.08	-0.07313	0.9417
8	8:70359127:G:A	70359127	A	ADD	1536	0.3044	4.162	-7.854	8.462	0.07314	0.9417
8	8:115821351:A:G	115821351	A	ADD	1536	-0.3764	5.145	-10.46	9.707	-0.07316	0.9417
8	8:115825709:G:A	115825709	G	ADD	1536	-0.3764	5.145	-10.46	9.707	-0.07316	0.9417
9	9:34572815:C:T	34572815	T	ADD	1536	0.3209	4.39	-8.284	8.925	0.0731	0.9417
10	10:44252796:C:A	44252796	A	ADD	1536	-0.3938	5.384	-10.95	10.16	-0.07314	0.9417
10	10:44252846:G:C	44252846	C	ADD	1536	-0.3938	5.384	-10.95	10.16	-0.07314	0.9417
11	11:61482395:T:G	61482395	G	ADD	1536	0.3365	4.602	-8.684	9.357	0.07313	0.9417
11	11:89123768:C:T	89123768	T	ADD	1536	0.326	4.46	-8.416	9.068	0.0731	0.9417
11	11:113984317:G:A	113984317	A	ADD	1536	-0.3532	4.827	-9.814	9.108	-0.07317	0.9417
11	11:117380108:A:G	117380108	G	ADD	1536	-0.3288	4.496	-9.14	8.483	-0.07313	0.9417
12	12:52810044:G:A	52810044	A	ADD	1536	0.3072	4.202	-7.929	8.544	0.07309	0.9417
12	12:66509607:T:C	66509607	C	ADD	1536	0.3449	4.715	-8.895	9.585	0.07315	0.9417
13	13:36307417:C:T	36307417	T	ADD	1536	0.4244	5.805	-10.95	11.8	0.07311	0.9417
13	13:48194319:A:G	48194319	G	ADD	1536	-0.329	4.501	-9.151	8.493	-0.07308	0.9417
15	15:96015083:A:G	96015083	G	ADD	1536	-0.3691	5.044	-10.26	9.518	-0.07317	0.9417
17	17:29981103:A:G	29981103	A	ADD	1536	-0.6003	8.214	-16.7	15.5	-0.07309	0.9417
20	20:16538159:T:G	16538159	G	ADD	1536	0.3292	4.504	-8.499	9.157	0.07309	0.9417
20	20:19345070:C:G	19345070	G	ADD	1536	0.346	4.73	-8.924	9.616	0.07315	0.9417
20	20:19345541:G:A	19345541	A	ADD	1536	0.346	4.73	-8.924	9.616	0.07315	0.9417
20	20:19347079:T:C	19347079	C	ADD	1536	0.346	4.73	-8.924	9.616	0.07315	0.9417
20	20:19348457:T:C	19348457	C	ADD	1536	0.346	4.73	-8.924	9.616	0.07315	0.9417
2	2:52843812:G:A	52843812	A	ADD	1536	0.3145	4.307	-8.128	8.757	0.07302	0.9418
2	2:52844226:A:G	52844226	G	ADD	1536	0.3145	4.307	-8.128	8.757	0.07302	0.9418
2	2:110439031:A:G	110439031	G	ADD	1536	0.3086	4.23	-7.981	8.598	0.07296	0.9418
2	2:176287925:C:T	176287925	C	ADD	1536	-0.3084	4.224	-8.588	7.971	-0.073	0.9418
2	2:176289384:C:T	176289384	C	ADD	1536	-0.3084	4.224	-8.588	7.971	-0.073	0.9418
3	3:5314581:A:C	5314581	C	ADD	1536	-0.5576	7.633	-15.52	14.4	-0.07304	0.9418
3	3:59931183:C:T	59931183	T	ADD	1536	-0.5599	7.668	-15.59	14.47	-0.07302	0.9418
3	3:59931458:C:T	59931458	T	ADD	1536	-0.5599	7.668	-15.59	14.47	-0.07302	0.9418
3	3:59933431:G:A	59933431	A	ADD	1536	-0.5599	7.668	-15.59	14.47	-0.07302	0.9418
3	3:148277022:A:C	148277022	C	ADD	1536	-0.313	4.287	-8.716	8.09	-0.07299	0.9418
3	3:148277242:C:T	148277242	T	ADD	1536	-0.313	4.287	-8.716	8.09	-0.07299	0.9418
3	3:148278378:A:G	148278378	G	ADD	1536	-0.313	4.287	-8.716	8.09	-0.07299	0.9418
3	3:148279147:T:C	148279147	C	ADD	1536	-0.313	4.287	-8.716	8.09	-0.07299	0.9418
3	3:148280445:C:T	148280445	T	ADD	1536	-0.313	4.287	-8.716	8.09	-0.07299	0.9418
3	3:148281142:A:G	148281142	G	ADD	1536	-0.313	4.287	-8.716	8.09	-0.07299	0.9418
3	3:148281366:G:C	148281366	C	ADD	1536	-0.313	4.287	-8.716	8.09	-0.07299	0.9418
3	3:148285577:G:A	148285577	A	ADD	1536	-0.313	4.287	-8.716	8.09	-0.07299	0.9418
3	3:148286749:T:C	148286749	C	ADD	1536	-0.313	4.287	-8.716	8.09	-0.07299	0.9418
3	3:194681858:C:T	194681858	T	ADD	1536	-0.3383	4.631	-9.414	8.738	-0.07306	0.9418
3	3:194682987:C:T	194682987	T	ADD	1536	-0.3383	4.631	-9.414	8.738	-0.07306	0.9418
4	4:118447614:A:G	118447614	G	ADD	1536	-0.5761	7.894	-16.05	14.89	-0.07298	0.9418
5	5:2645144:A:G	2645144	G	ADD	1536	-0.6467	8.851	-17.99	16.7	-0.07306	0.9418
5	5:14089763:C:T	14089763	T	ADD	1536	-0.3164	4.329	-8.802	8.169	-0.07308	0.9418
5	5:107055571:C:T	107055571	T	ADD	1536	0.3252	4.454	-8.404	9.054	0.07301	0.9418
5	5:107056159:C:T	107056159	T	ADD	1536	0.3252	4.454	-8.404	9.054	0.07301	0.9418
5	5:121042258:C:A	121042258	A	ADD	1536	0.3491	4.779	-9.018	9.716	0.07305	0.9418
6	6:27304586:T:A	27304586	A	ADD	1536	0.3716	5.088	-9.6	10.34	0.07304	0.9418
6	6:32592710:T:C	32592710	C	ADD	1536	0.3849	5.271	-9.946	10.72	0.07302	0.9418
6	6:32592918:C:T	32592918	T	ADD	1536	0.3849	5.271	-9.946	10.72	0.07302	0.9418
6	6:32592953:C:T	32592953	T	ADD	1536	0.3849	5.271	-9.946	10.72	0.07302	0.9418
6	6:32592992:A:G	32592992	G	ADD	1536	0.3849	5.271	-9.946	10.72	0.07302	0.9418
6	6:32593051:T:C	32593051	C	ADD	1536	0.3849	5.271	-9.946	10.72	0.07302	0.9418
6	6:32593280:C:T	32593280	T	ADD	1536	0.3849	5.271	-9.946	10.72	0.07302	0.9418
6	6:32593317:T:G	32593317	G	ADD	1536	0.3849	5.271	-9.946	10.72	0.07302	0.9418
6	6:32593321:G:T	32593321	T	ADD	1536	0.3849	5.271	-9.946	10.72	0.07302	0.9418
6	6:32594040:A:G	32594040	G	ADD	1536	0.3849	5.271	-9.946	10.72	0.07302	0.9418
6	6:32594073:G:T	32594073	T	ADD	1536	0.3849	5.271	-9.946	10.72	0.07302	0.9418
6	6:47057919:C:T	47057919	T	ADD	1536	-0.6563	8.987	-18.27	16.96	-0.07303	0.9418
6	6:47060095:G:A	47060095	A	ADD	1536	-0.6563	8.987	-18.27	16.96	-0.07303	0.9418
6	6:167389245:C:T	167389245	T	ADD	1536	0.3094	4.235	-7.991	8.61	0.07305	0.9418
7	7:12406367:T:C	12406367	C	ADD	1536	0.3705	5.072	-9.571	10.31	0.07305	0.9418
7	7:32526687:C:T	32526687	T	ADD	1536	0.3908	5.35	-10.09	10.88	0.07306	0.9418
7	7:32529622:A:G	32529622	G	ADD	1536	0.3908	5.35	-10.09	10.88	0.07306	0.9418
7	7:32531974:A:G	32531974	G	ADD	1536	0.3908	5.35	-10.09	10.88	0.07306	0.9418
7	7:32533589:G:A	32533589	A	ADD	1536	0.3908	5.35	-10.09	10.88	0.07306	0.9418
7	7:51988480:G:T	51988480	T	ADD	1536	-0.6564	8.984	-18.27	16.95	-0.07306	0.9418
7	7:51989527:T:A	51989527	A	ADD	1536	-0.6564	8.984	-18.27	16.95	-0.07306	0.9418
8	8:60656881:G:A	60656881	A	ADD	1536	0.3268	4.474	-8.443	9.097	0.07303	0.9418
8	8:60658740:G:T	60658740	T	ADD	1536	0.3268	4.474	-8.443	9.097	0.07303	0.9418
8	8:60660282:T:G	60660282	G	ADD	1536	0.3268	4.474	-8.443	9.097	0.07303	0.9418
8	8:60661406:G:A	60661406	A	ADD	1536	0.3268	4.474	-8.443	9.097	0.07303	0.9418
8	8:105232686:G:A	105232686	A	ADD	1536	0.484	6.63	-12.51	13.48	0.07301	0.9418
8	8:105233131:C:T	105233131	T	ADD	1536	0.484	6.63	-12.51	13.48	0.07301	0.9418
9	9:93179791:T:C	93179791	C	ADD	1536	-0.6074	8.321	-16.92	15.7	-0.07299	0.9418
10	10:10805067:C:A	10805067	A	ADD	1536	0.4075	5.58	-10.53	11.34	0.07303	0.9418
10	10:25678010:C:T	25678010	T	ADD	1536	0.4092	5.607	-10.58	11.4	0.07298	0.9418
10	10:25678291:C:T	25678291	T	ADD	1536	0.4092	5.607	-10.58	11.4	0.07298	0.9418
10	10:25678318:G:T	25678318	T	ADD	1536	0.4092	5.607	-10.58	11.4	0.07298	0.9418
10	10:25678328:C:T	25678328	T	ADD	1536	0.4092	5.607	-10.58	11.4	0.07298	0.9418
10	10:25678782:G:A	25678782	A	ADD	1536	0.4092	5.607	-10.58	11.4	0.07298	0.9418
10	10:25679370:T:G	25679370	G	ADD	1536	0.4092	5.607	-10.58	11.4	0.07298	0.9418
10	10:25679492:C:A	25679492	A	ADD	1536	0.4092	5.607	-10.58	11.4	0.07298	0.9418
10	10:25679738:T:A	25679738	A	ADD	1536	0.4092	5.607	-10.58	11.4	0.07298	0.9418
10	10:25679905:A:C	25679905	C	ADD	1536	0.4092	5.607	-10.58	11.4	0.07298	0.9418
10	10:25679989:G:T	25679989	T	ADD	1536	0.4092	5.607	-10.58	11.4	0.07298	0.9418
10	10:25680081:T:G	25680081	G	ADD	1536	0.4092	5.607	-10.58	11.4	0.07298	0.9418
10	10:25680168:A:T	25680168	T	ADD	1536	0.4092	5.607	-10.58	11.4	0.07298	0.9418
10	10:25680666:G:A	25680666	A	ADD	1536	0.4092	5.607	-10.58	11.4	0.07298	0.9418
10	10:25680831:A:G	25680831	G	ADD	1536	0.4092	5.607	-10.58	11.4	0.07298	0.9418
10	10:25681271:T:C	25681271	C	ADD	1536	0.4092	5.607	-10.58	11.4	0.07298	0.9418
10	10:25681364:A:T	25681364	T	ADD	1536	0.4092	5.607	-10.58	11.4	0.07298	0.9418
10	10:25682020:T:C	25682020	C	ADD	1536	0.4092	5.607	-10.58	11.4	0.07298	0.9418
10	10:25682295:A:G	25682295	G	ADD	1536	0.4092	5.607	-10.58	11.4	0.07298	0.9418
10	10:25685129:A:T	25685129	T	ADD	1536	0.4092	5.607	-10.58	11.4	0.07298	0.9418
10	10:25689230:A:T	25689230	T	ADD	1536	0.4092	5.607	-10.58	11.4	0.07298	0.9418
10	10:25689551:A:G	25689551	G	ADD	1536	0.4092	5.607	-10.58	11.4	0.07298	0.9418
10	10:25691398:C:T	25691398	T	ADD	1536	0.4092	5.607	-10.58	11.4	0.07298	0.9418
10	10:25692874:T:C	25692874	C	ADD	1536	0.4092	5.607	-10.58	11.4	0.07298	0.9418
10	10:25700028:G:T	25700028	T	ADD	1536	0.4092	5.607	-10.58	11.4	0.07298	0.9418
10	10:79077444:G:A	79077444	A	ADD	1536	0.5051	6.914	-13.05	14.06	0.07306	0.9418
10	10:81190534:G:A	81190534	A	ADD	1536	0.3817	5.228	-9.864	10.63	0.07302	0.9418
10	10:82425389:G:A	82425389	G	ADD	1536	-0.3052	4.177	-8.491	7.881	-0.07307	0.9418
10	10:83161858:G:A	83161858	G	ADD	1536	0.6081	8.328	-15.71	16.93	0.07302	0.9418
10	10:126065022:C:T	126065022	T	ADD	1536	0.3785	5.187	-9.788	10.54	0.07298	0.9418
11	11:68898009:G:A	68898009	A	ADD	1536	-0.3116	4.266	-8.673	8.049	-0.07304	0.9418
11	11:81048957:G:A	81048957	A	ADD	1536	-0.5563	7.615	-15.48	14.37	-0.07305	0.9418
12	12:27151680:A:G	27151680	G	ADD	1536	-0.3228	4.421	-8.987	8.342	-0.07302	0.9418
13	13:71140778:A:C	71140778	C	ADD	1536	0.322	4.412	-8.325	8.969	0.07299	0.9418
13	13:94360132:G:A	94360132	A	ADD	1536	0.3642	4.985	-9.405	10.13	0.07306	0.9418
13	13:95673791:A:C	95673791	A	ADD	1536	-0.3169	4.339	-8.822	8.188	-0.07303	0.9418
14	14:95717610:A:G	95717610	G	ADD	1536	0.6994	9.571	-18.06	19.46	0.07307	0.9418
15	15:61215898:A:G	61215898	G	ADD	1536	-0.6073	8.311	-16.9	15.68	-0.07308	0.9418
16	16:7205860:A:G	7205860	G	ADD	1536	0.4762	6.522	-12.31	13.26	0.07301	0.9418
16	16:78452380:G:C	78452380	C	ADD	1536	0.3328	4.557	-8.598	9.264	0.07304	0.9418
16	16:80942213:C:G	80942213	G	ADD	1536	-0.4297	5.888	-11.97	11.11	-0.07297	0.9418
16	16:83787146:G:A	83787146	A	ADD	1536	0.4987	6.832	-12.89	13.89	0.07299	0.9418
16	16:86207373:G:A	86207373	G	ADD	1536	0.3081	4.219	-7.961	8.577	0.07302	0.9418
17	17:5070378:T:C	5070378	C	ADD	1536	0.4064	5.568	-10.51	11.32	0.07299	0.9418
18	18:27793335:A:G	27793335	G	ADD	1536	0.3223	4.41	-8.321	8.966	0.07308	0.9418
18	18:27794291:T:C	27794291	C	ADD	1536	0.3223	4.41	-8.321	8.966	0.07308	0.9418
18	18:27794787:G:A	27794787	A	ADD	1536	0.3223	4.41	-8.321	8.966	0.07308	0.9418
19	19:6556778:A:G	6556778	G	ADD	1536	-0.3052	4.178	-8.495	7.884	-0.07305	0.9418
20	20:7139241:A:G	7139241	G	ADD	1536	-0.3545	4.85	-9.861	9.152	-0.07308	0.9418
22	22:39572598:G:A	39572598	A	ADD	1536	0.5585	7.648	-14.43	15.55	0.07302	0.9418
1	1:59913680:C:T	59913680	T	ADD	1536	0.4956	6.801	-12.83	13.83	0.07288	0.9419
1	1:230903006:C:T	230903006	T	ADD	1536	-0.3537	4.853	-9.865	9.158	-0.07289	0.9419
2	2:2817128:G:A	2817128	A	ADD	1536	-0.3772	5.178	-10.53	9.771	-0.07285	0.9419
2	2:2818095:C:T	2818095	T	ADD	1536	-0.3772	5.178	-10.53	9.771	-0.07285	0.9419
2	2:45274591:G:A	45274591	A	ADD	1536	0.3074	4.221	-7.965	8.58	0.07283	0.9419
2	2:125066751:A:G	125066751	A	ADD	1536	0.3404	4.673	-8.818	9.499	0.07285	0.9419
2	2:133704308:A:G	133704308	G	ADD	1536	0.417	5.717	-10.79	11.62	0.07295	0.9419
3	3:22963690:A:G	22963690	G	ADD	1536	0.4203	5.77	-10.89	11.73	0.07284	0.9419
3	3:22967437:A:C	22967437	C	ADD	1536	0.4203	5.77	-10.89	11.73	0.07284	0.9419
3	3:29307632:G:A	29307632	A	ADD	1536	0.538	7.382	-13.93	15.01	0.07287	0.9419
3	3:81543120:A:G	81543120	G	ADD	1536	0.6663	9.143	-17.25	18.59	0.07287	0.9419
3	3:122329160:A:G	122329160	G	ADD	1536	-0.4222	5.795	-11.78	10.94	-0.07285	0.9419
3	3:140964694:C:T	140964694	T	ADD	1536	0.4001	5.487	-10.35	11.15	0.07292	0.9419
3	3:140967038:G:T	140967038	T	ADD	1536	0.4001	5.487	-10.35	11.15	0.07292	0.9419
4	4:10054434:C:G	10054434	G	ADD	1536	0.3235	4.439	-8.377	9.024	0.07286	0.9419
4	4:121400811:C:T	121400811	T	ADD	1536	-0.3649	5.003	-10.17	9.441	-0.07293	0.9419
4	4:121402735:C:A	121402735	A	ADD	1536	-0.3649	5.003	-10.17	9.441	-0.07293	0.9419
4	4:121403746:T:C	121403746	C	ADD	1536	-0.3649	5.003	-10.17	9.441	-0.07293	0.9419
4	4:121409177:G:A	121409177	A	ADD	1536	-0.3649	5.003	-10.17	9.441	-0.07293	0.9419
4	4:166448333:G:T	166448333	G	ADD	1536	-0.3084	4.232	-8.603	7.986	-0.07286	0.9419
5	5:2286598:G:A	2286598	A	ADD	1536	0.4248	5.831	-11	11.85	0.07285	0.9419
5	5:112627736:G:C	112627736	C	ADD	1536	-0.4863	6.667	-13.55	12.58	-0.07295	0.9419
6	6:32578143:T:C	32578143	C	ADD	1536	0.3487	4.787	-9.034	9.731	0.07285	0.9419
6	6:32578369:C:A	32578369	A	ADD	1536	0.3487	4.787	-9.034	9.731	0.07285	0.9419
6	6:32578653:A:G	32578653	G	ADD	1536	0.3487	4.787	-9.034	9.731	0.07285	0.9419
6	6:32578656:C:T	32578656	T	ADD	1536	0.3487	4.787	-9.034	9.731	0.07285	0.9419
6	6:33074288:C:T	33074288	T	ADD	1536	0.4145	5.684	-10.73	11.56	0.07293	0.9419
6	6:152200639:C:A	152200639	A	ADD	1536	-0.4097	5.625	-11.43	10.62	-0.07284	0.9419
7	7:19875030:T:A	19875030	A	ADD	1536	-0.3243	4.451	-9.049	8.4	-0.07285	0.9419
7	7:28450747:C:A	28450747	A	ADD	1536	-0.3688	5.056	-10.28	9.541	-0.07295	0.9419
7	7:114665602:A:G	114665602	G	ADD	1536	0.3452	4.736	-8.936	9.627	0.07289	0.9419
8	8:61007748:T:C	61007748	C	ADD	1536	0.3443	4.72	-8.906	9.595	0.07295	0.9419
8	8:61008129:A:G	61008129	G	ADD	1536	0.3443	4.72	-8.906	9.595	0.07295	0.9419
8	8:61008581:A:G	61008581	G	ADD	1536	0.3443	4.72	-8.906	9.595	0.07295	0.9419
8	8:84606059:T:G	84606059	G	ADD	1536	0.3267	4.482	-8.457	9.111	0.07289	0.9419
8	8:125947093:A:G	125947093	A	ADD	1536	0.3165	4.344	-8.197	8.83	0.07286	0.9419
8	8:125949053:A:C	125949053	A	ADD	1536	0.3165	4.344	-8.197	8.83	0.07286	0.9419
9	9:71453224:G:A	71453224	A	ADD	1536	0.4758	6.526	-12.32	13.27	0.07291	0.9419
9	9:126395609:C:T	126395609	T	ADD	1536	-0.6138	8.417	-17.11	15.88	-0.07293	0.9419
11	11:34829848:G:A	34829848	A	ADD	1536	-0.4427	6.07	-12.34	11.45	-0.07294	0.9419
11	11:34832373:A:G	34832373	G	ADD	1536	-0.4427	6.07	-12.34	11.45	-0.07294	0.9419
11	11:34832907:G:T	34832907	T	ADD	1536	-0.4427	6.07	-12.34	11.45	-0.07294	0.9419
11	11:34833139:A:G	34833139	G	ADD	1536	-0.4427	6.07	-12.34	11.45	-0.07294	0.9419
11	11:34833459:T:C	34833459	C	ADD	1536	-0.4427	6.07	-12.34	11.45	-0.07294	0.9419
11	11:34834204:T:C	34834204	C	ADD	1536	-0.4427	6.07	-12.34	11.45	-0.07294	0.9419
11	11:34834268:A:G	34834268	G	ADD	1536	-0.4427	6.07	-12.34	11.45	-0.07294	0.9419
11	11:34834844:G:C	34834844	C	ADD	1536	-0.4427	6.07	-12.34	11.45	-0.07294	0.9419
11	11:34835502:C:A	34835502	A	ADD	1536	-0.4427	6.07	-12.34	11.45	-0.07294	0.9419
11	11:34835512:C:A	34835512	A	ADD	1536	-0.4427	6.07	-12.34	11.45	-0.07294	0.9419
11	11:34836974:G:A	34836974	A	ADD	1536	-0.4427	6.07	-12.34	11.45	-0.07294	0.9419
11	11:34836988:C:T	34836988	T	ADD	1536	-0.4427	6.07	-12.34	11.45	-0.07294	0.9419
11	11:34836989:T:C	34836989	C	ADD	1536	-0.4427	6.07	-12.34	11.45	-0.07294	0.9419
11	11:71110115:C:T	71110115	C	ADD	1536	-0.31	4.255	-8.65	8.03	-0.07286	0.9419
11	11:97499442:A:G	97499442	G	ADD	1536	-0.3333	4.572	-9.295	8.628	-0.07289	0.9419
11	11:97500521:T:A	97500521	A	ADD	1536	-0.3333	4.572	-9.295	8.628	-0.07289	0.9419
11	11:97501181:G:A	97501181	A	ADD	1536	-0.3333	4.572	-9.295	8.628	-0.07289	0.9419
11	11:97501346:A:G	97501346	G	ADD	1536	-0.3333	4.572	-9.295	8.628	-0.07289	0.9419
11	11:97512088:A:T	97512088	T	ADD	1536	-0.3333	4.572	-9.295	8.628	-0.07289	0.9419
11	11:97512326:C:T	97512326	T	ADD	1536	-0.3333	4.572	-9.295	8.628	-0.07289	0.9419
11	11:97514190:C:T	97514190	T	ADD	1536	-0.3333	4.572	-9.295	8.628	-0.07289	0.9419
11	11:97515301:T:A	97515301	A	ADD	1536	-0.3333	4.572	-9.295	8.628	-0.07289	0.9419
11	11:97516850:C:T	97516850	T	ADD	1536	-0.3333	4.572	-9.295	8.628	-0.07289	0.9419
11	11:97516852:C:T	97516852	T	ADD	1536	-0.3333	4.572	-9.295	8.628	-0.07289	0.9419
11	11:97517248:T:C	97517248	C	ADD	1536	-0.3333	4.572	-9.295	8.628	-0.07289	0.9419
11	11:97521824:T:C	97521824	C	ADD	1536	-0.3333	4.572	-9.295	8.628	-0.07289	0.9419
11	11:97522360:A:C	97522360	C	ADD	1536	-0.3333	4.572	-9.295	8.628	-0.07289	0.9419
11	11:112095039:G:A	112095039	G	ADD	1536	-0.3788	5.201	-10.57	9.814	-0.07284	0.9419
11	11:114233785:A:G	114233785	A	ADD	1536	-0.3095	4.247	-8.633	8.014	-0.07287	0.9419
12	12:29333963:C:T	29333963	T	ADD	1536	-0.5126	7.036	-14.3	13.28	-0.07286	0.9419
12	12:29335128:A:T	29335128	T	ADD	1536	-0.5126	7.036	-14.3	13.28	-0.07286	0.9419
12	12:29338429:C:T	29338429	T	ADD	1536	-0.5126	7.036	-14.3	13.28	-0.07286	0.9419
12	12:42064195:T:C	42064195	C	ADD	1536	0.3101	4.252	-8.025	8.645	0.07292	0.9419
13	13:46843439:T:C	46843439	C	ADD	1536	-0.32	4.392	-8.928	8.288	-0.07286	0.9419
13	13:46843828:T:A	46843828	A	ADD	1536	-0.32	4.392	-8.928	8.288	-0.07286	0.9419
13	13:46843859:A:G	46843859	G	ADD	1536	-0.32	4.392	-8.928	8.288	-0.07286	0.9419
13	13:69452746:A:G	69452746	A	ADD	1536	-0.3158	4.334	-8.81	8.179	-0.07286	0.9419
14	14:24809185:T:C	24809185	C	ADD	1536	0.3262	4.473	-8.44	9.093	0.07292	0.9419
14	14:24809191:T:C	24809191	C	ADD	1536	0.3262	4.473	-8.44	9.093	0.07292	0.9419
14	14:24809415:C:T	24809415	T	ADD	1536	0.3262	4.473	-8.44	9.093	0.07292	0.9419
14	14:59224033:G:A	59224033	G	ADD	1536	-0.6573	9.013	-18.32	17.01	-0.07293	0.9419
17	17:6976155:T:C	6976155	C	ADD	1536	-0.7179	9.851	-20.02	18.59	-0.07287	0.9419
18	18:77833971:G:A	77833971	A	ADD	1536	-0.3257	4.47	-9.086	8.435	-0.07287	0.9419
20	20:2785598:G:A	2785598	A	ADD	1536	-0.3157	4.333	-8.809	8.178	-0.07285	0.9419
20	20:10642389:G:A	10642389	A	ADD	1536	0.3739	5.127	-9.674	10.42	0.07293	0.9419
20	20:15846783:A:C	15846783	C	ADD	1536	-0.3154	4.327	-8.797	8.166	-0.07289	0.9419
1	1:46872570:G:A	46872570	A	ADD	1536	-0.3248	4.463	-9.072	8.422	-0.07279	0.942
1	1:153504759:A:G	153504759	G	ADD	1536	0.5759	7.914	-14.93	16.09	0.07277	0.942
1	1:171204913:C:T	171204913	T	ADD	1536	0.322	4.424	-8.349	8.993	0.07279	0.942
1	1:171206557:C:A	171206557	A	ADD	1536	0.322	4.424	-8.349	8.993	0.07279	0.942
1	1:171212746:G:A	171212746	A	ADD	1536	0.322	4.424	-8.349	8.993	0.07279	0.942
1	1:171214880:G:A	171214880	A	ADD	1536	0.322	4.424	-8.349	8.993	0.07279	0.942
1	1:204392442:G:A	204392442	G	ADD	1536	-0.3367	4.625	-9.402	8.729	-0.07279	0.942
2	2:33145203:A:T	33145203	T	ADD	1536	-0.3191	4.387	-8.917	8.279	-0.07275	0.942
2	2:74968240:C:A	74968240	C	ADD	1536	-0.3351	4.609	-9.368	8.698	-0.07272	0.942
2	2:101478658:A:G	101478658	A	ADD	1536	-0.3458	4.75	-9.656	8.964	-0.0728	0.942
2	2:101483372:T:G	101483372	T	ADD	1536	-0.3458	4.75	-9.656	8.964	-0.0728	0.942
2	2:206037979:G:T	206037979	T	ADD	1536	-0.3961	5.446	-11.07	10.28	-0.07273	0.942
2	2:206038330:G:T	206038330	T	ADD	1536	-0.3961	5.446	-11.07	10.28	-0.07273	0.942
2	2:206038725:A:G	206038725	G	ADD	1536	-0.3961	5.446	-11.07	10.28	-0.07273	0.942
2	2:206039045:A:C	206039045	C	ADD	1536	-0.3961	5.446	-11.07	10.28	-0.07273	0.942
2	2:206039704:T:C	206039704	C	ADD	1536	-0.3961	5.446	-11.07	10.28	-0.07273	0.942
2	2:206039771:T:C	206039771	C	ADD	1536	-0.3961	5.446	-11.07	10.28	-0.07273	0.942
2	2:228249046:C:G	228249046	G	ADD	1536	-0.5308	7.293	-14.83	13.76	-0.07278	0.942
2	2:228249158:C:T	228249158	T	ADD	1536	-0.5308	7.293	-14.83	13.76	-0.07278	0.942
2	2:228250121:G:A	228250121	A	ADD	1536	-0.5308	7.293	-14.83	13.76	-0.07278	0.942
2	2:228251136:G:A	228251136	A	ADD	1536	-0.5308	7.293	-14.83	13.76	-0.07278	0.942
2	2:240001331:A:G	240001331	G	ADD	1536	0.3157	4.341	-8.193	8.824	0.07272	0.942
3	3:85915897:G:A	85915897	A	ADD	1536	-0.3042	4.183	-8.504	7.895	-0.07272	0.942
3	3:85916542:T:A	85916542	A	ADD	1536	-0.3042	4.183	-8.504	7.895	-0.07272	0.942
3	3:119116064:A:C	119116064	A	ADD	1536	0.3137	4.314	-8.142	8.77	0.07271	0.942
4	4:4852849:A:G	4852849	G	ADD	1536	-0.3071	4.216	-8.571	7.957	-0.07283	0.942
4	4:21500814:C:T	21500814	T	ADD	1536	-0.4845	6.658	-13.53	12.56	-0.07277	0.942
4	4:57197680:G:A	57197680	A	ADD	1536	0.3874	5.326	-10.05	10.83	0.07273	0.942
4	4:57202198:C:T	57202198	T	ADD	1536	0.3874	5.326	-10.05	10.83	0.07273	0.942
4	4:57203352:C:T	57203352	T	ADD	1536	0.3874	5.326	-10.05	10.83	0.07273	0.942
4	4:130523279:A:G	130523279	G	ADD	1536	-0.3099	4.261	-8.661	8.042	-0.07273	0.942
4	4:187152142:C:T	187152142	C	ADD	1536	-0.318	4.369	-8.881	8.245	-0.07279	0.942
4	4:187152327:A:T	187152327	A	ADD	1536	-0.318	4.369	-8.881	8.245	-0.07279	0.942
4	4:187152658:T:C	187152658	T	ADD	1536	-0.318	4.369	-8.881	8.245	-0.07279	0.942
4	4:187153786:T:C	187153786	T	ADD	1536	-0.318	4.369	-8.881	8.245	-0.07279	0.942
4	4:187155488:G:A	187155488	G	ADD	1536	-0.318	4.369	-8.881	8.245	-0.07279	0.942
4	4:187157233:G:A	187157233	G	ADD	1536	-0.318	4.369	-8.881	8.245	-0.07279	0.942
4	4:187157458:T:G	187157458	T	ADD	1536	-0.318	4.369	-8.881	8.245	-0.07279	0.942
4	4:187158508:C:T	187158508	C	ADD	1536	-0.318	4.369	-8.881	8.245	-0.07279	0.942
4	4:187158922:G:C	187158922	G	ADD	1536	-0.318	4.369	-8.881	8.245	-0.07279	0.942
4	4:187161048:G:A	187161048	G	ADD	1536	-0.318	4.369	-8.881	8.245	-0.07279	0.942
4	4:187161501:G:A	187161501	G	ADD	1536	-0.318	4.369	-8.881	8.245	-0.07279	0.942
4	4:187163612:G:T	187163612	G	ADD	1536	-0.318	4.369	-8.881	8.245	-0.07279	0.942
4	4:187163614:C:T	187163614	C	ADD	1536	-0.318	4.369	-8.881	8.245	-0.07279	0.942
4	4:187860363:G:A	187860363	A	ADD	1536	-0.3331	4.576	-9.302	8.635	-0.07279	0.942
5	5:3695116:G:A	3695116	A	ADD	1536	-0.6073	8.348	-16.97	15.75	-0.07276	0.942
5	5:133006586:C:T	133006586	T	ADD	1536	0.5474	7.522	-14.2	15.29	0.07277	0.942
5	5:133007754:G:A	133007754	A	ADD	1536	0.5474	7.522	-14.2	15.29	0.07277	0.942
5	5:134304274:A:G	134304274	G	ADD	1536	0.6309	8.669	-16.36	17.62	0.07277	0.942
5	5:134307319:A:G	134307319	G	ADD	1536	0.6309	8.669	-16.36	17.62	0.07277	0.942
6	6:94463536:C:T	94463536	T	ADD	1536	-0.3086	4.243	-8.625	8.007	-0.07274	0.942
6	6:94811813:A:G	94811813	A	ADD	1536	0.3099	4.263	-8.045	8.665	0.07271	0.942
6	6:94812626:A:C	94812626	A	ADD	1536	0.3099	4.263	-8.045	8.665	0.07271	0.942
7	7:12682919:A:G	12682919	G	ADD	1536	0.4114	5.653	-10.67	11.49	0.07278	0.942
8	8:4614484:A:G	4614484	G	ADD	1536	0.6558	9.016	-17.01	18.33	0.07274	0.942
8	8:4614866:T:C	4614866	C	ADD	1536	0.6558	9.016	-17.01	18.33	0.07274	0.942
8	8:10487129:A:G	10487129	G	ADD	1536	-0.5675	7.802	-15.86	14.72	-0.07274	0.942
8	8:84505441:C:G	84505441	G	ADD	1536	-0.3366	4.624	-9.4	8.727	-0.07279	0.942
8	8:84527714:C:T	84527714	T	ADD	1536	-0.3366	4.624	-9.4	8.727	-0.07279	0.942
9	9:36743759:G:A	36743759	A	ADD	1536	-0.3369	4.626	-9.404	8.73	-0.07282	0.942
9	9:134228481:A:G	134228481	G	ADD	1536	-0.6195	8.508	-17.29	16.06	-0.07281	0.942
10	10:3746447:A:G	3746447	G	ADD	1536	0.36	4.951	-9.344	10.06	0.07271	0.942
10	10:46060696:T:C	46060696	C	ADD	1536	0.594	8.169	-15.42	16.6	0.07272	0.942
10	10:124940549:G:A	124940549	A	ADD	1536	-0.5527	7.59	-15.43	14.32	-0.07283	0.942
10	10:124941951:A:G	124941951	G	ADD	1536	-0.5527	7.59	-15.43	14.32	-0.07283	0.942
10	10:124944616:G:A	124944616	A	ADD	1536	-0.5527	7.59	-15.43	14.32	-0.07283	0.942
11	11:41154796:G:A	41154796	A	ADD	1536	-0.3078	4.231	-8.6	7.984	-0.07276	0.942
11	11:43301595:G:A	43301595	A	ADD	1536	0.3166	4.349	-8.208	8.841	0.0728	0.942
11	11:76243449:G:A	76243449	A	ADD	1536	0.5612	7.718	-14.57	15.69	0.07272	0.942
11	11:76244049:A:T	76244049	T	ADD	1536	0.5612	7.718	-14.57	15.69	0.07272	0.942
11	11:132896191:G:C	132896191	C	ADD	1536	-0.3077	4.23	-8.599	7.984	-0.07275	0.942
12	12:17569644:A:G	17569644	G	ADD	1536	-0.3337	4.589	-9.328	8.661	-0.07271	0.942
12	12:17575259:T:C	17575259	C	ADD	1536	-0.3337	4.589	-9.328	8.661	-0.07271	0.942
12	12:17577321:C:A	17577321	A	ADD	1536	-0.3337	4.589	-9.328	8.661	-0.07271	0.942
12	12:50347688:T:G	50347688	G	ADD	1536	-0.3131	4.307	-8.754	8.128	-0.07271	0.942
12	12:71289556:G:A	71289556	G	ADD	1536	0.3187	4.378	-8.262	8.899	0.0728	0.942
12	12:97634597:T:C	97634597	C	ADD	1536	-0.4795	6.59	-13.4	12.44	-0.07277	0.942
13	13:55644924:A:G	55644924	G	ADD	1536	0.321	4.409	-8.32	8.963	0.07281	0.942
13	13:75828121:G:A	75828121	G	ADD	1536	-0.3332	4.575	-9.3	8.634	-0.07283	0.942
15	15:96863922:A:G	96863922	G	ADD	1536	-0.4684	6.436	-13.08	12.15	-0.07277	0.942
16	16:54097177:T:C	54097177	C	ADD	1536	-0.395	5.432	-11.04	10.25	-0.07271	0.942
16	16:66385394:C:A	66385394	A	ADD	1536	0.3636	4.996	-9.429	10.16	0.07277	0.942
17	17:17638761:G:A	17638761	A	ADD	1536	0.3171	4.357	-8.222	8.856	0.07278	0.942
17	17:33490503:A:C	33490503	C	ADD	1536	0.3846	5.282	-9.969	10.74	0.0728	0.942
17	17:33490508:G:A	33490508	A	ADD	1536	0.3846	5.282	-9.969	10.74	0.0728	0.942
17	17:33493071:A:G	33493071	G	ADD	1536	0.3846	5.282	-9.969	10.74	0.0728	0.942
17	17:33493897:C:T	33493897	T	ADD	1536	0.3846	5.282	-9.969	10.74	0.0728	0.942
17	17:39553811:G:T	39553811	T	ADD	1536	0.3228	4.433	-8.365	9.011	0.07283	0.942
18	18:22076711:A:G	22076711	G	ADD	1536	-0.3095	4.25	-8.639	8.02	-0.07283	0.942
18	18:74405065:G:A	74405065	A	ADD	1536	-0.4347	5.978	-12.15	11.28	-0.07272	0.942
19	19:8043045:C:T	8043045	T	ADD	1536	0.6947	9.552	-18.03	19.42	0.07273	0.942
19	19:8043241:G:A	8043241	A	ADD	1536	0.6947	9.552	-18.03	19.42	0.07273	0.942
19	19:8045153:G:A	8045153	A	ADD	1536	0.6947	9.552	-18.03	19.42	0.07273	0.942
19	19:8047248:C:T	8047248	T	ADD	1536	0.6947	9.552	-18.03	19.42	0.07273	0.942
19	19:8047671:C:T	8047671	T	ADD	1536	0.6947	9.552	-18.03	19.42	0.07273	0.942
19	19:8048373:G:C	8048373	C	ADD	1536	0.6947	9.552	-18.03	19.42	0.07273	0.942
19	19:8049152:A:G	8049152	G	ADD	1536	0.6947	9.552	-18.03	19.42	0.07273	0.942
19	19:8050092:C:T	8050092	T	ADD	1536	0.6947	9.552	-18.03	19.42	0.07273	0.942
19	19:8053363:A:G	8053363	G	ADD	1536	0.6947	9.552	-18.03	19.42	0.07273	0.942
19	19:8060702:C:T	8060702	T	ADD	1536	0.6947	9.552	-18.03	19.42	0.07273	0.942
19	19:8064624:G:A	8064624	A	ADD	1536	0.6947	9.552	-18.03	19.42	0.07273	0.942
19	19:8064990:G:A	8064990	A	ADD	1536	0.6947	9.552	-18.03	19.42	0.07273	0.942
19	19:8072171:C:T	8072171	T	ADD	1536	0.6947	9.552	-18.03	19.42	0.07273	0.942
19	19:8073093:C:T	8073093	T	ADD	1536	0.6947	9.552	-18.03	19.42	0.07273	0.942
19	19:8074806:A:C	8074806	C	ADD	1536	0.6947	9.552	-18.03	19.42	0.07273	0.942
19	19:8076327:C:A	8076327	A	ADD	1536	0.6947	9.552	-18.03	19.42	0.07273	0.942
19	19:30107419:G:A	30107419	A	ADD	1536	0.4299	5.906	-11.15	12	0.07279	0.942
21	21:19099907:G:A	19099907	A	ADD	1536	-0.4675	6.429	-13.07	12.13	-0.07273	0.942
21	21:42808343:G:A	42808343	A	ADD	1536	0.5417	7.44	-14.04	15.12	0.0728	0.942
22	22:49070985:G:A	49070985	A	ADD	1536	-0.6781	9.322	-18.95	17.59	-0.07274	0.942
1	1:245949992:C:T	245949992	T	ADD	1536	0.5923	8.152	-15.39	16.57	0.07265	0.9421
2	2:21750954:C:T	21750954	T	ADD	1536	0.599	8.246	-15.56	16.76	0.07264	0.9421
2	2:21751015:A:G	21751015	G	ADD	1536	0.599	8.246	-15.56	16.76	0.07264	0.9421
2	2:135204464:C:T	135204464	T	ADD	1536	-0.5787	7.965	-16.19	15.03	-0.07265	0.9421
2	2:160979118:C:T	160979118	T	ADD	1536	-0.3107	4.278	-8.695	8.073	-0.07264	0.9421
2	2:160981032:A:G	160981032	G	ADD	1536	-0.3107	4.278	-8.695	8.073	-0.07264	0.9421
2	2:160981440:A:T	160981440	T	ADD	1536	-0.3107	4.278	-8.695	8.073	-0.07264	0.9421
2	2:160982431:T:C	160982431	C	ADD	1536	-0.3107	4.278	-8.695	8.073	-0.07264	0.9421
2	2:160983802:T:C	160983802	C	ADD	1536	-0.3107	4.278	-8.695	8.073	-0.07264	0.9421
2	2:160984089:T:C	160984089	C	ADD	1536	-0.3107	4.278	-8.695	8.073	-0.07264	0.9421
2	2:160984549:A:G	160984549	G	ADD	1536	-0.3107	4.278	-8.695	8.073	-0.07264	0.9421
2	2:160985125:A:C	160985125	C	ADD	1536	-0.3107	4.278	-8.695	8.073	-0.07264	0.9421
2	2:160985462:A:G	160985462	G	ADD	1536	-0.3107	4.278	-8.695	8.073	-0.07264	0.9421
2	2:160986396:T:C	160986396	C	ADD	1536	-0.3107	4.278	-8.695	8.073	-0.07264	0.9421
2	2:160986509:A:G	160986509	G	ADD	1536	-0.3107	4.278	-8.695	8.073	-0.07264	0.9421
2	2:160986921:G:T	160986921	T	ADD	1536	-0.3107	4.278	-8.695	8.073	-0.07264	0.9421
2	2:160987156:C:A	160987156	A	ADD	1536	-0.3107	4.278	-8.695	8.073	-0.07264	0.9421
2	2:160989296:A:G	160989296	G	ADD	1536	-0.3107	4.278	-8.695	8.073	-0.07264	0.9421
2	2:160989802:A:C	160989802	C	ADD	1536	-0.3107	4.278	-8.695	8.073	-0.07264	0.9421
2	2:160990448:A:C	160990448	C	ADD	1536	-0.3107	4.278	-8.695	8.073	-0.07264	0.9421
2	2:160991109:A:C	160991109	C	ADD	1536	-0.3107	4.278	-8.695	8.073	-0.07264	0.9421
2	2:160991372:C:G	160991372	G	ADD	1536	-0.3107	4.278	-8.695	8.073	-0.07264	0.9421
2	2:160992438:A:G	160992438	G	ADD	1536	-0.3107	4.278	-8.695	8.073	-0.07264	0.9421
2	2:160992452:A:C	160992452	C	ADD	1536	-0.3107	4.278	-8.695	8.073	-0.07264	0.9421
2	2:169826877:C:T	169826877	C	ADD	1536	-0.3462	4.762	-9.679	8.987	-0.0727	0.9421
2	2:169827018:C:T	169827018	C	ADD	1536	-0.3462	4.762	-9.679	8.987	-0.0727	0.9421
2	2:169827074:G:T	169827074	G	ADD	1536	-0.3462	4.762	-9.679	8.987	-0.0727	0.9421
2	2:169827233:T:C	169827233	T	ADD	1536	-0.3462	4.762	-9.679	8.987	-0.0727	0.9421
2	2:169827323:A:G	169827323	A	ADD	1536	-0.3462	4.762	-9.679	8.987	-0.0727	0.9421
2	2:169827402:A:G	169827402	A	ADD	1536	-0.3462	4.762	-9.679	8.987	-0.0727	0.9421
2	2:169827663:C:T	169827663	C	ADD	1536	-0.3462	4.762	-9.679	8.987	-0.0727	0.9421
2	2:169827707:T:C	169827707	T	ADD	1536	-0.3462	4.762	-9.679	8.987	-0.0727	0.9421
2	2:169827712:C:T	169827712	C	ADD	1536	-0.3462	4.762	-9.679	8.987	-0.0727	0.9421
2	2:169828277:G:A	169828277	G	ADD	1536	-0.3462	4.762	-9.679	8.987	-0.0727	0.9421
2	2:169828325:A:G	169828325	A	ADD	1536	-0.3462	4.762	-9.679	8.987	-0.0727	0.9421
2	2:169828867:C:T	169828867	C	ADD	1536	-0.3462	4.762	-9.679	8.987	-0.0727	0.9421
2	2:169829210:C:T	169829210	C	ADD	1536	-0.3462	4.762	-9.679	8.987	-0.0727	0.9421
2	2:202532447:G:A	202532447	A	ADD	1536	0.3989	5.489	-10.36	11.16	0.07268	0.9421
2	2:214897080:T:C	214897080	C	ADD	1536	0.354	4.87	-9.191	9.899	0.07269	0.9421
2	2:235857114:A:G	235857114	A	ADD	1536	0.3061	4.213	-7.951	8.563	0.07265	0.9421
3	3:24658697:C:T	24658697	T	ADD	1536	0.3021	4.161	-7.854	8.458	0.07259	0.9421
3	3:135283538:A:T	135283538	T	ADD	1536	0.313	4.305	-8.125	8.75	0.07271	0.9421
3	3:135283689:A:G	135283689	G	ADD	1536	0.313	4.305	-8.125	8.75	0.07271	0.9421
3	3:135283812:G:A	135283812	A	ADD	1536	0.313	4.305	-8.125	8.75	0.07271	0.9421
3	3:187174310:A:G	187174310	A	ADD	1536	0.3242	4.46	-8.416	9.065	0.0727	0.9421
4	4:148432862:T:G	148432862	G	ADD	1536	0.3925	5.407	-10.21	10.99	0.07259	0.9421
4	4:148438619:G:C	148438619	C	ADD	1536	0.3925	5.407	-10.21	10.99	0.07259	0.9421
4	4:185779397:C:T	185779397	C	ADD	1536	-0.3127	4.303	-8.746	8.12	-0.07267	0.9421
5	5:1929641:A:G	1929641	A	ADD	1536	0.3132	4.314	-8.142	8.768	0.07261	0.9421
5	5:1929691:C:A	1929691	C	ADD	1536	0.3132	4.314	-8.142	8.768	0.07261	0.9421
5	5:37995206:C:A	37995206	A	ADD	1536	0.4593	6.323	-11.93	12.85	0.07264	0.9421
5	5:57638341:A:G	57638341	G	ADD	1536	-0.4017	5.526	-11.23	10.43	-0.0727	0.9421
5	5:154924538:C:T	154924538	T	ADD	1536	-0.3126	4.302	-8.745	8.12	-0.07266	0.9421
5	5:154927731:T:C	154927731	C	ADD	1536	-0.3126	4.302	-8.745	8.12	-0.07266	0.9421
6	6:35531205:C:A	35531205	A	ADD	1536	0.5538	7.629	-14.4	15.51	0.07259	0.9421
6	6:72349689:C:T	72349689	T	ADD	1536	-0.4814	6.626	-13.47	12.5	-0.07266	0.9421
6	6:72353623:A:G	72353623	G	ADD	1536	-0.4814	6.626	-13.47	12.5	-0.07266	0.9421
7	7:8911781:C:A	8911781	A	ADD	1536	0.3216	4.428	-8.357	9	0.07263	0.9421
7	7:9297516:A:G	9297516	G	ADD	1536	-0.3565	4.908	-9.976	9.263	-0.07265	0.9421
7	7:9299609:G:C	9299609	C	ADD	1536	-0.3565	4.908	-9.976	9.263	-0.07265	0.9421
8	8:111085514:T:G	111085514	G	ADD	1536	-0.4128	5.683	-11.55	10.72	-0.07265	0.9421
9	9:29341360:A:G	29341360	G	ADD	1536	0.4654	6.409	-12.1	13.03	0.07262	0.9421
9	9:34644523:T:C	34644523	T	ADD	1536	0.31	4.27	-8.059	8.679	0.0726	0.9421
9	9:124992824:G:A	124992824	A	ADD	1536	-0.401	5.522	-11.22	10.42	-0.07261	0.9421
10	10:10808535:G:A	10808535	A	ADD	1536	0.3971	5.467	-10.32	11.11	0.07264	0.9421
10	10:10811211:G:T	10811211	T	ADD	1536	0.3971	5.467	-10.32	11.11	0.07264	0.9421
10	10:10812086:G:A	10812086	A	ADD	1536	0.3971	5.467	-10.32	11.11	0.07264	0.9421
10	10:13450362:G:A	13450362	G	ADD	1536	-0.3519	4.842	-9.842	9.138	-0.07267	0.9421
10	10:35269790:G:A	35269790	A	ADD	1536	0.3374	4.642	-8.761	9.435	0.07268	0.9421
11	11:28201750:G:A	28201750	A	ADD	1536	0.3208	4.415	-8.333	8.975	0.07266	0.9421
12	12:63690113:A:C	63690113	C	ADD	1536	0.4375	6.022	-11.36	12.24	0.07266	0.9421
12	12:63692138:C:T	63692138	T	ADD	1536	0.4375	6.022	-11.36	12.24	0.07266	0.9421
12	12:100726074:G:A	100726074	A	ADD	1536	0.6921	9.526	-17.98	19.36	0.07265	0.9421
13	13:103353023:A:C	103353023	C	ADD	1536	0.3199	4.405	-8.314	8.954	0.07262	0.9421
13	13:109553374:A:G	109553374	G	ADD	1536	0.387	5.326	-10.05	10.82	0.07267	0.9421
13	13:109554930:G:A	109554930	A	ADD	1536	0.387	5.326	-10.05	10.82	0.07267	0.9421
14	14:33555554:A:G	33555554	G	ADD	1536	0.3419	4.708	-8.886	9.57	0.07263	0.9421
14	14:52507141:A:G	52507141	G	ADD	1536	-0.336	4.625	-9.4	8.728	-0.07266	0.9421
15	15:48124254:A:G	48124254	G	ADD	1536	0.481	6.624	-12.5	13.46	0.07261	0.9421
15	15:80096871:C:T	80096871	T	ADD	1536	0.4193	5.774	-10.9	11.74	0.07262	0.9421
20	20:39173757:G:A	39173757	G	ADD	1536	0.3045	4.195	-7.918	8.527	0.07258	0.9421
20	20:57979604:G:T	57979604	T	ADD	1536	0.3261	4.487	-8.468	9.121	0.07268	0.9421
21	21:28817720:A:C	28817720	A	ADD	1536	-0.3554	4.889	-9.938	9.227	-0.0727	0.9421
22	22:36664339:A:G	36664339	A	ADD	1536	-0.428	5.888	-11.97	11.11	-0.07269	0.9421
1	1:20921395:G:A	20921395	A	ADD	1536	0.3878	5.345	-10.09	10.86	0.07255	0.9422
1	1:98913397:T:C	98913397	C	ADD	1536	0.3635	5.011	-9.457	10.18	0.07254	0.9422
1	1:169845643:T:C	169845643	C	ADD	1536	0.494	6.81	-12.85	13.84	0.07253	0.9422
2	2:56082610:C:T	56082610	T	ADD	1536	0.5868	8.093	-15.28	16.45	0.0725	0.9422
2	2:69188010:A:G	69188010	G	ADD	1536	-0.3284	4.531	-9.209	8.552	-0.07247	0.9422
2	2:76411354:C:T	76411354	T	ADD	1536	-0.4013	5.533	-11.25	10.44	-0.07253	0.9422
2	2:124284418:G:A	124284418	A	ADD	1536	-0.5408	7.453	-15.15	14.07	-0.07255	0.9422
2	2:179774273:G:A	179774273	A	ADD	1536	-0.3407	4.702	-9.556	8.874	-0.07247	0.9422
2	2:179776492:C:T	179776492	T	ADD	1536	-0.3407	4.702	-9.556	8.874	-0.07247	0.9422
2	2:229284837:C:T	229284837	C	ADD	1536	0.3115	4.298	-8.113	8.736	0.07248	0.9422
2	2:229284996:G:T	229284996	G	ADD	1536	0.3115	4.298	-8.113	8.736	0.07248	0.9422
2	2:229285003:G:A	229285003	G	ADD	1536	0.3115	4.298	-8.113	8.736	0.07248	0.9422
2	2:229285538:C:T	229285538	C	ADD	1536	0.3115	4.298	-8.113	8.736	0.07248	0.9422
2	2:242795927:C:T	242795927	T	ADD	1536	-0.3748	5.166	-10.5	9.751	-0.07255	0.9422
3	3:48719453:A:C	48719453	C	ADD	1536	0.5308	7.322	-13.82	14.88	0.0725	0.9422
3	3:156159389:T:C	156159389	C	ADD	1536	0.546	7.525	-14.2	15.3	0.07255	0.9422
3	3:170337392:G:A	170337392	A	ADD	1536	0.3414	4.705	-8.88	9.562	0.07256	0.9422
3	3:170341598:C:T	170341598	T	ADD	1536	0.3414	4.705	-8.88	9.562	0.07256	0.9422
3	3:170341683:G:A	170341683	A	ADD	1536	0.3414	4.705	-8.88	9.562	0.07256	0.9422
3	3:170342319:G:T	170342319	T	ADD	1536	0.3414	4.705	-8.88	9.562	0.07256	0.9422
3	3:193912078:G:A	193912078	A	ADD	1536	0.3247	4.473	-8.443	9.093	0.07258	0.9422
4	4:89061265:C:T	89061265	T	ADD	1536	-0.3458	4.765	-9.685	8.994	-0.07256	0.9422
4	4:115289204:A:G	115289204	A	ADD	1536	0.3066	4.225	-7.975	8.588	0.07258	0.9422
4	4:120947630:G:A	120947630	A	ADD	1536	-0.3976	5.481	-11.14	10.34	-0.07255	0.9422
4	4:120948353:C:T	120948353	T	ADD	1536	-0.3976	5.481	-11.14	10.34	-0.07255	0.9422
4	4:157098758:A:G	157098758	G	ADD	1536	-0.3376	4.654	-9.459	8.784	-0.07254	0.9422
5	5:3237433:A:G	3237433	A	ADD	1536	-0.3049	4.203	-8.542	7.932	-0.07255	0.9422
5	5:39757995:G:A	39757995	A	ADD	1536	-0.4154	5.733	-11.65	10.82	-0.07246	0.9422
6	6:92887019:C:T	92887019	T	ADD	1536	0.3659	5.045	-9.523	10.25	0.07253	0.9422
6	6:132842396:G:A	132842396	G	ADD	1536	-0.4487	6.185	-12.57	11.67	-0.07254	0.9422
6	6:169127854:G:A	169127854	A	ADD	1536	-0.3159	4.353	-8.847	8.215	-0.07258	0.9422
7	7:56329448:G:A	56329448	A	ADD	1536	0.5755	7.931	-14.97	16.12	0.07256	0.9422
7	7:89381853:C:T	89381853	T	ADD	1536	-0.345	4.762	-9.678	8.988	-0.07246	0.9422
7	7:131976856:C:A	131976856	A	ADD	1536	-0.3441	4.749	-9.653	8.964	-0.07246	0.9422
7	7:158441453:A:G	158441453	G	ADD	1536	0.4548	6.271	-11.84	12.75	0.07253	0.9422
8	8:2884693:C:T	2884693	T	ADD	1536	-0.3261	4.494	-9.135	8.483	-0.07257	0.9422
8	8:4677622:A:G	4677622	G	ADD	1536	0.342	4.72	-8.909	9.593	0.07246	0.9422
8	8:18474610:G:T	18474610	T	ADD	1536	0.3411	4.708	-8.886	9.568	0.07246	0.9422
9	9:21981583:G:A	21981583	A	ADD	1536	0.4658	6.426	-12.13	13.06	0.07248	0.9422
9	9:91627442:C:G	91627442	G	ADD	1536	-0.5592	7.716	-15.68	14.56	-0.07247	0.9422
10	10:10624738:A:G	10624738	A	ADD	1536	0.3199	4.412	-8.327	8.967	0.0725	0.9422
10	10:53803755:A:C	53803755	C	ADD	1536	0.6012	8.285	-15.64	16.84	0.07257	0.9422
10	10:104221854:A:C	104221854	C	ADD	1536	-0.4386	6.052	-12.3	11.42	-0.07247	0.9422
12	12:75287568:A:G	75287568	G	ADD	1536	-0.3411	4.705	-9.563	8.881	-0.0725	0.9422
12	12:75292265:C:T	75292265	T	ADD	1536	-0.3411	4.705	-9.563	8.881	-0.0725	0.9422
12	12:114559469:A:G	114559469	G	ADD	1536	-0.5549	7.649	-15.55	14.44	-0.07255	0.9422
12	12:114560043:C:T	114560043	T	ADD	1536	-0.5549	7.649	-15.55	14.44	-0.07255	0.9422
12	12:114565426:C:T	114565426	T	ADD	1536	-0.5549	7.649	-15.55	14.44	-0.07255	0.9422
12	12:114568239:G:A	114568239	A	ADD	1536	-0.5549	7.649	-15.55	14.44	-0.07255	0.9422
12	12:114570036:C:A	114570036	A	ADD	1536	-0.5549	7.649	-15.55	14.44	-0.07255	0.9422
12	12:114570460:T:A	114570460	A	ADD	1536	-0.5549	7.649	-15.55	14.44	-0.07255	0.9422
13	13:47245991:T:C	47245991	C	ADD	1536	-0.3437	4.738	-9.63	8.942	-0.07255	0.9422
13	13:104881978:A:G	104881978	G	ADD	1536	-0.4063	5.599	-11.38	10.57	-0.07256	0.9422
14	14:43644776:T:C	43644776	C	ADD	1536	0.4689	6.463	-12.2	13.14	0.07254	0.9422
14	14:50623657:G:A	50623657	G	ADD	1536	-0.5229	7.207	-14.65	13.6	-0.07256	0.9422
15	15:53491999:A:C	53491999	C	ADD	1536	-0.36	4.968	-10.1	9.378	-0.07246	0.9422
15	15:86696514:T:C	86696514	C	ADD	1536	0.5557	7.663	-14.46	15.57	0.07252	0.9422
16	16:10097944:T:A	10097944	T	ADD	1536	-0.3216	4.439	-9.022	8.379	-0.07246	0.9422
16	16:57148055:G:A	57148055	A	ADD	1536	0.3403	4.691	-8.855	9.535	0.07255	0.9422
17	17:32604488:C:T	32604488	T	ADD	1536	-0.3231	4.458	-9.061	8.414	-0.07247	0.9422
17	17:32604980:A:G	32604980	G	ADD	1536	-0.3231	4.458	-9.061	8.414	-0.07247	0.9422
17	17:32605616:T:C	32605616	C	ADD	1536	-0.3231	4.458	-9.061	8.414	-0.07247	0.9422
17	17:32605817:G:A	32605817	A	ADD	1536	-0.3231	4.458	-9.061	8.414	-0.07247	0.9422
17	17:32610867:G:A	32610867	A	ADD	1536	-0.3231	4.458	-9.061	8.414	-0.07247	0.9422
17	17:32612444:A:G	32612444	G	ADD	1536	-0.3231	4.458	-9.061	8.414	-0.07247	0.9422
17	17:32615551:T:C	32615551	C	ADD	1536	-0.3231	4.458	-9.061	8.414	-0.07247	0.9422
17	17:32615762:A:G	32615762	G	ADD	1536	-0.3231	4.458	-9.061	8.414	-0.07247	0.9422
17	17:32615798:G:A	32615798	A	ADD	1536	-0.3231	4.458	-9.061	8.414	-0.07247	0.9422
17	17:32616881:C:T	32616881	T	ADD	1536	-0.3231	4.458	-9.061	8.414	-0.07247	0.9422
17	17:32617184:A:C	32617184	C	ADD	1536	-0.3231	4.458	-9.061	8.414	-0.07247	0.9422
17	17:32617437:G:A	32617437	A	ADD	1536	-0.3231	4.458	-9.061	8.414	-0.07247	0.9422
17	17:32617587:A:G	32617587	G	ADD	1536	-0.3231	4.458	-9.061	8.414	-0.07247	0.9422
17	17:32619110:T:C	32619110	C	ADD	1536	-0.3231	4.458	-9.061	8.414	-0.07247	0.9422
18	18:36689668:T:C	36689668	C	ADD	1536	0.4488	6.184	-11.67	12.57	0.07257	0.9422
18	18:36696590:T:C	36696590	C	ADD	1536	0.4488	6.184	-11.67	12.57	0.07257	0.9422
18	18:36722601:C:T	36722601	T	ADD	1536	0.4488	6.184	-11.67	12.57	0.07257	0.9422
18	18:36736340:G:A	36736340	A	ADD	1536	0.4488	6.184	-11.67	12.57	0.07257	0.9422
18	18:36745429:T:C	36745429	C	ADD	1536	0.4488	6.184	-11.67	12.57	0.07257	0.9422
18	18:36746158:A:G	36746158	G	ADD	1536	0.4488	6.184	-11.67	12.57	0.07257	0.9422
18	18:36766296:C:G	36766296	G	ADD	1536	0.4488	6.184	-11.67	12.57	0.07257	0.9422
18	18:36774211:C:A	36774211	A	ADD	1536	0.4488	6.184	-11.67	12.57	0.07257	0.9422
18	18:36838947:G:A	36838947	A	ADD	1536	-0.3206	4.419	-8.982	8.341	-0.07254	0.9422
19	19:1811158:G:A	1811158	A	ADD	1536	-0.4774	6.584	-13.38	12.43	-0.07251	0.9422
20	20:40100891:A:G	40100891	G	ADD	1536	0.316	4.355	-8.22	8.852	0.07255	0.9422
21	21:31733762:T:C	31733762	C	ADD	1536	0.3477	4.794	-9.048	9.744	0.07252	0.9422
21	21:31736117:A:G	31736117	G	ADD	1536	0.3477	4.794	-9.048	9.744	0.07252	0.9422
21	21:31736157:C:G	31736157	G	ADD	1536	0.3477	4.794	-9.048	9.744	0.07252	0.9422
21	21:31737709:T:C	31737709	C	ADD	1536	0.3477	4.794	-9.048	9.744	0.07252	0.9422
1	1:34741064:C:T	34741064	T	ADD	1536	0.342	4.725	-8.918	9.602	0.0724	0.9423
1	1:34743755:T:C	34743755	C	ADD	1536	0.342	4.725	-8.918	9.602	0.0724	0.9423
1	1:41779673:T:C	41779673	C	ADD	1536	-0.3382	4.669	-9.49	8.814	-0.07244	0.9423
1	1:224262149:G:A	224262149	G	ADD	1536	-0.376	5.195	-10.56	9.806	-0.07238	0.9423
2	2:111998256:A:C	111998256	C	ADD	1536	0.4904	6.776	-12.79	13.77	0.07237	0.9423
2	2:176569165:G:C	176569165	C	ADD	1536	-0.4445	6.136	-12.47	11.58	-0.07243	0.9423
3	3:53850005:C:T	53850005	C	ADD	1536	0.3031	4.189	-7.908	8.514	0.07235	0.9423
3	3:192968397:A:G	192968397	G	ADD	1536	-0.3247	4.485	-9.115	8.465	-0.07239	0.9423
3	3:192979624:T:G	192979624	G	ADD	1536	-0.3247	4.485	-9.115	8.465	-0.07239	0.9423
4	4:6706336:C:A	6706336	C	ADD	1536	-0.4162	5.746	-11.68	10.85	-0.07243	0.9423
4	4:124509674:G:A	124509674	A	ADD	1536	-0.328	4.534	-9.215	8.559	-0.07234	0.9423
4	4:124853200:G:A	124853200	A	ADD	1536	0.3301	4.557	-8.602	9.262	0.07243	0.9423
5	5:35928508:A:T	35928508	T	ADD	1536	0.428	5.907	-11.15	12.01	0.07245	0.9423
5	5:38738911:G:A	38738911	A	ADD	1536	0.388	5.357	-10.11	10.89	0.07243	0.9423
5	5:38742444:C:G	38742444	G	ADD	1536	0.388	5.357	-10.11	10.89	0.07243	0.9423
5	5:38750538:C:T	38750538	T	ADD	1536	0.388	5.357	-10.11	10.89	0.07243	0.9423
5	5:136561933:G:A	136561933	A	ADD	1536	0.359	4.963	-9.368	10.09	0.07235	0.9423
5	5:180632454:C:T	180632454	T	ADD	1536	0.3248	4.488	-8.472	9.121	0.07237	0.9423
6	6:27184341:T:A	27184341	A	ADD	1536	-0.3991	5.509	-11.2	10.4	-0.07244	0.9423
6	6:27185378:A:G	27185378	G	ADD	1536	-0.3991	5.509	-11.2	10.4	-0.07244	0.9423
6	6:27186172:T:G	27186172	G	ADD	1536	-0.3991	5.509	-11.2	10.4	-0.07244	0.9423
6	6:27187355:T:C	27187355	C	ADD	1536	-0.3991	5.509	-11.2	10.4	-0.07244	0.9423
6	6:27189209:G:C	27189209	C	ADD	1536	-0.3991	5.509	-11.2	10.4	-0.07244	0.9423
6	6:27192091:T:C	27192091	C	ADD	1536	-0.3991	5.509	-11.2	10.4	-0.07244	0.9423
6	6:27192551:T:G	27192551	G	ADD	1536	-0.3991	5.509	-11.2	10.4	-0.07244	0.9423
6	6:27192629:T:C	27192629	C	ADD	1536	-0.3991	5.509	-11.2	10.4	-0.07244	0.9423
6	6:27193095:C:T	27193095	T	ADD	1536	-0.3991	5.509	-11.2	10.4	-0.07244	0.9423
6	6:27195014:A:T	27195014	T	ADD	1536	-0.3991	5.509	-11.2	10.4	-0.07244	0.9423
6	6:27198718:A:G	27198718	G	ADD	1536	-0.3991	5.509	-11.2	10.4	-0.07244	0.9423
6	6:27201273:C:A	27201273	A	ADD	1536	-0.3991	5.509	-11.2	10.4	-0.07244	0.9423
6	6:27204242:G:C	27204242	C	ADD	1536	-0.3991	5.509	-11.2	10.4	-0.07244	0.9423
6	6:27207601:T:C	27207601	C	ADD	1536	-0.3991	5.509	-11.2	10.4	-0.07244	0.9423
6	6:27209911:T:C	27209911	C	ADD	1536	-0.3991	5.509	-11.2	10.4	-0.07244	0.9423
6	6:27209923:A:G	27209923	G	ADD	1536	-0.3991	5.509	-11.2	10.4	-0.07244	0.9423
6	6:27213969:G:C	27213969	C	ADD	1536	-0.3991	5.509	-11.2	10.4	-0.07244	0.9423
6	6:31411557:C:T	31411557	T	ADD	1536	-0.4186	5.78	-11.75	10.91	-0.07242	0.9423
6	6:82773570:A:G	82773570	G	ADD	1536	-0.3519	4.864	-9.886	9.182	-0.07235	0.9423
6	6:122201230:G:T	122201230	T	ADD	1536	-0.3101	4.286	-8.71	8.09	-0.07237	0.9423
6	6:122201613:G:A	122201613	A	ADD	1536	-0.3101	4.286	-8.71	8.09	-0.07237	0.9423
6	6:126352051:G:A	126352051	G	ADD	1536	-0.5591	7.727	-15.7	14.59	-0.07235	0.9423
6	6:133035098:G:A	133035098	A	ADD	1536	0.3178	4.39	-8.286	8.921	0.07239	0.9423
7	7:63673903:G:A	63673903	A	ADD	1536	-0.4541	6.275	-12.75	11.84	-0.07236	0.9423
7	7:63674709:A:G	63674709	G	ADD	1536	-0.4541	6.275	-12.75	11.84	-0.07236	0.9423
7	7:63675266:T:C	63675266	C	ADD	1536	-0.4541	6.275	-12.75	11.84	-0.07236	0.9423
7	7:63676073:G:A	63676073	A	ADD	1536	-0.4541	6.275	-12.75	11.84	-0.07236	0.9423
8	8:3349465:T:C	3349465	T	ADD	1536	0.3082	4.261	-8.044	8.66	0.07234	0.9423
8	8:14540005:G:A	14540005	A	ADD	1536	0.3034	4.191	-7.912	8.518	0.07238	0.9423
9	9:34065659:A:G	34065659	A	ADD	1536	-0.6686	9.228	-18.75	17.42	-0.07245	0.9423
9	9:92896947:C:T	92896947	T	ADD	1536	-0.5159	7.124	-14.48	13.45	-0.07242	0.9423
9	9:111607195:T:C	111607195	C	ADD	1536	-0.317	4.376	-8.893	8.259	-0.07244	0.9423
10	10:6072427:A:G	6072427	A	ADD	1536	0.3453	4.772	-9.008	9.699	0.07235	0.9423
11	11:12367806:T:C	12367806	C	ADD	1536	0.3457	4.779	-9.02	9.712	0.07235	0.9423
12	12:32502505:A:T	32502505	T	ADD	1536	0.3253	4.495	-8.485	9.136	0.07238	0.9423
12	12:108276000:G:A	108276000	A	ADD	1536	-0.3903	5.391	-10.96	10.18	-0.0724	0.9423
12	12:108283189:G:A	108283189	A	ADD	1536	-0.3903	5.391	-10.96	10.18	-0.0724	0.9423
12	12:118275932:A:C	118275932	C	ADD	1536	-0.3029	4.183	-8.502	7.896	-0.0724	0.9423
14	14:84967801:T:C	84967801	C	ADD	1536	0.3361	4.641	-8.761	9.433	0.07241	0.9423
14	14:84968632:G:A	84968632	A	ADD	1536	0.3361	4.641	-8.761	9.433	0.07241	0.9423
15	15:26630509:T:C	26630509	C	ADD	1536	-0.3433	4.743	-9.639	8.952	-0.07239	0.9423
16	16:81187568:C:T	81187568	T	ADD	1536	0.4797	6.626	-12.51	13.47	0.07241	0.9423
16	16:81187571:T:A	81187571	A	ADD	1536	0.4797	6.626	-12.51	13.47	0.07241	0.9423
16	16:81187634:G:C	81187634	C	ADD	1536	0.4797	6.626	-12.51	13.47	0.07241	0.9423
16	16:81187635:G:T	81187635	T	ADD	1536	0.4797	6.626	-12.51	13.47	0.07241	0.9423
16	16:81187709:T:A	81187709	A	ADD	1536	0.4797	6.626	-12.51	13.47	0.07241	0.9423
16	16:81188126:G:A	81188126	A	ADD	1536	0.4797	6.626	-12.51	13.47	0.07241	0.9423
17	17:9074449:A:G	9074449	G	ADD	1536	-0.3177	4.391	-8.925	8.289	-0.07234	0.9423
17	17:59374625:G:A	59374625	A	ADD	1536	0.35	4.837	-9.13	9.83	0.07236	0.9423
20	20:61887555:G:A	61887555	G	ADD	1536	0.5216	7.201	-13.59	14.64	0.07243	0.9423
1	1:23288235:T:C	23288235	C	ADD	1536	0.5361	7.414	-14	15.07	0.07231	0.9424
1	1:23289703:A:G	23289703	G	ADD	1536	0.5361	7.414	-14	15.07	0.07231	0.9424
1	1:70148282:C:T	70148282	T	ADD	1536	-0.3764	5.207	-10.58	9.828	-0.07229	0.9424
2	2:10393876:G:A	10393876	A	ADD	1536	0.4179	5.783	-10.92	11.75	0.07227	0.9424
2	2:52538143:T:A	52538143	A	ADD	1536	0.4617	6.391	-12.06	12.99	0.07224	0.9424
2	2:81658508:C:T	81658508	T	ADD	1536	0.6264	8.661	-16.35	17.6	0.07233	0.9424
2	2:81663480:T:C	81663480	C	ADD	1536	0.6264	8.661	-16.35	17.6	0.07233	0.9424
2	2:240642799:G:A	240642799	G	ADD	1536	0.3219	4.453	-8.405	9.049	0.07231	0.9424
3	3:8380711:G:A	8380711	G	ADD	1536	0.3085	4.269	-8.058	8.675	0.07227	0.9424
3	3:30721201:A:G	30721201	A	ADD	1536	0.3261	4.509	-8.512	9.164	0.07232	0.9424
3	3:35668272:C:T	35668272	T	ADD	1536	-0.5623	7.783	-15.82	14.69	-0.07225	0.9424
3	3:35672005:A:G	35672005	G	ADD	1536	-0.5623	7.783	-15.82	14.69	-0.07225	0.9424
3	3:35672515:G:A	35672515	A	ADD	1536	-0.5623	7.783	-15.82	14.69	-0.07225	0.9424
3	3:35672934:C:A	35672934	A	ADD	1536	-0.5623	7.783	-15.82	14.69	-0.07225	0.9424
3	3:35676392:G:A	35676392	A	ADD	1536	-0.5623	7.783	-15.82	14.69	-0.07225	0.9424
3	3:38350094:A:G	38350094	A	ADD	1536	0.3499	4.842	-9.14	9.84	0.07228	0.9424
3	3:38350252:C:G	38350252	C	ADD	1536	0.3499	4.842	-9.14	9.84	0.07228	0.9424
3	3:38350479:T:C	38350479	T	ADD	1536	0.3499	4.842	-9.14	9.84	0.07228	0.9424
3	3:38350519:G:A	38350519	G	ADD	1536	0.3499	4.842	-9.14	9.84	0.07228	0.9424
3	3:38350630:C:A	38350630	C	ADD	1536	0.3499	4.842	-9.14	9.84	0.07228	0.9424
3	3:38351294:G:A	38351294	G	ADD	1536	0.3499	4.842	-9.14	9.84	0.07228	0.9424
3	3:38351570:G:A	38351570	G	ADD	1536	0.3499	4.842	-9.14	9.84	0.07228	0.9424
3	3:38351687:C:A	38351687	C	ADD	1536	0.3499	4.842	-9.14	9.84	0.07228	0.9424
4	4:138371307:A:G	138371307	G	ADD	1536	-0.3765	5.207	-10.58	9.829	-0.07232	0.9424
5	5:119242548:G:C	119242548	C	ADD	1536	-0.3988	5.523	-11.22	10.43	-0.07221	0.9424
6	6:32985594:T:C	32985594	C	ADD	1536	-0.4948	6.85	-13.92	12.93	-0.07224	0.9424
6	6:32985804:C:G	32985804	G	ADD	1536	-0.4948	6.85	-13.92	12.93	-0.07224	0.9424
6	6:138190154:A:G	138190154	G	ADD	1536	0.647	8.955	-16.91	18.2	0.07225	0.9424
6	6:139806464:G:A	139806464	G	ADD	1536	-0.4073	5.635	-11.45	10.64	-0.07227	0.9424
7	7:90905041:A:C	90905041	C	ADD	1536	-0.3503	4.847	-9.849	9.149	-0.07227	0.9424
7	7:90907134:T:C	90907134	C	ADD	1536	-0.3503	4.847	-9.849	9.149	-0.07227	0.9424
8	8:84635471:C:G	84635471	G	ADD	1536	-0.6327	8.751	-17.78	16.52	-0.0723	0.9424
8	8:84636285:C:T	84636285	T	ADD	1536	-0.6327	8.751	-17.78	16.52	-0.0723	0.9424
8	8:107904146:T:G	107904146	T	ADD	1536	-0.3112	4.307	-8.753	8.13	-0.07226	0.9424
9	9:72536294:A:G	72536294	G	ADD	1536	-0.3154	4.363	-8.866	8.235	-0.07229	0.9424
9	9:93872175:G:A	93872175	A	ADD	1536	0.3203	4.431	-8.364	9.004	0.07229	0.9424
9	9:110626982:G:A	110626982	A	ADD	1536	0.7045	9.749	-18.4	19.81	0.07226	0.9424
10	10:2277774:C:T	2277774	C	ADD	1536	0.3172	4.388	-8.283	8.917	0.0723	0.9424
10	10:2278959:A:T	2278959	A	ADD	1536	0.3172	4.388	-8.283	8.917	0.0723	0.9424
10	10:2279045:A:T	2279045	A	ADD	1536	0.3172	4.388	-8.283	8.917	0.0723	0.9424
10	10:2279380:A:T	2279380	A	ADD	1536	0.3172	4.388	-8.283	8.917	0.0723	0.9424
10	10:2279785:G:A	2279785	G	ADD	1536	0.3172	4.388	-8.283	8.917	0.0723	0.9424
10	10:2279963:A:G	2279963	A	ADD	1536	0.3172	4.388	-8.283	8.917	0.0723	0.9424
10	10:2280978:A:G	2280978	A	ADD	1536	0.3172	4.388	-8.283	8.917	0.0723	0.9424
10	10:2282212:T:G	2282212	T	ADD	1536	0.3172	4.388	-8.283	8.917	0.0723	0.9424
10	10:8473129:T:C	8473129	C	ADD	1536	-0.3186	4.41	-8.963	8.326	-0.07224	0.9424
10	10:96070375:A:G	96070375	G	ADD	1536	0.4134	5.718	-10.79	11.62	0.0723	0.9424
11	11:126193534:G:A	126193534	A	ADD	1536	-0.4765	6.596	-13.4	12.45	-0.07225	0.9424
12	12:98074566:C:T	98074566	T	ADD	1536	-0.3252	4.501	-9.146	8.496	-0.07225	0.9424
12	12:98075090:G:A	98075090	A	ADD	1536	-0.3252	4.501	-9.146	8.496	-0.07225	0.9424
12	12:98075145:G:T	98075145	T	ADD	1536	-0.3252	4.501	-9.146	8.496	-0.07225	0.9424
13	13:71802322:C:A	71802322	A	ADD	1536	0.3107	4.3	-8.116	8.738	0.07227	0.9424
13	13:79763944:C:T	79763944	C	ADD	1536	-0.3132	4.336	-8.811	8.184	-0.07225	0.9424
13	13:79764237:A:T	79764237	A	ADD	1536	-0.3132	4.336	-8.811	8.184	-0.07225	0.9424
13	13:79764317:C:T	79764317	C	ADD	1536	-0.3132	4.336	-8.811	8.184	-0.07225	0.9424
13	13:100018237:C:T	100018237	T	ADD	1536	0.3899	5.391	-10.18	10.96	0.07233	0.9424
13	13:100024870:G:A	100024870	A	ADD	1536	0.3899	5.391	-10.18	10.96	0.07233	0.9424
13	13:100036213:G:C	100036213	C	ADD	1536	0.3899	5.391	-10.18	10.96	0.07233	0.9424
13	13:100036776:T:C	100036776	C	ADD	1536	0.3899	5.391	-10.18	10.96	0.07233	0.9424
13	13:106775989:A:C	106775989	A	ADD	1536	-0.3153	4.363	-8.867	8.237	-0.07227	0.9424
15	15:53986645:G:A	53986645	A	ADD	1536	0.6054	8.377	-15.81	17.02	0.07227	0.9424
15	15:100497675:T:G	100497675	G	ADD	1536	0.3085	4.272	-8.065	8.682	0.07222	0.9424
17	17:15071887:A:G	15071887	G	ADD	1536	-0.3111	4.307	-8.753	8.131	-0.07221	0.9424
17	17:17493810:A:G	17493810	G	ADD	1536	-0.3011	4.168	-8.471	7.869	-0.07224	0.9424
17	17:75689240:C:T	75689240	T	ADD	1536	-0.49	6.782	-13.78	12.8	-0.07225	0.9424
17	17:75689312:A:T	75689312	T	ADD	1536	-0.49	6.782	-13.78	12.8	-0.07225	0.9424
17	17:75689313:G:C	75689313	C	ADD	1536	-0.49	6.782	-13.78	12.8	-0.07225	0.9424
19	19:1677277:G:A	1677277	A	ADD	1536	0.3361	4.654	-8.785	9.458	0.07222	0.9424
21	21:47102964:G:A	47102964	A	ADD	1536	-0.6788	9.395	-19.09	17.73	-0.07225	0.9424
21	21:47129079:A:G	47129079	G	ADD	1536	-0.6788	9.395	-19.09	17.73	-0.07225	0.9424
1	1:10366692:C:G	10366692	G	ADD	1536	-0.3171	4.398	-8.936	8.302	-0.07211	0.9425
1	1:10370312:T:C	10370312	C	ADD	1536	-0.3171	4.398	-8.936	8.302	-0.07211	0.9425
1	1:10371854:A:G	10371854	G	ADD	1536	-0.3171	4.398	-8.936	8.302	-0.07211	0.9425
1	1:10372110:T:C	10372110	C	ADD	1536	-0.3171	4.398	-8.936	8.302	-0.07211	0.9425
1	1:10375179:G:A	10375179	A	ADD	1536	-0.3171	4.398	-8.936	8.302	-0.07211	0.9425
1	1:10378428:A:G	10378428	G	ADD	1536	-0.3171	4.398	-8.936	8.302	-0.07211	0.9425
1	1:10385664:G:A	10385664	A	ADD	1536	-0.3171	4.398	-8.936	8.302	-0.07211	0.9425
1	1:10387486:A:G	10387486	G	ADD	1536	-0.3171	4.398	-8.936	8.302	-0.07211	0.9425
1	1:10387704:A:T	10387704	T	ADD	1536	-0.3171	4.398	-8.936	8.302	-0.07211	0.9425
1	1:10387788:A:G	10387788	G	ADD	1536	-0.3171	4.398	-8.936	8.302	-0.07211	0.9425
1	1:10388620:T:C	10388620	C	ADD	1536	-0.3171	4.398	-8.936	8.302	-0.07211	0.9425
1	1:10390696:T:C	10390696	C	ADD	1536	-0.3171	4.398	-8.936	8.302	-0.07211	0.9425
1	1:10393614:G:A	10393614	A	ADD	1536	-0.3171	4.398	-8.936	8.302	-0.07211	0.9425
1	1:10393730:A:G	10393730	G	ADD	1536	-0.3171	4.398	-8.936	8.302	-0.07211	0.9425
1	1:10394536:C:G	10394536	G	ADD	1536	-0.3171	4.398	-8.936	8.302	-0.07211	0.9425
1	1:10395134:A:G	10395134	G	ADD	1536	-0.3171	4.398	-8.936	8.302	-0.07211	0.9425
1	1:10395530:G:C	10395530	C	ADD	1536	-0.3171	4.398	-8.936	8.302	-0.07211	0.9425
1	1:10398985:T:C	10398985	C	ADD	1536	-0.3171	4.398	-8.936	8.302	-0.07211	0.9425
1	1:10399178:A:G	10399178	G	ADD	1536	-0.3171	4.398	-8.936	8.302	-0.07211	0.9425
1	1:10400602:A:C	10400602	C	ADD	1536	-0.3171	4.398	-8.936	8.302	-0.07211	0.9425
1	1:10400990:C:A	10400990	A	ADD	1536	-0.3171	4.398	-8.936	8.302	-0.07211	0.9425
1	1:10411211:A:G	10411211	G	ADD	1536	-0.3171	4.398	-8.936	8.302	-0.07211	0.9425
1	1:10414645:A:G	10414645	G	ADD	1536	-0.3171	4.398	-8.936	8.302	-0.07211	0.9425
1	1:10415912:T:C	10415912	C	ADD	1536	-0.3171	4.398	-8.936	8.302	-0.07211	0.9425
1	1:10420937:C:T	10420937	T	ADD	1536	-0.3171	4.398	-8.936	8.302	-0.07211	0.9425
1	1:10424801:A:T	10424801	T	ADD	1536	-0.3171	4.398	-8.936	8.302	-0.07211	0.9425
1	1:10426474:G:A	10426474	A	ADD	1536	-0.3171	4.398	-8.936	8.302	-0.07211	0.9425
1	1:10427659:C:T	10427659	T	ADD	1536	-0.3171	4.398	-8.936	8.302	-0.07211	0.9425
1	1:10428452:G:A	10428452	A	ADD	1536	-0.3171	4.398	-8.936	8.302	-0.07211	0.9425
1	1:10428952:G:A	10428952	A	ADD	1536	-0.3171	4.398	-8.936	8.302	-0.07211	0.9425
1	1:153275506:A:C	153275506	A	ADD	1536	0.304	4.212	-7.952	8.56	0.07218	0.9425
1	1:165954369:A:G	165954369	G	ADD	1536	0.6918	9.588	-18.1	19.48	0.07216	0.9425
2	2:1583951:G:A	1583951	A	ADD	1536	0.3896	5.4	-10.19	10.97	0.07214	0.9425
2	2:198480072:G:A	198480072	G	ADD	1536	-0.3032	4.205	-8.545	7.938	-0.0721	0.9425
2	2:232345132:C:A	232345132	A	ADD	1536	0.3131	4.339	-8.19	8.816	0.07217	0.9425
2	2:232347404:G:C	232347404	C	ADD	1536	0.3131	4.339	-8.19	8.816	0.07217	0.9425
2	2:234820578:C:G	234820578	C	ADD	1536	0.3212	4.451	-8.403	9.045	0.07216	0.9425
2	2:234821445:G:C	234821445	G	ADD	1536	0.3212	4.451	-8.403	9.045	0.07216	0.9425
2	2:234821530:G:A	234821530	G	ADD	1536	0.3212	4.451	-8.403	9.045	0.07216	0.9425
2	2:234823058:A:G	234823058	A	ADD	1536	0.3212	4.451	-8.403	9.045	0.07216	0.9425
2	2:234824559:T:C	234824559	T	ADD	1536	0.3212	4.451	-8.403	9.045	0.07216	0.9425
2	2:234824731:A:G	234824731	A	ADD	1536	0.3212	4.451	-8.403	9.045	0.07216	0.9425
2	2:234825093:T:C	234825093	T	ADD	1536	0.3212	4.451	-8.403	9.045	0.07216	0.9425
2	2:234825369:G:A	234825369	G	ADD	1536	0.3212	4.451	-8.403	9.045	0.07216	0.9425
3	3:40086208:G:A	40086208	A	ADD	1536	0.3188	4.416	-8.337	8.975	0.07218	0.9425
3	3:185960414:G:A	185960414	G	ADD	1536	-0.5092	7.065	-14.36	13.34	-0.07208	0.9425
4	4:75748121:C:A	75748121	A	ADD	1536	-0.3161	4.382	-8.904	8.271	-0.07214	0.9425
4	4:146906144:A:G	146906144	G	ADD	1536	-0.4037	5.597	-11.37	10.57	-0.07212	0.9425
4	4:162672385:A:G	162672385	G	ADD	1536	-0.3572	4.949	-10.06	9.343	-0.07217	0.9425
5	5:30839451:G:A	30839451	A	ADD	1536	0.4369	6.058	-11.44	12.31	0.07212	0.9425
5	5:30839607:A:C	30839607	C	ADD	1536	0.4369	6.058	-11.44	12.31	0.07212	0.9425
5	5:30840139:G:T	30840139	T	ADD	1536	0.4369	6.058	-11.44	12.31	0.07212	0.9425
5	5:30842054:T:G	30842054	G	ADD	1536	0.4369	6.058	-11.44	12.31	0.07212	0.9425
5	5:52037582:C:T	52037582	T	ADD	1536	0.4732	6.554	-12.37	13.32	0.0722	0.9425
5	5:52045127:G:C	52045127	C	ADD	1536	0.4732	6.554	-12.37	13.32	0.0722	0.9425
5	5:52045699:A:G	52045699	G	ADD	1536	0.4732	6.554	-12.37	13.32	0.0722	0.9425
5	5:52048152:C:T	52048152	T	ADD	1536	0.4732	6.554	-12.37	13.32	0.0722	0.9425
5	5:52048326:T:C	52048326	C	ADD	1536	0.4732	6.554	-12.37	13.32	0.0722	0.9425
5	5:52048958:G:T	52048958	T	ADD	1536	0.4732	6.554	-12.37	13.32	0.0722	0.9425
5	5:52049286:T:C	52049286	C	ADD	1536	0.4732	6.554	-12.37	13.32	0.0722	0.9425
5	5:52050208:G:T	52050208	T	ADD	1536	0.4732	6.554	-12.37	13.32	0.0722	0.9425
5	5:52052697:C:A	52052697	A	ADD	1536	0.4732	6.554	-12.37	13.32	0.0722	0.9425
5	5:52052746:C:G	52052746	G	ADD	1536	0.4732	6.554	-12.37	13.32	0.0722	0.9425
5	5:67481170:G:T	67481170	T	ADD	1536	-0.3143	4.357	-8.855	8.226	-0.07214	0.9425
5	5:107086481:A:G	107086481	G	ADD	1536	0.3081	4.269	-8.059	8.675	0.07217	0.9425
5	5:116565409:G:A	116565409	A	ADD	1536	0.6129	8.493	-16.03	17.26	0.07216	0.9425
5	5:125039981:C:A	125039981	A	ADD	1536	-0.3174	4.398	-8.937	8.302	-0.07217	0.9425
5	5:125040009:C:T	125040009	T	ADD	1536	-0.3174	4.398	-8.937	8.302	-0.07217	0.9425
5	5:125040165:C:A	125040165	A	ADD	1536	-0.3174	4.398	-8.937	8.302	-0.07217	0.9425
5	5:164692595:A:G	164692595	G	ADD	1536	-0.3087	4.281	-8.7	8.082	-0.0721	0.9425
5	5:164692816:G:A	164692816	A	ADD	1536	-0.3087	4.281	-8.7	8.082	-0.0721	0.9425
6	6:15317128:A:G	15317128	G	ADD	1536	-0.4336	6.01	-12.21	11.35	-0.07215	0.9425
6	6:29279949:C:T	29279949	T	ADD	1536	-0.3363	4.662	-9.473	8.801	-0.07214	0.9425
6	6:91192230:G:A	91192230	A	ADD	1536	0.3234	4.48	-8.456	9.103	0.0722	0.9425
6	6:145131707:T:C	145131707	C	ADD	1536	0.3051	4.229	-7.984	8.594	0.07214	0.9425
6	6:152292375:T:C	152292375	C	ADD	1536	0.5238	7.256	-13.7	14.74	0.0722	0.9425
6	6:152292606:A:C	152292606	C	ADD	1536	0.5238	7.256	-13.7	14.74	0.0722	0.9425
6	6:152293736:A:T	152293736	T	ADD	1536	0.5238	7.256	-13.7	14.74	0.0722	0.9425
6	6:152293975:C:T	152293975	T	ADD	1536	0.5238	7.256	-13.7	14.74	0.0722	0.9425
7	7:32386966:A:G	32386966	G	ADD	1536	-0.3111	4.315	-8.768	8.146	-0.0721	0.9425
7	7:32389330:C:T	32389330	T	ADD	1536	-0.3111	4.315	-8.768	8.146	-0.0721	0.9425
7	7:32389367:A:G	32389367	G	ADD	1536	-0.3111	4.315	-8.768	8.146	-0.0721	0.9425
7	7:32389399:A:G	32389399	G	ADD	1536	-0.3111	4.315	-8.768	8.146	-0.0721	0.9425
7	7:32389533:G:C	32389533	C	ADD	1536	-0.3111	4.315	-8.768	8.146	-0.0721	0.9425
7	7:32389541:C:A	32389541	A	ADD	1536	-0.3111	4.315	-8.768	8.146	-0.0721	0.9425
7	7:32389799:C:A	32389799	A	ADD	1536	-0.3111	4.315	-8.768	8.146	-0.0721	0.9425
7	7:126073820:A:C	126073820	C	ADD	1536	-0.3043	4.218	-8.571	7.963	-0.07213	0.9425
7	7:131979301:G:A	131979301	A	ADD	1536	0.453	6.275	-11.85	12.75	0.07219	0.9425
7	7:131984306:A:G	131984306	G	ADD	1536	0.453	6.275	-11.85	12.75	0.07219	0.9425
7	7:151558997:A:G	151558997	A	ADD	1536	-0.3074	4.26	-8.657	8.043	-0.07215	0.9425
8	8:15534444:G:C	15534444	C	ADD	1536	-0.4308	5.975	-12.14	11.28	-0.07211	0.9425
9	9:110718148:G:A	110718148	A	ADD	1536	-0.3208	4.448	-9.038	8.396	-0.07213	0.9425
10	10:24706704:T:G	24706704	G	ADD	1536	0.3832	5.316	-10.04	10.8	0.07208	0.9425
10	10:49929491:A:C	49929491	A	ADD	1536	0.3439	4.768	-9.001	9.689	0.07213	0.9425
11	11:5449243:A:G	5449243	A	ADD	1536	-0.3476	4.821	-9.796	9.101	-0.0721	0.9425
11	11:41219414:A:C	41219414	C	ADD	1536	-0.3044	4.217	-8.569	7.961	-0.07218	0.9425
11	11:60532723:C:A	60532723	C	ADD	1536	0.5528	7.666	-14.47	15.58	0.07211	0.9425
11	11:71083081:C:G	71083081	G	ADD	1536	0.4923	6.821	-12.88	13.86	0.07218	0.9425
11	11:71086436:T:G	71086436	G	ADD	1536	0.4923	6.821	-12.88	13.86	0.07218	0.9425
11	11:71090938:T:G	71090938	G	ADD	1536	0.4923	6.821	-12.88	13.86	0.07218	0.9425
11	11:71094809:G:A	71094809	A	ADD	1536	0.4923	6.821	-12.88	13.86	0.07218	0.9425
11	11:71098176:G:A	71098176	A	ADD	1536	0.4923	6.821	-12.88	13.86	0.07218	0.9425
11	11:71098473:A:G	71098473	G	ADD	1536	0.4923	6.821	-12.88	13.86	0.07218	0.9425
11	11:123379387:A:G	123379387	A	ADD	1536	0.3263	4.526	-8.544	9.197	0.07209	0.9425
11	11:134945413:C:T	134945413	T	ADD	1536	-0.3983	5.523	-11.22	10.43	-0.07212	0.9425
12	12:86131470:C:T	86131470	T	ADD	1536	0.31	4.298	-8.115	8.735	0.07212	0.9425
12	12:86134790:C:T	86134790	T	ADD	1536	0.31	4.298	-8.115	8.735	0.07212	0.9425
12	12:86134910:C:A	86134910	A	ADD	1536	0.31	4.298	-8.115	8.735	0.07212	0.9425
12	12:105840103:C:G	105840103	G	ADD	1536	-0.307	4.258	-8.653	8.039	-0.0721	0.9425
12	12:105841802:G:A	105841802	A	ADD	1536	-0.307	4.258	-8.653	8.039	-0.0721	0.9425
13	13:48172216:A:T	48172216	T	ADD	1536	-0.3293	4.568	-9.282	8.623	-0.0721	0.9425
13	13:48172392:T:G	48172392	G	ADD	1536	-0.3293	4.568	-9.282	8.623	-0.0721	0.9425
13	13:48173178:A:T	48173178	T	ADD	1536	-0.3293	4.568	-9.282	8.623	-0.0721	0.9425
13	13:109449124:G:T	109449124	T	ADD	1536	-0.4098	5.683	-11.55	10.73	-0.07211	0.9425
13	13:109451287:T:C	109451287	C	ADD	1536	-0.4098	5.683	-11.55	10.73	-0.07211	0.9425
14	14:43702148:G:C	43702148	C	ADD	1536	-0.3535	4.897	-9.952	9.245	-0.07219	0.9425
14	14:102231948:T:A	102231948	A	ADD	1536	0.4441	6.154	-11.62	12.51	0.07216	0.9425
14	14:102231966:A:G	102231966	G	ADD	1536	0.4441	6.154	-11.62	12.51	0.07216	0.9425
14	14:102231968:A:G	102231968	G	ADD	1536	0.4441	6.154	-11.62	12.51	0.07216	0.9425
14	14:102232150:G:C	102232150	C	ADD	1536	0.4441	6.154	-11.62	12.51	0.07216	0.9425
14	14:102233760:T:C	102233760	C	ADD	1536	0.4441	6.154	-11.62	12.51	0.07216	0.9425
14	14:102234207:T:A	102234207	A	ADD	1536	0.4441	6.154	-11.62	12.51	0.07216	0.9425
14	14:102236150:A:G	102236150	G	ADD	1536	0.4441	6.154	-11.62	12.51	0.07216	0.9425
14	14:102238630:A:G	102238630	G	ADD	1536	0.4441	6.154	-11.62	12.51	0.07216	0.9425
14	14:102242072:A:G	102242072	G	ADD	1536	0.4441	6.154	-11.62	12.51	0.07216	0.9425
14	14:102242704:A:G	102242704	G	ADD	1536	0.4441	6.154	-11.62	12.51	0.07216	0.9425
14	14:102244787:C:T	102244787	T	ADD	1536	0.4441	6.154	-11.62	12.51	0.07216	0.9425
14	14:102245088:G:A	102245088	A	ADD	1536	0.4441	6.154	-11.62	12.51	0.07216	0.9425
15	15:79688828:G:A	79688828	A	ADD	1536	-0.3264	4.523	-9.191	8.538	-0.07217	0.9425
18	18:32742349:T:C	32742349	C	ADD	1536	0.37	5.132	-9.689	10.43	0.0721	0.9425
18	18:33831189:C:A	33831189	A	ADD	1536	-0.3416	4.734	-9.62	8.937	-0.07216	0.9425
18	18:56682083:A:C	56682083	C	ADD	1536	-0.4147	5.749	-11.68	10.85	-0.07214	0.9425
18	18:56683170:C:T	56683170	T	ADD	1536	-0.4147	5.749	-11.68	10.85	-0.07214	0.9425
18	18:56683264:A:C	56683264	C	ADD	1536	-0.4147	5.749	-11.68	10.85	-0.07214	0.9425
19	19:22646611:A:G	22646611	G	ADD	1536	-0.3734	5.173	-10.51	9.765	-0.07218	0.9425
19	19:22646850:A:G	22646850	G	ADD	1536	-0.3734	5.173	-10.51	9.765	-0.07218	0.9425
19	19:22646882:T:C	22646882	C	ADD	1536	-0.3734	5.173	-10.51	9.765	-0.07218	0.9425
19	19:22647332:C:T	22647332	T	ADD	1536	-0.3734	5.173	-10.51	9.765	-0.07218	0.9425
19	19:22647350:T:C	22647350	C	ADD	1536	-0.3734	5.173	-10.51	9.765	-0.07218	0.9425
19	19:22647379:T:C	22647379	C	ADD	1536	-0.3734	5.173	-10.51	9.765	-0.07218	0.9425
19	19:22647583:G:T	22647583	T	ADD	1536	-0.3734	5.173	-10.51	9.765	-0.07218	0.9425
19	19:22647744:A:G	22647744	G	ADD	1536	-0.3734	5.173	-10.51	9.765	-0.07218	0.9425
19	19:22652436:C:T	22652436	T	ADD	1536	-0.3734	5.173	-10.51	9.765	-0.07218	0.9425
19	19:56761123:G:A	56761123	A	ADD	1536	-0.3325	4.611	-9.37	8.705	-0.0721	0.9425
20	20:24342338:C:A	24342338	C	ADD	1536	-0.4509	6.253	-12.71	11.81	-0.07211	0.9425
21	21:38192697:G:A	38192697	A	ADD	1536	0.4295	5.95	-11.23	12.09	0.07219	0.9425
21	21:38198034:G:A	38198034	A	ADD	1536	0.4295	5.95	-11.23	12.09	0.07219	0.9425
21	21:38198315:G:A	38198315	A	ADD	1536	0.4295	5.95	-11.23	12.09	0.07219	0.9425
21	21:38200306:G:T	38200306	T	ADD	1536	0.4295	5.95	-11.23	12.09	0.07219	0.9425
21	21:38200371:C:G	38200371	G	ADD	1536	0.4295	5.95	-11.23	12.09	0.07219	0.9425
21	21:38202042:C:A	38202042	A	ADD	1536	0.4295	5.95	-11.23	12.09	0.07219	0.9425
21	21:38203671:G:A	38203671	A	ADD	1536	0.4295	5.95	-11.23	12.09	0.07219	0.9425
1	1:55954177:C:T	55954177	T	ADD	1536	-0.5299	7.354	-14.94	13.88	-0.07206	0.9426
1	1:68404203:A:G	68404203	G	ADD	1536	-0.3102	4.306	-8.749	8.129	-0.07205	0.9426
1	1:77051174:A:G	77051174	G	ADD	1536	-0.3803	5.285	-10.74	9.978	-0.07196	0.9426
2	2:77534150:C:T	77534150	T	ADD	1536	-0.3103	4.306	-8.749	8.129	-0.07206	0.9426
3	3:67345223:C:A	67345223	A	ADD	1536	-0.3448	4.788	-9.73	9.04	-0.07202	0.9426
3	3:78628513:G:A	78628513	A	ADD	1536	-0.3366	4.675	-9.5	8.827	-0.072	0.9426
3	3:104883628:T:G	104883628	G	ADD	1536	0.5812	8.068	-15.23	16.39	0.07204	0.9426
3	3:104884910:C:A	104884910	A	ADD	1536	0.5812	8.068	-15.23	16.39	0.07204	0.9426
3	3:104885081:G:A	104885081	A	ADD	1536	0.5812	8.068	-15.23	16.39	0.07204	0.9426
3	3:104886488:A:G	104886488	G	ADD	1536	0.5812	8.068	-15.23	16.39	0.07204	0.9426
3	3:139741147:C:T	139741147	C	ADD	1536	0.3042	4.223	-7.973	8.581	0.07203	0.9426
3	3:172096633:C:T	172096633	T	ADD	1536	0.3967	5.51	-10.4	11.2	0.07199	0.9426
3	3:172096680:G:A	172096680	A	ADD	1536	0.3967	5.51	-10.4	11.2	0.07199	0.9426
3	3:172097920:A:T	172097920	T	ADD	1536	0.3967	5.51	-10.4	11.2	0.07199	0.9426
3	3:172099879:G:A	172099879	A	ADD	1536	0.3967	5.51	-10.4	11.2	0.07199	0.9426
4	4:21506851:C:A	21506851	C	ADD	1536	0.304	4.224	-7.976	8.584	0.07196	0.9426
4	4:54339209:G:A	54339209	A	ADD	1536	-0.3931	5.455	-11.09	10.3	-0.07206	0.9426
4	4:97908013:A:G	97908013	G	ADD	1536	0.4286	5.951	-11.23	12.09	0.07203	0.9426
4	4:114109593:A:G	114109593	G	ADD	1536	0.3407	4.734	-8.939	9.62	0.07195	0.9426
4	4:164645098:T:C	164645098	C	ADD	1536	-0.644	8.938	-18.16	16.87	-0.07205	0.9426
4	4:164646431:T:C	164646431	C	ADD	1536	-0.644	8.938	-18.16	16.87	-0.07205	0.9426
4	4:164646534:G:A	164646534	A	ADD	1536	-0.644	8.938	-18.16	16.87	-0.07205	0.9426
4	4:164654056:C:A	164654056	A	ADD	1536	-0.644	8.938	-18.16	16.87	-0.07205	0.9426
4	4:164655347:G:A	164655347	A	ADD	1536	-0.644	8.938	-18.16	16.87	-0.07205	0.9426
4	4:189321739:C:T	189321739	T	ADD	1536	-0.3626	5.035	-10.23	9.506	-0.07201	0.9426
4	4:189321925:T:G	189321925	G	ADD	1536	-0.3626	5.035	-10.23	9.506	-0.07201	0.9426
4	4:189332810:A:G	189332810	G	ADD	1536	-0.3626	5.035	-10.23	9.506	-0.07201	0.9426
5	5:25679253:G:A	25679253	A	ADD	1536	-0.2989	4.15	-8.432	7.834	-0.07204	0.9426
5	5:89783556:T:A	89783556	T	ADD	1536	0.3145	4.367	-8.245	8.874	0.07202	0.9426
5	5:158827769:C:A	158827769	A	ADD	1536	0.3262	4.533	-8.559	9.211	0.07196	0.9426
5	5:171204460:T:C	171204460	C	ADD	1536	-0.3126	4.343	-8.825	8.2	-0.07198	0.9426
6	6:32822858:G:T	32822858	T	ADD	1536	0.3272	4.541	-8.573	9.227	0.07205	0.9426
6	6:32822975:T:A	32822975	A	ADD	1536	0.3272	4.541	-8.573	9.227	0.07205	0.9426
6	6:32825348:T:C	32825348	C	ADD	1536	0.3272	4.541	-8.573	9.227	0.07205	0.9426
6	6:32826985:C:T	32826985	T	ADD	1536	0.3272	4.541	-8.573	9.227	0.07205	0.9426
6	6:110770508:A:T	110770508	T	ADD	1536	-0.3065	4.256	-8.648	8.035	-0.07202	0.9426
6	6:170789885:T:C	170789885	C	ADD	1536	-0.4119	5.72	-11.62	10.8	-0.07202	0.9426
7	7:94033672:A:T	94033672	T	ADD	1536	-0.4782	6.643	-13.5	12.54	-0.07199	0.9426
7	7:94033800:A:G	94033800	G	ADD	1536	-0.4782	6.643	-13.5	12.54	-0.07199	0.9426
7	7:94034848:A:G	94034848	G	ADD	1536	-0.4782	6.643	-13.5	12.54	-0.07199	0.9426
7	7:122878459:T:G	122878459	G	ADD	1536	-0.3109	4.316	-8.771	8.149	-0.07202	0.9426
7	7:122879731:T:C	122879731	C	ADD	1536	-0.3109	4.316	-8.771	8.149	-0.07202	0.9426
8	8:2101321:C:A	2101321	A	ADD	1536	-0.3466	4.815	-9.783	9.09	-0.07199	0.9426
8	8:2101595:T:A	2101595	A	ADD	1536	-0.3466	4.815	-9.783	9.09	-0.07199	0.9426
8	8:2101872:C:A	2101872	A	ADD	1536	-0.3466	4.815	-9.783	9.09	-0.07199	0.9426
8	8:2101884:G:C	2101884	C	ADD	1536	-0.3466	4.815	-9.783	9.09	-0.07199	0.9426
8	8:2102029:A:G	2102029	G	ADD	1536	-0.3466	4.815	-9.783	9.09	-0.07199	0.9426
8	8:2102259:T:A	2102259	A	ADD	1536	-0.3466	4.815	-9.783	9.09	-0.07199	0.9426
8	8:2102260:C:A	2102260	A	ADD	1536	-0.3466	4.815	-9.783	9.09	-0.07199	0.9426
8	8:2904503:G:A	2904503	A	ADD	1536	0.3235	4.49	-8.476	9.123	0.07206	0.9426
8	8:18044101:T:C	18044101	C	ADD	1536	-0.3294	4.575	-9.296	8.637	-0.072	0.9426
8	8:42499187:C:T	42499187	T	ADD	1536	0.4518	6.279	-11.85	12.76	0.07196	0.9426
8	8:42499427:A:T	42499427	T	ADD	1536	0.4518	6.279	-11.85	12.76	0.07196	0.9426
8	8:61548546:T:G	61548546	T	ADD	1536	-0.3139	4.358	-8.855	8.227	-0.07204	0.9426
8	8:125956316:C:T	125956316	T	ADD	1536	-0.3511	4.876	-9.909	9.207	-0.07199	0.9426
10	10:1385204:G:T	1385204	T	ADD	1536	0.4749	6.589	-12.44	13.39	0.07207	0.9426
10	10:1385629:T:A	1385629	A	ADD	1536	0.4749	6.589	-12.44	13.39	0.07207	0.9426
10	10:80960616:G:A	80960616	A	ADD	1536	0.3051	4.234	-7.993	8.603	0.07208	0.9426
10	10:120261094:G:A	120261094	A	ADD	1536	-0.3338	4.635	-9.417	8.75	-0.07203	0.9426
11	11:61444984:T:C	61444984	C	ADD	1536	-0.3868	5.373	-10.92	10.14	-0.07198	0.9426
11	11:116848648:C:A	116848648	A	ADD	1536	0.6701	9.308	-17.57	18.91	0.07199	0.9426
11	11:116862144:T:C	116862144	C	ADD	1536	0.6701	9.308	-17.57	18.91	0.07199	0.9426
11	11:116863833:C:T	116863833	T	ADD	1536	0.6701	9.308	-17.57	18.91	0.07199	0.9426
11	11:132907676:T:C	132907676	C	ADD	1536	-0.377	5.238	-10.64	9.889	-0.07197	0.9426
12	12:91143650:T:G	91143650	G	ADD	1536	0.3156	4.385	-8.278	8.91	0.07197	0.9426
12	12:91155135:T:C	91155135	C	ADD	1536	0.3156	4.385	-8.278	8.91	0.07197	0.9426
13	13:47928412:T:C	47928412	C	ADD	1536	-0.6509	9.043	-18.37	17.07	-0.07197	0.9426
13	13:47936550:A:G	47936550	G	ADD	1536	-0.6509	9.043	-18.37	17.07	-0.07197	0.9426
13	13:66292860:A:G	66292860	G	ADD	1536	-0.4218	5.861	-11.91	11.06	-0.07198	0.9426
13	13:90500941:G:C	90500941	C	ADD	1536	-0.3044	4.224	-8.583	7.974	-0.07206	0.9426
13	13:90504637:C:T	90504637	T	ADD	1536	-0.3044	4.224	-8.583	7.974	-0.07206	0.9426
13	13:90506508:T:A	90506508	A	ADD	1536	-0.3044	4.224	-8.583	7.974	-0.07206	0.9426
14	14:37323254:A:C	37323254	C	ADD	1536	0.3712	5.158	-9.737	10.48	0.07196	0.9426
14	14:57427625:T:C	57427625	T	ADD	1536	0.2971	4.126	-7.79	8.384	0.07201	0.9426
18	18:64986929:T:C	64986929	C	ADD	1536	0.3227	4.482	-8.461	9.107	0.07201	0.9426
20	20:59872996:C:T	59872996	T	ADD	1536	0.4247	5.896	-11.13	11.98	0.07203	0.9426
1	1:4475214:T:A	4475214	A	ADD	1536	0.2979	4.146	-7.829	8.425	0.07184	0.9427
1	1:67670755:C:T	67670755	C	ADD	1536	-0.3042	4.232	-8.599	7.991	-0.07188	0.9427
2	2:56128300:A:T	56128300	T	ADD	1536	-0.3065	4.261	-8.658	8.045	-0.07193	0.9427
2	2:80590889:A:G	80590889	G	ADD	1536	0.4361	6.072	-11.46	12.34	0.07183	0.9427
2	2:140904592:G:A	140904592	A	ADD	1536	-0.4955	6.889	-14	13.01	-0.07193	0.9427
2	2:140904596:T:C	140904596	C	ADD	1536	-0.4955	6.889	-14	13.01	-0.07193	0.9427
3	3:14947465:A:C	14947465	C	ADD	1536	-0.4552	6.327	-12.86	11.95	-0.07195	0.9427
3	3:118168651:G:A	118168651	A	ADD	1536	0.333	4.634	-8.749	9.415	0.07186	0.9427
3	3:118170859:T:C	118170859	C	ADD	1536	0.333	4.634	-8.749	9.415	0.07186	0.9427
4	4:25551654:A:G	25551654	G	ADD	1536	-0.6419	8.933	-18.15	16.87	-0.07186	0.9427
5	5:1064961:G:A	1064961	A	ADD	1536	0.6959	9.674	-18.27	19.66	0.07193	0.9427
5	5:1067942:C:T	1067942	T	ADD	1536	0.6959	9.674	-18.27	19.66	0.07193	0.9427
5	5:12330412:C:T	12330412	C	ADD	1536	0.2988	4.155	-7.844	8.442	0.07192	0.9427
5	5:24665518:A:G	24665518	G	ADD	1536	-0.2991	4.161	-8.454	7.856	-0.07188	0.9427
5	5:38758906:T:A	38758906	A	ADD	1536	-0.3818	5.313	-10.79	10.03	-0.07186	0.9427
5	5:38759771:C:T	38759771	T	ADD	1536	-0.3818	5.313	-10.79	10.03	-0.07186	0.9427
5	5:173609274:A:G	173609274	A	ADD	1536	0.4289	5.969	-11.27	12.13	0.07185	0.9427
6	6:32778719:A:G	32778719	A	ADD	1536	-0.3382	4.704	-9.557	8.881	-0.0719	0.9427
6	6:32778721:C:A	32778721	C	ADD	1536	-0.3382	4.704	-9.557	8.881	-0.0719	0.9427
6	6:32778722:C:A	32778722	C	ADD	1536	-0.3382	4.704	-9.557	8.881	-0.0719	0.9427
6	6:32778723:A:G	32778723	A	ADD	1536	-0.3382	4.704	-9.557	8.881	-0.0719	0.9427
6	6:82771844:A:C	82771844	C	ADD	1536	-0.3447	4.794	-9.741	9.052	-0.07189	0.9427
6	6:120896937:T:C	120896937	T	ADD	1536	0.3069	4.269	-8.06	8.674	0.07189	0.9427
6	6:120897185:G:C	120897185	G	ADD	1536	0.3069	4.269	-8.06	8.674	0.07189	0.9427
6	6:163660810:A:C	163660810	C	ADD	1536	-0.3563	4.958	-10.07	9.36	-0.07187	0.9427
7	7:134644454:G:A	134644454	A	ADD	1536	-0.3209	4.463	-9.067	8.426	-0.07192	0.9427
7	7:150821485:C:T	150821485	T	ADD	1536	0.3849	5.351	-10.1	10.87	0.07193	0.9427
8	8:4282631:A:C	4282631	C	ADD	1536	0.5375	7.481	-14.12	15.2	0.07185	0.9427
8	8:60999098:G:A	60999098	A	ADD	1536	0.4781	6.65	-12.56	13.51	0.07189	0.9427
8	8:81288634:A:G	81288634	G	ADD	1536	-0.3066	4.266	-8.668	8.055	-0.07187	0.9427
9	9:135849209:T:C	135849209	T	ADD	1536	0.3101	4.313	-8.144	8.764	0.07189	0.9427
9	9:135849248:A:G	135849248	A	ADD	1536	0.3101	4.313	-8.144	8.764	0.07189	0.9427
9	9:138100558:T:C	138100558	C	ADD	1536	0.6092	8.479	-16.01	17.23	0.07185	0.9427
9	9:138100852:G:A	138100852	A	ADD	1536	0.6092	8.479	-16.01	17.23	0.07185	0.9427
10	10:6427952:G:A	6427952	G	ADD	1536	0.3275	4.557	-8.604	9.259	0.07187	0.9427
10	10:17398500:A:C	17398500	C	ADD	1536	-0.3094	4.303	-8.744	8.125	-0.07189	0.9427
10	10:129158598:A:G	129158598	G	ADD	1536	0.338	4.7	-8.875	9.551	0.07191	0.9427
11	11:18322545:G:T	18322545	T	ADD	1536	0.3318	4.611	-8.705	9.369	0.07195	0.9427
11	11:79730552:A:T	79730552	T	ADD	1536	-0.7061	9.828	-19.97	18.56	-0.07184	0.9427
11	11:95088589:A:G	95088589	G	ADD	1536	0.5429	7.551	-14.26	15.34	0.0719	0.9427
11	11:95097960:G:A	95097960	A	ADD	1536	0.5429	7.551	-14.26	15.34	0.0719	0.9427
11	11:130030363:C:G	130030363	G	ADD	1536	0.3228	4.486	-8.47	9.116	0.07195	0.9427
12	12:29949915:G:A	29949915	A	ADD	1536	0.3552	4.938	-9.324	10.03	0.07193	0.9427
12	12:66174894:G:C	66174894	C	ADD	1536	0.4664	6.483	-12.24	13.17	0.07194	0.9427
13	13:90628299:C:T	90628299	T	ADD	1536	-0.4174	5.805	-11.8	10.96	-0.07191	0.9427
15	15:73726527:C:T	73726527	T	ADD	1536	0.4718	6.56	-12.38	13.33	0.07193	0.9427
16	16:16260443:A:G	16260443	A	ADD	1536	-0.4655	6.48	-13.17	12.24	-0.07183	0.9427
16	16:24723166:G:A	24723166	A	ADD	1536	-0.4207	5.852	-11.89	11.05	-0.07189	0.9427
16	16:57722328:C:T	57722328	T	ADD	1536	0.3207	4.462	-8.425	9.067	0.07187	0.9427
18	18:76307722:G:A	76307722	A	ADD	1536	0.3068	4.265	-8.052	8.665	0.07195	0.9427
19	19:40345918:G:A	40345918	A	ADD	1536	0.4729	6.583	-12.43	13.37	0.07184	0.9427
20	20:5929866:G:A	5929866	A	ADD	1536	0.46	6.4	-12.08	13	0.07188	0.9427
20	20:5930392:T:C	5930392	C	ADD	1536	0.46	6.4	-12.08	13	0.07188	0.9427
3	3:48714335:G:C	48714335	C	ADD	1536	0.52	7.249	-13.69	14.73	0.07173	0.9428
4	4:13028973:G:A	13028973	A	ADD	1536	-0.4609	6.417	-13.04	12.12	-0.07182	0.9428
4	4:156393197:G:A	156393197	G	ADD	1536	-0.3139	4.373	-8.884	8.256	-0.07178	0.9428
5	5:12843870:A:G	12843870	A	ADD	1536	0.3201	4.462	-8.425	9.065	0.07174	0.9428
5	5:12844084:G:A	12844084	G	ADD	1536	0.3201	4.462	-8.425	9.065	0.07174	0.9428
5	5:81731077:T:C	81731077	T	ADD	1536	-0.3165	4.408	-8.957	8.324	-0.0718	0.9428
5	5:83030867:A:G	83030867	G	ADD	1536	-0.5706	7.952	-16.16	15.01	-0.07176	0.9428
5	5:167936906:T:A	167936906	A	ADD	1536	-0.5217	7.272	-14.78	13.73	-0.07174	0.9428
6	6:26359306:T:C	26359306	C	ADD	1536	0.3601	5.02	-9.48	10.2	0.07173	0.9428
6	6:26360486:A:C	26360486	C	ADD	1536	0.3601	5.02	-9.48	10.2	0.07173	0.9428
6	6:27217236:C:T	27217236	T	ADD	1536	0.392	5.462	-10.31	11.1	0.07176	0.9428
6	6:69724264:T:A	69724264	A	ADD	1536	0.5264	7.339	-13.86	14.91	0.07172	0.9428
6	6:162599530:A:T	162599530	T	ADD	1536	-0.3869	5.39	-10.95	10.18	-0.07178	0.9428
6	6:163269384:C:G	163269384	G	ADD	1536	0.3502	4.882	-9.218	9.918	0.07174	0.9428
8	8:18888549:G:T	18888549	T	ADD	1536	-0.3597	5.014	-10.19	9.468	-0.07173	0.9428
8	8:18890675:A:G	18890675	G	ADD	1536	-0.3597	5.014	-10.19	9.468	-0.07173	0.9428
8	8:60731440:T:A	60731440	T	ADD	1536	0.3149	4.389	-8.288	8.918	0.07175	0.9428
8	8:60739460:G:A	60739460	G	ADD	1536	0.3149	4.389	-8.288	8.918	0.07175	0.9428
9	9:7037180:G:A	7037180	A	ADD	1536	0.4922	6.856	-12.95	13.93	0.07178	0.9428
9	9:18287722:G:A	18287722	G	ADD	1536	0.3148	4.386	-8.281	8.911	0.07178	0.9428
9	9:81940736:C:T	81940736	T	ADD	1536	0.6659	9.271	-17.51	18.84	0.07182	0.9428
9	9:81941987:A:G	81941987	G	ADD	1536	0.6659	9.271	-17.51	18.84	0.07182	0.9428
10	10:71474474:A:G	71474474	G	ADD	1536	-0.5434	7.569	-15.38	14.29	-0.07179	0.9428
10	10:71475069:A:C	71475069	C	ADD	1536	-0.5434	7.569	-15.38	14.29	-0.07179	0.9428
11	11:26293537:T:C	26293537	C	ADD	1536	0.4935	6.876	-12.98	13.97	0.07177	0.9428
11	11:86680370:T:G	86680370	G	ADD	1536	-0.3918	5.459	-11.09	10.31	-0.07178	0.9428
11	11:118420736:T:C	118420736	C	ADD	1536	-0.3093	4.312	-8.76	8.142	-0.07174	0.9428
12	12:114267707:A:G	114267707	G	ADD	1536	-0.4594	6.403	-13.01	12.09	-0.07176	0.9428
13	13:69448949:A:G	69448949	G	ADD	1536	0.5067	7.06	-13.33	14.34	0.07178	0.9428
13	13:69450806:C:T	69450806	T	ADD	1536	0.5067	7.06	-13.33	14.34	0.07178	0.9428
14	14:78787836:G:A	78787836	A	ADD	1536	0.3337	4.649	-8.779	9.446	0.07177	0.9428
16	16:53587920:G:A	53587920	G	ADD	1536	0.3084	4.3	-8.119	8.735	0.07173	0.9428
17	17:45344892:G:T	45344892	T	ADD	1536	0.6874	9.582	-18.09	19.47	0.07174	0.9428
17	17:45345803:T:C	45345803	C	ADD	1536	0.6874	9.582	-18.09	19.47	0.07174	0.9428
17	17:45348868:A:G	45348868	G	ADD	1536	0.6874	9.582	-18.09	19.47	0.07174	0.9428
18	18:46507768:C:T	46507768	T	ADD	1536	0.5958	8.297	-15.67	16.86	0.07181	0.9428
18	18:46508030:A:G	46508030	G	ADD	1536	0.5958	8.297	-15.67	16.86	0.07181	0.9428
18	18:46508410:A:C	46508410	C	ADD	1536	0.5958	8.297	-15.67	16.86	0.07181	0.9428
22	22:17603503:G:A	17603503	A	ADD	1536	-0.315	4.393	-8.926	8.296	-0.07171	0.9428
1	1:98896256:T:G	98896256	T	ADD	1536	0.3142	4.383	-8.276	8.905	0.0717	0.9429
1	1:159886422:A:G	159886422	G	ADD	1536	0.6487	9.049	-17.09	18.38	0.07169	0.9429
1	1:164818795:A:C	164818795	C	ADD	1536	-0.6218	8.681	-17.64	16.39	-0.07163	0.9429
1	1:208634002:G:A	208634002	A	ADD	1536	0.4559	6.358	-12.01	12.92	0.0717	0.9429
1	1:223856414:T:C	223856414	C	ADD	1536	-0.394	5.499	-11.17	10.38	-0.07165	0.9429
2	2:27853245:C:G	27853245	G	ADD	1536	0.3324	4.638	-8.757	9.422	0.07167	0.9429
2	2:88488203:G:A	88488203	A	ADD	1536	0.5895	8.235	-15.55	16.73	0.07158	0.9429
2	2:88488660:T:C	88488660	C	ADD	1536	0.5895	8.235	-15.55	16.73	0.07158	0.9429
2	2:88492316:G:A	88492316	A	ADD	1536	0.5895	8.235	-15.55	16.73	0.07158	0.9429
2	2:178921642:G:A	178921642	A	ADD	1536	0.427	5.96	-11.25	12.11	0.07165	0.9429
2	2:222056900:G:A	222056900	A	ADD	1536	-0.4644	6.487	-13.18	12.25	-0.0716	0.9429
3	3:29462459:C:A	29462459	A	ADD	1536	0.4376	6.114	-11.55	12.42	0.07158	0.9429
3	3:55214250:T:A	55214250	T	ADD	1536	-0.3064	4.278	-8.692	8.079	-0.07162	0.9429
3	3:190185662:C:T	190185662	T	ADD	1536	-0.3122	4.36	-8.858	8.234	-0.07159	0.9429
3	3:190186039:T:A	190186039	A	ADD	1536	-0.3122	4.36	-8.858	8.234	-0.07159	0.9429
4	4:111692124:C:A	111692124	A	ADD	1536	-0.5494	7.667	-15.58	14.48	-0.07165	0.9429
4	4:117897700:G:A	117897700	A	ADD	1536	0.3986	5.564	-10.51	11.3	0.07164	0.9429
4	4:182213347:C:T	182213347	T	ADD	1536	0.3881	5.414	-10.22	11	0.07169	0.9429
5	5:36443080:A:C	36443080	A	ADD	1536	-0.537	7.492	-15.22	14.15	-0.07168	0.9429
5	5:53888168:G:A	53888168	A	ADD	1536	-0.3251	4.535	-9.213	8.563	-0.07169	0.9429
5	5:151740072:A:T	151740072	T	ADD	1536	0.4505	6.293	-11.88	12.78	0.07159	0.9429
5	5:151746076:T:C	151746076	C	ADD	1536	0.4505	6.293	-11.88	12.78	0.07159	0.9429
6	6:33370774:A:C	33370774	C	ADD	1536	0.3221	4.494	-8.486	9.13	0.07168	0.9429
6	6:110770425:T:C	110770425	C	ADD	1536	-0.3035	4.238	-8.61	8.003	-0.07162	0.9429
7	7:16975505:G:A	16975505	A	ADD	1536	0.3449	4.815	-9.093	9.782	0.07163	0.9429
7	7:16975919:T:C	16975919	C	ADD	1536	0.3449	4.815	-9.093	9.782	0.07163	0.9429
7	7:16975958:C:T	16975958	T	ADD	1536	0.3449	4.815	-9.093	9.782	0.07163	0.9429
7	7:18426366:A:G	18426366	G	ADD	1536	-0.3762	5.248	-10.66	9.91	-0.07168	0.9429
7	7:53026122:C:T	53026122	T	ADD	1536	-0.4025	5.619	-11.41	10.61	-0.07164	0.9429
7	7:53032748:C:G	53032748	G	ADD	1536	-0.4025	5.619	-11.41	10.61	-0.07164	0.9429
8	8:2877121:A:G	2877121	G	ADD	1536	0.575	8.032	-15.17	16.32	0.07159	0.9429
9	9:87348215:A:G	87348215	A	ADD	1536	-0.5416	7.558	-15.36	14.27	-0.07165	0.9429
9	9:94642340:T:C	94642340	C	ADD	1536	0.3073	4.292	-8.105	8.72	0.07159	0.9429
9	9:94642450:A:G	94642450	G	ADD	1536	0.3073	4.292	-8.105	8.72	0.07159	0.9429
9	9:114362290:G:C	114362290	C	ADD	1536	0.4039	5.636	-10.64	11.45	0.07167	0.9429
10	10:100654:A:G	100654	G	ADD	1536	-0.6147	8.58	-17.43	16.2	-0.07164	0.9429
10	10:104178:C:A	104178	A	ADD	1536	-0.6147	8.58	-17.43	16.2	-0.07164	0.9429
10	10:105186:T:C	105186	C	ADD	1536	-0.6147	8.58	-17.43	16.2	-0.07164	0.9429
10	10:107112:A:G	107112	G	ADD	1536	-0.6147	8.58	-17.43	16.2	-0.07164	0.9429
10	10:114308:T:C	114308	C	ADD	1536	-0.6147	8.58	-17.43	16.2	-0.07164	0.9429
10	10:24671871:C:G	24671871	C	ADD	1536	0.3169	4.422	-8.351	8.985	0.07167	0.9429
10	10:24674265:G:A	24674265	G	ADD	1536	0.3169	4.422	-8.351	8.985	0.07167	0.9429
11	11:5467582:G:C	5467582	C	ADD	1536	-0.359	5.01	-10.18	9.46	-0.07167	0.9429
11	11:20161931:G:A	20161931	G	ADD	1536	0.3874	5.411	-10.22	10.99	0.07159	0.9429
11	11:61406542:A:G	61406542	G	ADD	1536	0.6395	8.932	-16.87	18.15	0.0716	0.9429
11	11:61410358:G:A	61410358	A	ADD	1536	0.6395	8.932	-16.87	18.15	0.0716	0.9429
15	15:54842552:G:A	54842552	A	ADD	1536	0.4271	5.963	-11.26	12.11	0.07162	0.9429
18	18:4002682:C:A	4002682	A	ADD	1536	-0.3244	4.528	-9.199	8.55	-0.07164	0.9429
18	18:21692286:A:G	21692286	G	ADD	1536	0.3054	4.266	-8.056	8.666	0.07159	0.9429
18	18:47629021:G:C	47629021	C	ADD	1536	-0.3746	5.23	-10.63	9.877	-0.07161	0.9429
18	18:47630220:G:A	47630220	A	ADD	1536	-0.3746	5.23	-10.63	9.877	-0.07161	0.9429
18	18:47634591:C:T	47634591	T	ADD	1536	-0.3746	5.23	-10.63	9.877	-0.07161	0.9429
18	18:47634775:G:A	47634775	A	ADD	1536	-0.3746	5.23	-10.63	9.877	-0.07161	0.9429
18	18:47635466:G:A	47635466	A	ADD	1536	-0.3746	5.23	-10.63	9.877	-0.07161	0.9429
18	18:47635635:C:G	47635635	G	ADD	1536	-0.3746	5.23	-10.63	9.877	-0.07161	0.9429
18	18:47635643:G:A	47635643	A	ADD	1536	-0.3746	5.23	-10.63	9.877	-0.07161	0.9429
18	18:47635884:T:C	47635884	C	ADD	1536	-0.3746	5.23	-10.63	9.877	-0.07161	0.9429
18	18:47635976:T:G	47635976	G	ADD	1536	-0.3746	5.23	-10.63	9.877	-0.07161	0.9429
18	18:47636029:G:C	47636029	C	ADD	1536	-0.3746	5.23	-10.63	9.877	-0.07161	0.9429
18	18:47636092:A:G	47636092	G	ADD	1536	-0.3746	5.23	-10.63	9.877	-0.07161	0.9429
20	20:1039828:A:G	1039828	G	ADD	1536	-0.6138	8.575	-17.42	16.19	-0.07158	0.9429
22	22:32707844:G:A	32707844	A	ADD	1536	0.6288	8.778	-16.58	17.83	0.07164	0.9429
1	1:19814027:A:G	19814027	G	ADD	1536	0.4237	5.928	-11.19	12.04	0.07148	0.943
1	1:19814956:T:C	19814956	C	ADD	1536	0.4237	5.928	-11.19	12.04	0.07148	0.943
1	1:25659525:G:A	25659525	A	ADD	1536	-0.3482	4.869	-9.891	9.194	-0.07151	0.943
1	1:62579408:T:C	62579408	C	ADD	1536	0.6444	9.012	-17.02	18.31	0.07151	0.943
1	1:62581952:C:A	62581952	A	ADD	1536	0.6444	9.012	-17.02	18.31	0.07151	0.943
1	1:62584998:A:G	62584998	G	ADD	1536	0.6444	9.012	-17.02	18.31	0.07151	0.943
1	1:62585340:G:A	62585340	A	ADD	1536	0.6444	9.012	-17.02	18.31	0.07151	0.943
1	1:62589238:C:T	62589238	T	ADD	1536	0.6444	9.012	-17.02	18.31	0.07151	0.943
1	1:62589766:T:G	62589766	G	ADD	1536	0.6444	9.012	-17.02	18.31	0.07151	0.943
1	1:62590533:C:A	62590533	A	ADD	1536	0.6444	9.012	-17.02	18.31	0.07151	0.943
1	1:62591560:G:A	62591560	A	ADD	1536	0.6444	9.012	-17.02	18.31	0.07151	0.943
1	1:62591634:G:T	62591634	T	ADD	1536	0.6444	9.012	-17.02	18.31	0.07151	0.943
1	1:62593467:G:A	62593467	A	ADD	1536	0.6444	9.012	-17.02	18.31	0.07151	0.943
1	1:111444688:T:G	111444688	G	ADD	1536	-0.417	5.831	-11.85	11.01	-0.07151	0.943
2	2:114010048:C:T	114010048	T	ADD	1536	-0.562	7.861	-15.97	14.85	-0.0715	0.943
2	2:151676174:A:G	151676174	A	ADD	1536	0.3864	5.402	-10.2	10.97	0.07153	0.943
2	2:231385231:G:A	231385231	A	ADD	1536	-0.302	4.225	-8.583	7.979	-0.07148	0.943
3	3:5715340:A:G	5715340	G	ADD	1536	-0.357	4.995	-10.15	9.433	-0.07147	0.943
3	3:5715396:G:A	5715396	A	ADD	1536	-0.357	4.995	-10.15	9.433	-0.07147	0.943
3	3:54894545:A:G	54894545	G	ADD	1536	0.3089	4.323	-8.164	8.782	0.07146	0.943
3	3:60073356:C:T	60073356	C	ADD	1536	0.3038	4.25	-8.027	8.634	0.07149	0.943
4	4:56688103:C:T	56688103	T	ADD	1536	-0.3943	5.517	-11.21	10.42	-0.07147	0.943
4	4:56695838:G:A	56695838	A	ADD	1536	-0.3943	5.517	-11.21	10.42	-0.07147	0.943
4	4:164680785:G:T	164680785	T	ADD	1536	-0.3132	4.38	-8.898	8.272	-0.0715	0.943
5	5:153796484:G:A	153796484	A	ADD	1536	-0.3984	5.571	-11.32	10.52	-0.07151	0.943
5	5:153796887:G:A	153796887	A	ADD	1536	-0.3984	5.571	-11.32	10.52	-0.07151	0.943
6	6:27014722:A:G	27014722	G	ADD	1536	-0.3862	5.396	-10.96	10.19	-0.07156	0.943
6	6:27014723:G:A	27014723	A	ADD	1536	-0.3862	5.396	-10.96	10.19	-0.07156	0.943
6	6:31323020:T:C	31323020	C	ADD	1536	0.3645	5.101	-9.633	10.36	0.07145	0.943
6	6:33853719:T:C	33853719	C	ADD	1536	-0.3108	4.344	-8.825	8.204	-0.07154	0.943
6	6:53896867:C:T	53896867	T	ADD	1536	0.6262	8.763	-16.55	17.8	0.07147	0.943
6	6:53896988:T:G	53896988	G	ADD	1536	0.6262	8.763	-16.55	17.8	0.07147	0.943
6	6:120198505:T:A	120198505	A	ADD	1536	-0.4944	6.907	-14.03	13.04	-0.07157	0.943
6	6:120212959:G:T	120212959	T	ADD	1536	-0.4944	6.907	-14.03	13.04	-0.07157	0.943
6	6:120213768:G:A	120213768	A	ADD	1536	-0.4944	6.907	-14.03	13.04	-0.07157	0.943
6	6:135411228:T:C	135411228	C	ADD	1536	0.3408	4.765	-8.999	9.68	0.07153	0.943
7	7:34364878:T:C	34364878	C	ADD	1536	0.3435	4.805	-9.074	9.761	0.0715	0.943
7	7:34365538:T:A	34365538	A	ADD	1536	0.3435	4.805	-9.074	9.761	0.0715	0.943
7	7:34370182:C:A	34370182	A	ADD	1536	0.3435	4.805	-9.074	9.761	0.0715	0.943
7	7:34375832:C:A	34375832	A	ADD	1536	0.3435	4.805	-9.074	9.761	0.0715	0.943
7	7:34377728:G:T	34377728	T	ADD	1536	0.3435	4.805	-9.074	9.761	0.0715	0.943
7	7:115118069:A:G	115118069	G	ADD	1536	0.3122	4.368	-8.25	8.874	0.07146	0.943
8	8:23222649:G:A	23222649	A	ADD	1536	-0.3404	4.761	-9.672	8.991	-0.07149	0.943
8	8:105215989:C:T	105215989	C	ADD	1536	0.3092	4.32	-8.158	8.777	0.07156	0.943
8	8:105216321:C:A	105216321	C	ADD	1536	0.3092	4.32	-8.158	8.777	0.07156	0.943
8	8:105217101:G:T	105217101	G	ADD	1536	0.3092	4.32	-8.158	8.777	0.07156	0.943
8	8:105220099:G:A	105220099	G	ADD	1536	0.3092	4.32	-8.158	8.777	0.07156	0.943
9	9:36146915:G:A	36146915	A	ADD	1536	-0.4629	6.474	-13.15	12.23	-0.0715	0.943
10	10:14437826:T:C	14437826	C	ADD	1536	0.3182	4.451	-8.406	9.042	0.0715	0.943
10	10:44723775:G:A	44723775	A	ADD	1536	0.4825	6.751	-12.75	13.71	0.07147	0.943
10	10:44725381:C:T	44725381	T	ADD	1536	0.4825	6.751	-12.75	13.71	0.07147	0.943
10	10:44727924:C:T	44727924	T	ADD	1536	0.4825	6.751	-12.75	13.71	0.07147	0.943
10	10:44729184:T:C	44729184	C	ADD	1536	0.4825	6.751	-12.75	13.71	0.07147	0.943
10	10:44729744:A:T	44729744	T	ADD	1536	0.4825	6.751	-12.75	13.71	0.07147	0.943
10	10:113960088:G:A	113960088	A	ADD	1536	0.3809	5.328	-10.06	10.82	0.0715	0.943
11	11:99826492:T:G	99826492	G	ADD	1536	-0.3759	5.26	-10.69	9.934	-0.07146	0.943
11	11:126036811:G:A	126036811	A	ADD	1536	0.3003	4.203	-7.937	8.538	0.07146	0.943
12	12:20961023:C:G	20961023	G	ADD	1536	-0.3691	5.163	-10.49	9.749	-0.07149	0.943
12	12:44310268:C:T	44310268	T	ADD	1536	0.3795	5.305	-10.02	10.78	0.07153	0.943
13	13:94879992:G:A	94879992	G	ADD	1536	-0.3097	4.33	-8.796	8.176	-0.07153	0.943
15	15:54838575:C:G	54838575	G	ADD	1536	0.4264	5.967	-11.27	12.12	0.07145	0.943
15	15:54838909:T:A	54838909	A	ADD	1536	0.4264	5.967	-11.27	12.12	0.07145	0.943
15	15:82026180:C:G	82026180	G	ADD	1536	-0.4491	6.276	-12.75	11.85	-0.07156	0.943
16	16:207731:C:G	207731	G	ADD	1536	0.4943	6.913	-13.05	14.04	0.0715	0.943
16	16:56470389:T:C	56470389	C	ADD	1536	-0.4013	5.615	-11.41	10.6	-0.07147	0.943
17	17:43127708:G:A	43127708	A	ADD	1536	-0.3318	4.644	-9.434	8.771	-0.07145	0.943
18	18:1083938:C:A	1083938	A	ADD	1536	-0.3949	5.52	-11.21	10.42	-0.07153	0.943
18	18:1084334:C:T	1084334	T	ADD	1536	-0.3949	5.52	-11.21	10.42	-0.07153	0.943
18	18:22444557:A:G	22444557	G	ADD	1536	-0.5916	8.275	-16.81	15.63	-0.07149	0.943
18	18:22448728:C:T	22448728	T	ADD	1536	-0.5916	8.275	-16.81	15.63	-0.07149	0.943
18	18:70661919:G:A	70661919	A	ADD	1536	0.3792	5.3	-10.01	10.77	0.07155	0.943
19	19:14918780:A:G	14918780	G	ADD	1536	-0.656	9.175	-18.64	17.33	-0.0715	0.943
1	1:7989286:T:C	7989286	T	ADD	1536	0.307	4.301	-8.124	8.738	0.07138	0.9431
1	1:32646186:C:G	32646186	G	ADD	1536	-0.3524	4.933	-10.02	9.317	-0.07143	0.9431
1	1:32651229:T:C	32651229	C	ADD	1536	-0.3524	4.933	-10.02	9.317	-0.07143	0.9431
1	1:32651520:T:C	32651520	C	ADD	1536	-0.3524	4.933	-10.02	9.317	-0.07143	0.9431
1	1:32655112:T:C	32655112	C	ADD	1536	-0.3524	4.933	-10.02	9.317	-0.07143	0.9431
1	1:32658447:G:A	32658447	A	ADD	1536	-0.3524	4.933	-10.02	9.317	-0.07143	0.9431
1	1:32664866:A:G	32664866	G	ADD	1536	-0.3524	4.933	-10.02	9.317	-0.07143	0.9431
1	1:32671030:C:T	32671030	T	ADD	1536	-0.3524	4.933	-10.02	9.317	-0.07143	0.9431
1	1:32671065:A:C	32671065	C	ADD	1536	-0.3524	4.933	-10.02	9.317	-0.07143	0.9431
1	1:32672784:G:C	32672784	C	ADD	1536	-0.3524	4.933	-10.02	9.317	-0.07143	0.9431
1	1:32672785:A:T	32672785	T	ADD	1536	-0.3524	4.933	-10.02	9.317	-0.07143	0.9431
1	1:32672908:T:G	32672908	G	ADD	1536	-0.3524	4.933	-10.02	9.317	-0.07143	0.9431
1	1:32677212:C:T	32677212	T	ADD	1536	-0.3524	4.933	-10.02	9.317	-0.07143	0.9431
1	1:32678506:C:T	32678506	T	ADD	1536	-0.3524	4.933	-10.02	9.317	-0.07143	0.9431
1	1:32679861:T:C	32679861	C	ADD	1536	-0.3524	4.933	-10.02	9.317	-0.07143	0.9431
1	1:32682962:C:A	32682962	A	ADD	1536	-0.3524	4.933	-10.02	9.317	-0.07143	0.9431
1	1:32684407:T:C	32684407	C	ADD	1536	-0.3524	4.933	-10.02	9.317	-0.07143	0.9431
1	1:32686150:G:A	32686150	A	ADD	1536	-0.3524	4.933	-10.02	9.317	-0.07143	0.9431
1	1:32687777:A:G	32687777	G	ADD	1536	-0.3524	4.933	-10.02	9.317	-0.07143	0.9431
1	1:32689521:A:G	32689521	G	ADD	1536	-0.3524	4.933	-10.02	9.317	-0.07143	0.9431
1	1:105000181:T:A	105000181	A	ADD	1536	0.3244	4.547	-8.587	9.236	0.07135	0.9431
1	1:105002467:C:T	105002467	T	ADD	1536	0.3244	4.547	-8.587	9.236	0.07135	0.9431
1	1:105003075:G:A	105003075	A	ADD	1536	0.3244	4.547	-8.587	9.236	0.07135	0.9431
1	1:171674774:G:A	171674774	A	ADD	1536	0.3003	4.208	-7.948	8.548	0.07137	0.9431
1	1:229042336:G:A	229042336	A	ADD	1536	-0.6219	8.705	-17.68	16.44	-0.07144	0.9431
1	1:245927242:G:A	245927242	A	ADD	1536	-0.3018	4.226	-8.586	7.982	-0.07141	0.9431
2	2:17194313:A:G	17194313	G	ADD	1536	0.3223	4.515	-8.528	9.172	0.07138	0.9431
2	2:35052108:C:A	35052108	A	ADD	1536	0.3611	5.063	-9.562	10.28	0.07133	0.9431
2	2:43054126:G:A	43054126	A	ADD	1536	-0.3096	4.334	-8.805	8.186	-0.07144	0.9431
2	2:51680015:C:T	51680015	T	ADD	1536	-0.3592	5.03	-10.22	9.5	-0.0714	0.9431
2	2:51683979:C:T	51683979	T	ADD	1536	-0.3592	5.03	-10.22	9.5	-0.0714	0.9431
2	2:54434532:C:T	54434532	T	ADD	1536	0.3081	4.32	-8.158	8.775	0.07133	0.9431
2	2:172076881:G:T	172076881	T	ADD	1536	-0.322	4.512	-9.166	8.522	-0.07136	0.9431
2	2:241947594:A:G	241947594	G	ADD	1536	-0.328	4.599	-9.342	8.686	-0.07133	0.9431
3	3:77022269:A:C	77022269	C	ADD	1536	0.2999	4.197	-7.927	8.527	0.07144	0.9431
3	3:77415062:A:G	77415062	A	ADD	1536	0.3079	4.317	-8.154	8.77	0.07132	0.9431
3	3:175905358:A:G	175905358	A	ADD	1536	0.2998	4.196	-7.925	8.524	0.07144	0.9431
4	4:58263866:C:A	58263866	A	ADD	1536	0.3246	4.551	-8.595	9.244	0.07134	0.9431
5	5:39355591:G:A	39355591	A	ADD	1536	0.3362	4.712	-8.9	9.572	0.07134	0.9431
5	5:96783590:G:A	96783590	A	ADD	1536	-0.6225	8.714	-17.7	16.46	-0.07144	0.9431
5	5:174761653:C:T	174761653	T	ADD	1536	-0.3346	4.684	-9.515	8.845	-0.07144	0.9431
6	6:31633165:C:A	31633165	A	ADD	1536	-0.4111	5.762	-11.71	10.88	-0.07135	0.9431
8	8:2083856:C:T	2083856	T	ADD	1536	-0.3627	5.081	-10.32	9.596	-0.07139	0.9431
8	8:34292734:T:C	34292734	C	ADD	1536	-0.3057	4.281	-8.697	8.085	-0.07141	0.9431
8	8:34293427:C:T	34293427	T	ADD	1536	-0.3057	4.281	-8.697	8.085	-0.07141	0.9431
8	8:34297176:T:C	34297176	C	ADD	1536	-0.3057	4.281	-8.697	8.085	-0.07141	0.9431
8	8:34308564:A:G	34308564	G	ADD	1536	-0.3057	4.281	-8.697	8.085	-0.07141	0.9431
8	8:34308879:T:C	34308879	C	ADD	1536	-0.3057	4.281	-8.697	8.085	-0.07141	0.9431
8	8:34309483:A:G	34309483	G	ADD	1536	-0.3057	4.281	-8.697	8.085	-0.07141	0.9431
8	8:34316540:A:T	34316540	T	ADD	1536	-0.3057	4.281	-8.697	8.085	-0.07141	0.9431
8	8:34317489:C:G	34317489	G	ADD	1536	-0.3057	4.281	-8.697	8.085	-0.07141	0.9431
8	8:34319618:C:T	34319618	T	ADD	1536	-0.3057	4.281	-8.697	8.085	-0.07141	0.9431
8	8:34319936:A:G	34319936	G	ADD	1536	-0.3057	4.281	-8.697	8.085	-0.07141	0.9431
8	8:34321557:A:T	34321557	T	ADD	1536	-0.3057	4.281	-8.697	8.085	-0.07141	0.9431
8	8:84502567:G:T	84502567	T	ADD	1536	-0.3129	4.383	-8.903	8.277	-0.07139	0.9431
8	8:84502609:A:T	84502609	T	ADD	1536	-0.3129	4.383	-8.903	8.277	-0.07139	0.9431
9	9:105939165:G:A	105939165	G	ADD	1536	-0.2998	4.203	-8.538	7.938	-0.07133	0.9431
10	10:104482331:G:A	104482331	A	ADD	1536	-0.3127	4.377	-8.892	8.266	-0.07144	0.9431
10	10:113963430:A:G	113963430	G	ADD	1536	-0.3355	4.704	-9.555	8.884	-0.07134	0.9431
10	10:118482003:A:C	118482003	C	ADD	1536	0.6589	9.235	-17.44	18.76	0.07135	0.9431
10	10:134044152:C:T	134044152	T	ADD	1536	-0.3566	4.991	-10.14	9.427	-0.07144	0.9431
11	11:116523657:G:A	116523657	A	ADD	1536	-0.538	7.539	-15.31	14.24	-0.07136	0.9431
12	12:62326575:C:A	62326575	A	ADD	1536	0.3428	4.802	-9.069	9.754	0.07139	0.9431
12	12:62341787:G:T	62341787	T	ADD	1536	0.3428	4.802	-9.069	9.754	0.07139	0.9431
14	14:55009934:G:C	55009934	C	ADD	1536	-0.5014	7.019	-14.26	13.26	-0.07144	0.9431
14	14:55010842:A:G	55010842	G	ADD	1536	-0.5014	7.019	-14.26	13.26	-0.07144	0.9431
14	14:55012915:T:C	55012915	C	ADD	1536	-0.5014	7.019	-14.26	13.26	-0.07144	0.9431
14	14:69181968:T:C	69181968	C	ADD	1536	0.3717	5.209	-9.838	10.58	0.07135	0.9431
15	15:37509864:C:A	37509864	A	ADD	1536	0.574	8.04	-15.18	16.33	0.07139	0.9431
15	15:53185670:C:G	53185670	C	ADD	1536	0.3048	4.271	-8.066	8.675	0.07136	0.9431
15	15:53347432:A:G	53347432	G	ADD	1536	0.3147	4.406	-8.32	8.949	0.07143	0.9431
15	15:53347626:C:T	53347626	T	ADD	1536	0.3147	4.406	-8.32	8.949	0.07143	0.9431
15	15:53348649:A:G	53348649	G	ADD	1536	0.3147	4.406	-8.32	8.949	0.07143	0.9431
17	17:6568816:G:A	6568816	A	ADD	1536	0.3152	4.419	-8.346	8.976	0.07133	0.9431
18	18:39406224:A:G	39406224	G	ADD	1536	0.3069	4.298	-8.116	8.73	0.0714	0.9431
18	18:57142903:T:A	57142903	A	ADD	1536	0.3667	5.138	-9.703	10.44	0.07136	0.9431
18	18:57142982:T:C	57142982	C	ADD	1536	0.3667	5.138	-9.703	10.44	0.07136	0.9431
18	18:57143658:A:C	57143658	C	ADD	1536	0.3667	5.138	-9.703	10.44	0.07136	0.9431
18	18:57144165:A:G	57144165	G	ADD	1536	0.3667	5.138	-9.703	10.44	0.07136	0.9431
18	18:57144183:C:A	57144183	A	ADD	1536	0.3667	5.138	-9.703	10.44	0.07136	0.9431
19	19:7505997:A:G	7505997	G	ADD	1536	-0.4015	5.619	-11.42	10.61	-0.07144	0.9431
1	1:54123267:G:A	54123267	G	ADD	1536	-0.6401	8.981	-18.24	16.96	-0.07128	0.9432
1	1:85593011:A:G	85593011	A	ADD	1536	-0.6156	8.645	-17.56	16.33	-0.07121	0.9432
1	1:225496699:A:G	225496699	A	ADD	1536	0.3023	4.245	-8.017	8.622	0.07122	0.9432
2	2:12246436:A:G	12246436	G	ADD	1536	0.3186	4.469	-8.44	9.077	0.07129	0.9432
2	2:23858767:T:A	23858767	A	ADD	1536	-0.3028	4.246	-8.625	8.02	-0.07132	0.9432
2	2:26910496:G:A	26910496	A	ADD	1536	0.5682	7.973	-15.06	16.19	0.07127	0.9432
2	2:101447545:T:A	101447545	A	ADD	1536	0.3354	4.71	-8.896	9.567	0.07121	0.9432
2	2:214923845:G:C	214923845	C	ADD	1536	0.3402	4.777	-9.023	9.704	0.0712	0.9432
3	3:39995414:G:A	39995414	A	ADD	1536	-0.3668	5.143	-10.45	9.714	-0.07131	0.9432
3	3:88469825:T:A	88469825	T	ADD	1536	-0.3711	5.206	-10.57	9.832	-0.07128	0.9432
3	3:122320643:C:A	122320643	A	ADD	1536	-0.4097	5.753	-11.68	10.87	-0.07121	0.9432
3	3:122321461:C:T	122321461	T	ADD	1536	-0.4097	5.753	-11.68	10.87	-0.07121	0.9432
3	3:122325467:G:A	122325467	A	ADD	1536	-0.4097	5.753	-11.68	10.87	-0.07121	0.9432
3	3:162012111:T:C	162012111	T	ADD	1536	0.3193	4.477	-8.456	9.094	0.07131	0.9432
3	3:190160862:C:T	190160862	T	ADD	1536	-0.309	4.336	-8.807	8.189	-0.07126	0.9432
4	4:5306604:G:C	5306604	C	ADD	1536	0.5484	7.698	-14.54	15.64	0.07123	0.9432
4	4:5306792:A:T	5306792	T	ADD	1536	0.5484	7.698	-14.54	15.64	0.07123	0.9432
4	4:5306856:G:T	5306856	T	ADD	1536	0.5484	7.698	-14.54	15.64	0.07123	0.9432
4	4:62637158:G:A	62637158	G	ADD	1536	-0.327	4.592	-9.326	8.672	-0.07122	0.9432
4	4:114938478:G:A	114938478	G	ADD	1536	-0.3119	4.375	-8.887	8.264	-0.07128	0.9432
4	4:150074544:A:G	150074544	G	ADD	1536	-0.387	5.427	-11.02	10.25	-0.0713	0.9432
4	4:156494177:T:C	156494177	C	ADD	1536	-0.3674	5.16	-10.48	9.746	-0.07121	0.9432
4	4:156499985:A:G	156499985	G	ADD	1536	-0.3674	5.16	-10.48	9.746	-0.07121	0.9432
5	5:52001755:A:G	52001755	G	ADD	1536	0.4733	6.639	-12.54	13.49	0.0713	0.9432
5	5:52007591:A:G	52007591	G	ADD	1536	0.4733	6.639	-12.54	13.49	0.0713	0.9432
5	5:86958050:G:T	86958050	T	ADD	1536	-0.3874	5.438	-11.05	10.27	-0.07125	0.9432
5	5:107076248:G:A	107076248	G	ADD	1536	0.3352	4.708	-8.892	9.563	0.0712	0.9432
5	5:107078678:G:A	107078678	G	ADD	1536	0.3352	4.708	-8.892	9.563	0.0712	0.9432
5	5:107086791:G:T	107086791	T	ADD	1536	0.3042	4.267	-8.059	8.667	0.07128	0.9432
5	5:172012595:A:G	172012595	G	ADD	1536	-0.5166	7.247	-14.72	13.69	-0.07128	0.9432
6	6:29684967:G:A	29684967	A	ADD	1536	0.3413	4.789	-9.045	9.728	0.07127	0.9432
6	6:54500485:T:C	54500485	C	ADD	1536	-0.3873	5.439	-11.05	10.27	-0.0712	0.9432
6	6:54501725:G:C	54501725	C	ADD	1536	-0.3873	5.439	-11.05	10.27	-0.0712	0.9432
6	6:54503934:A:G	54503934	G	ADD	1536	-0.3873	5.439	-11.05	10.27	-0.0712	0.9432
6	6:54505006:T:C	54505006	C	ADD	1536	-0.3873	5.439	-11.05	10.27	-0.0712	0.9432
6	6:54505603:A:G	54505603	G	ADD	1536	-0.3873	5.439	-11.05	10.27	-0.0712	0.9432
6	6:54506125:T:C	54506125	C	ADD	1536	-0.3873	5.439	-11.05	10.27	-0.0712	0.9432
6	6:54507683:T:C	54507683	C	ADD	1536	-0.3873	5.439	-11.05	10.27	-0.0712	0.9432
7	7:5914756:G:T	5914756	T	ADD	1536	0.3382	4.742	-8.957	9.633	0.07132	0.9432
7	7:27456774:A:G	27456774	A	ADD	1536	-0.3456	4.848	-9.848	9.156	-0.07128	0.9432
7	7:90884424:G:A	90884424	A	ADD	1536	-0.3783	5.305	-10.78	10.02	-0.0713	0.9432
7	7:90887981:G:A	90887981	A	ADD	1536	-0.3783	5.305	-10.78	10.02	-0.0713	0.9432
7	7:138884934:G:A	138884934	A	ADD	1536	0.3456	4.848	-9.156	9.848	0.07128	0.9432
7	7:148130329:A:G	148130329	G	ADD	1536	0.3001	4.214	-7.96	8.56	0.07122	0.9432
8	8:2930647:G:T	2930647	T	ADD	1536	0.3515	4.931	-9.313	10.02	0.07129	0.9432
8	8:13789307:C:A	13789307	A	ADD	1536	-0.3836	5.387	-10.94	10.17	-0.07121	0.9432
8	8:119904557:C:A	119904557	A	ADD	1536	-0.3449	4.843	-9.836	9.147	-0.07122	0.9432
8	8:126500031:C:G	126500031	G	ADD	1536	-0.403	5.652	-11.48	10.68	-0.0713	0.9432
8	8:127176405:A:G	127176405	G	ADD	1536	0.5228	7.337	-13.86	14.9	0.07126	0.9432
9	9:105599572:A:G	105599572	G	ADD	1536	-0.3014	4.23	-8.592	7.989	-0.07125	0.9432
9	9:137443896:G:A	137443896	G	ADD	1536	-0.3063	4.3	-8.733	8.121	-0.07125	0.9432
10	10:86286692:C:T	86286692	T	ADD	1536	0.5319	7.468	-14.11	15.17	0.07122	0.9432
10	10:86286694:T:C	86286694	C	ADD	1536	0.5319	7.468	-14.11	15.17	0.07122	0.9432
11	11:10754074:C:A	10754074	A	ADD	1536	-0.2997	4.208	-8.548	7.948	-0.07123	0.9432
11	11:84151185:A:C	84151185	C	ADD	1536	-0.5747	8.066	-16.38	15.23	-0.07125	0.9432
11	11:84152861:T:G	84152861	G	ADD	1536	-0.5747	8.066	-16.38	15.23	-0.07125	0.9432
12	12:19578994:T:C	19578994	T	ADD	1536	-0.3071	4.308	-8.75	8.136	-0.07129	0.9432
12	12:105358855:A:G	105358855	G	ADD	1536	-0.5995	8.419	-17.1	15.9	-0.07121	0.9432
12	12:115536858:C:T	115536858	T	ADD	1536	0.5748	8.067	-15.24	16.39	0.07125	0.9432
13	13:47220454:A:G	47220454	G	ADD	1536	0.3462	4.858	-9.176	9.868	0.07125	0.9432
13	13:48167473:A:G	48167473	G	ADD	1536	-0.325	4.564	-9.27	8.62	-0.0712	0.9432
13	13:69348007:G:A	69348007	A	ADD	1536	0.3396	4.766	-9.002	9.681	0.07124	0.9432
13	13:88993957:G:A	88993957	G	ADD	1536	0.3004	4.216	-7.963	8.564	0.07125	0.9432
14	14:98114450:G:A	98114450	G	ADD	1536	-0.3278	4.602	-9.347	8.691	-0.07124	0.9432
18	18:71338552:G:A	71338552	A	ADD	1536	-0.3625	5.087	-10.33	9.608	-0.07126	0.9432
19	19:39605882:C:A	39605882	A	ADD	1536	-0.3296	4.624	-9.392	8.733	-0.07129	0.9432
1	1:56005177:C:T	56005177	T	ADD	1536	-0.6216	8.739	-17.75	16.51	-0.07113	0.9433
1	1:106123365:A:G	106123365	G	ADD	1536	-0.3598	5.054	-10.26	9.545	-0.0712	0.9433
1	1:238708155:A:T	238708155	T	ADD	1536	-0.3555	4.995	-10.15	9.435	-0.07118	0.9433
2	2:59977645:G:A	59977645	A	ADD	1536	-0.3572	5.019	-10.19	9.48	-0.07118	0.9433
2	2:180502413:C:A	180502413	A	ADD	1536	0.3706	5.214	-9.849	10.59	0.07109	0.9433
2	2:198812181:C:T	198812181	T	ADD	1536	-0.3175	4.462	-9.062	8.428	-0.07115	0.9433
2	2:198816724:A:C	198816724	C	ADD	1536	-0.3175	4.462	-9.062	8.428	-0.07115	0.9433
2	2:198822292:G:A	198822292	A	ADD	1536	-0.3175	4.462	-9.062	8.428	-0.07115	0.9433
2	2:198823095:G:A	198823095	A	ADD	1536	-0.3175	4.462	-9.062	8.428	-0.07115	0.9433
2	2:198824638:A:G	198824638	G	ADD	1536	-0.3175	4.462	-9.062	8.428	-0.07115	0.9433
2	2:198827896:T:C	198827896	C	ADD	1536	-0.3175	4.462	-9.062	8.428	-0.07115	0.9433
2	2:198831260:A:G	198831260	G	ADD	1536	-0.3175	4.462	-9.062	8.428	-0.07115	0.9433
3	3:20091075:A:G	20091075	G	ADD	1536	0.3633	5.109	-9.651	10.38	0.0711	0.9433
4	4:24887510:A:G	24887510	G	ADD	1536	0.297	4.179	-7.893	8.487	0.07107	0.9433
4	4:30486048:C:T	30486048	T	ADD	1536	-0.3621	5.088	-10.33	9.61	-0.07117	0.9433
4	4:30486066:C:T	30486066	T	ADD	1536	-0.3621	5.088	-10.33	9.61	-0.07117	0.9433
4	4:30486133:T:C	30486133	C	ADD	1536	-0.3621	5.088	-10.33	9.61	-0.07117	0.9433
4	4:30486190:A:C	30486190	C	ADD	1536	-0.3621	5.088	-10.33	9.61	-0.07117	0.9433
4	4:30487220:C:T	30487220	T	ADD	1536	-0.3621	5.088	-10.33	9.61	-0.07117	0.9433
4	4:30487352:T:C	30487352	C	ADD	1536	-0.3621	5.088	-10.33	9.61	-0.07117	0.9433
4	4:30487622:A:C	30487622	C	ADD	1536	-0.3621	5.088	-10.33	9.61	-0.07117	0.9433
4	4:30487786:T:C	30487786	C	ADD	1536	-0.3621	5.088	-10.33	9.61	-0.07117	0.9433
4	4:30490628:C:T	30490628	T	ADD	1536	-0.3621	5.088	-10.33	9.61	-0.07117	0.9433
4	4:30491604:T:C	30491604	C	ADD	1536	-0.3621	5.088	-10.33	9.61	-0.07117	0.9433
4	4:30492239:A:C	30492239	C	ADD	1536	-0.3621	5.088	-10.33	9.61	-0.07117	0.9433
4	4:38534407:A:G	38534407	A	ADD	1536	0.3081	4.331	-8.181	8.797	0.07114	0.9433
4	4:38534461:A:C	38534461	A	ADD	1536	0.3081	4.331	-8.181	8.797	0.07114	0.9433
4	4:125717983:G:A	125717983	G	ADD	1536	0.2959	4.156	-7.851	8.442	0.07118	0.9433
4	4:171709863:G:A	171709863	A	ADD	1536	0.3563	5.005	-9.454	10.17	0.07119	0.9433
4	4:183410865:A:G	183410865	G	ADD	1536	0.589	8.286	-15.65	16.83	0.07108	0.9433
5	5:98905928:C:T	98905928	T	ADD	1536	0.6272	8.823	-16.67	17.92	0.07108	0.9433
5	5:98910474:C:T	98910474	T	ADD	1536	0.6272	8.823	-16.67	17.92	0.07108	0.9433
5	5:98910722:C:A	98910722	A	ADD	1536	0.6272	8.823	-16.67	17.92	0.07108	0.9433
5	5:101637564:T:C	101637564	C	ADD	1536	0.4189	5.885	-11.11	11.95	0.07119	0.9433
5	5:119232285:G:A	119232285	A	ADD	1536	-0.3916	5.509	-11.19	10.41	-0.07108	0.9433
5	5:148949692:T:C	148949692	C	ADD	1536	-0.4934	6.936	-14.09	13.1	-0.07113	0.9433
5	5:148950255:A:G	148950255	G	ADD	1536	-0.4934	6.936	-14.09	13.1	-0.07113	0.9433
5	5:157467325:A:G	157467325	G	ADD	1536	-0.4872	6.85	-13.91	12.94	-0.07112	0.9433
6	6:16156804:T:C	16156804	T	ADD	1536	-0.3491	4.905	-9.963	9.264	-0.07117	0.9433
6	6:16157261:C:T	16157261	C	ADD	1536	-0.3491	4.905	-9.963	9.264	-0.07117	0.9433
6	6:16159721:T:A	16159721	T	ADD	1536	-0.3491	4.905	-9.963	9.264	-0.07117	0.9433
6	6:28750872:T:C	28750872	T	ADD	1536	0.3455	4.855	-9.171	9.862	0.07116	0.9433
6	6:28751727:T:C	28751727	T	ADD	1536	0.3455	4.855	-9.171	9.862	0.07116	0.9433
6	6:43635231:G:A	43635231	A	ADD	1536	0.4525	6.361	-12.01	12.92	0.07113	0.9433
6	6:43635601:T:A	43635601	A	ADD	1536	0.4525	6.361	-12.01	12.92	0.07113	0.9433
6	6:43636111:G:C	43636111	C	ADD	1536	0.4525	6.361	-12.01	12.92	0.07113	0.9433
6	6:43637063:T:A	43637063	A	ADD	1536	0.4525	6.361	-12.01	12.92	0.07113	0.9433
6	6:162603318:G:A	162603318	A	ADD	1536	-0.3906	5.495	-11.16	10.38	-0.07109	0.9433
7	7:25049389:C:G	25049389	G	ADD	1536	-0.3208	4.51	-9.16	8.518	-0.07113	0.9433
7	7:25049490:C:T	25049490	T	ADD	1536	-0.3208	4.51	-9.16	8.518	-0.07113	0.9433
8	8:2085542:T:C	2085542	C	ADD	1536	-0.3614	5.082	-10.32	9.599	-0.07111	0.9433
8	8:4542594:G:A	4542594	A	ADD	1536	0.3086	4.336	-8.189	8.806	0.07119	0.9433
8	8:11591876:C:T	11591876	T	ADD	1536	-0.4395	6.178	-12.55	11.67	-0.07115	0.9433
8	8:11591916:A:T	11591916	T	ADD	1536	-0.4395	6.178	-12.55	11.67	-0.07115	0.9433
8	8:25621475:G:T	25621475	T	ADD	1536	-0.355	4.991	-10.14	9.427	-0.07114	0.9433
8	8:77489594:T:C	77489594	C	ADD	1536	0.3587	5.046	-9.532	10.25	0.07108	0.9433
8	8:125215606:A:G	125215606	A	ADD	1536	-0.3174	4.463	-9.064	8.429	-0.07112	0.9433
9	9:73483921:A:G	73483921	G	ADD	1536	-0.3235	4.546	-9.234	8.587	-0.07116	0.9433
9	9:107668825:G:C	107668825	G	ADD	1536	0.426	5.988	-11.31	12.16	0.07115	0.9433
10	10:30001433:A:G	30001433	A	ADD	1536	-0.3397	4.776	-9.701	9.022	-0.07113	0.9433
11	11:23460111:A:C	23460111	C	ADD	1536	0.3073	4.319	-8.158	8.773	0.07115	0.9433
11	11:24243254:C:A	24243254	A	ADD	1536	0.3178	4.465	-8.433	9.069	0.07118	0.9433
11	11:24243864:G:A	24243864	A	ADD	1536	0.3178	4.465	-8.433	9.069	0.07118	0.9433
11	11:62187269:G:A	62187269	A	ADD	1536	-0.3127	4.395	-8.926	8.301	-0.07115	0.9433
11	11:108872422:G:A	108872422	A	ADD	1536	-0.3547	4.987	-10.13	9.419	-0.07112	0.9433
12	12:21417296:G:A	21417296	A	ADD	1536	0.3263	4.585	-8.66	9.313	0.07117	0.9433
13	13:111150915:T:C	111150915	C	ADD	1536	-0.4169	5.858	-11.9	11.06	-0.07117	0.9433
13	13:111151435:C:T	111151435	T	ADD	1536	-0.4169	5.858	-11.9	11.06	-0.07117	0.9433
14	14:78761241:C:T	78761241	C	ADD	1536	0.3226	4.536	-8.567	9.212	0.07112	0.9433
14	14:96352600:T:C	96352600	C	ADD	1536	-0.3725	5.235	-10.63	9.889	-0.07115	0.9433
15	15:33979272:A:G	33979272	G	ADD	1536	-0.5024	7.063	-14.35	13.34	-0.07114	0.9433
16	16:57080528:C:A	57080528	A	ADD	1536	-0.4304	6.05	-12.29	11.43	-0.07115	0.9433
17	17:3036207:A:G	3036207	G	ADD	1536	0.3527	4.956	-9.362	10.07	0.07116	0.9433
17	17:65691526:A:G	65691526	G	ADD	1536	-0.4093	5.751	-11.68	10.86	-0.07117	0.9433
17	17:65694237:G:A	65694237	A	ADD	1536	-0.4093	5.751	-11.68	10.86	-0.07117	0.9433
18	18:6766273:A:G	6766273	A	ADD	1536	-0.4107	5.775	-11.73	10.91	-0.07111	0.9433
18	18:65561012:A:G	65561012	G	ADD	1536	0.3246	4.565	-8.624	9.273	0.07109	0.9433
19	19:33055330:C:T	33055330	T	ADD	1536	0.5227	7.354	-13.89	14.94	0.07107	0.9433
19	19:33060022:C:A	33060022	A	ADD	1536	0.5227	7.354	-13.89	14.94	0.07107	0.9433
20	20:15843733:A:G	15843733	G	ADD	1536	0.3964	5.569	-10.52	11.31	0.07117	0.9433
20	20:15845554:A:G	15845554	G	ADD	1536	0.3964	5.569	-10.52	11.31	0.07117	0.9433
1	1:7984640:C:A	7984640	C	ADD	1536	0.3062	4.313	-8.147	8.759	0.07101	0.9434
1	1:7985800:C:G	7985800	C	ADD	1536	0.3062	4.313	-8.147	8.759	0.07101	0.9434
1	1:7987071:G:T	7987071	G	ADD	1536	0.3062	4.313	-8.147	8.759	0.07101	0.9434
1	1:7987552:T:C	7987552	T	ADD	1536	0.3062	4.313	-8.147	8.759	0.07101	0.9434
1	1:7987689:T:A	7987689	T	ADD	1536	0.3062	4.313	-8.147	8.759	0.07101	0.9434
1	1:7988503:A:C	7988503	A	ADD	1536	0.3062	4.313	-8.147	8.759	0.07101	0.9434
1	1:7989139:T:C	7989139	T	ADD	1536	0.3062	4.313	-8.147	8.759	0.07101	0.9434
1	1:7989698:T:C	7989698	T	ADD	1536	0.3062	4.313	-8.147	8.759	0.07101	0.9434
1	1:54581474:C:T	54581474	T	ADD	1536	-0.3558	5.01	-10.18	9.464	-0.07101	0.9434
1	1:190508721:A:C	190508721	C	ADD	1536	0.4296	6.052	-11.43	12.29	0.07098	0.9434
1	1:190510835:T:C	190510835	C	ADD	1536	0.4296	6.052	-11.43	12.29	0.07098	0.9434
1	1:190512349:G:A	190512349	A	ADD	1536	0.4296	6.052	-11.43	12.29	0.07098	0.9434
1	1:190512610:G:T	190512610	T	ADD	1536	0.4296	6.052	-11.43	12.29	0.07098	0.9434
1	1:190516570:C:T	190516570	T	ADD	1536	0.4296	6.052	-11.43	12.29	0.07098	0.9434
1	1:190516752:G:A	190516752	A	ADD	1536	0.4296	6.052	-11.43	12.29	0.07098	0.9434
1	1:201340201:A:G	201340201	G	ADD	1536	0.6133	8.629	-16.3	17.53	0.07107	0.9434
1	1:201340813:G:A	201340813	A	ADD	1536	0.6133	8.629	-16.3	17.53	0.07107	0.9434
2	2:8811354:C:A	8811354	C	ADD	1536	-0.4094	5.769	-11.72	10.9	-0.07096	0.9434
2	2:29020360:C:G	29020360	G	ADD	1536	-0.3989	5.619	-11.41	10.61	-0.071	0.9434
2	2:29022959:T:C	29022959	C	ADD	1536	-0.3989	5.619	-11.41	10.61	-0.071	0.9434
2	2:45643070:T:G	45643070	G	ADD	1536	-0.4117	5.803	-11.78	10.96	-0.07095	0.9434
2	2:45643750:T:A	45643750	A	ADD	1536	-0.4117	5.803	-11.78	10.96	-0.07095	0.9434
2	2:45644429:C:T	45644429	T	ADD	1536	-0.4117	5.803	-11.78	10.96	-0.07095	0.9434
2	2:45644939:G:A	45644939	A	ADD	1536	-0.4117	5.803	-11.78	10.96	-0.07095	0.9434
2	2:45645286:G:A	45645286	A	ADD	1536	-0.4117	5.803	-11.78	10.96	-0.07095	0.9434
2	2:45645512:C:T	45645512	T	ADD	1536	-0.4117	5.803	-11.78	10.96	-0.07095	0.9434
2	2:45649288:C:T	45649288	T	ADD	1536	-0.4117	5.803	-11.78	10.96	-0.07095	0.9434
2	2:182523044:T:C	182523044	C	ADD	1536	-0.3967	5.59	-11.35	10.56	-0.07097	0.9434
2	2:182523407:A:C	182523407	C	ADD	1536	-0.3967	5.59	-11.35	10.56	-0.07097	0.9434
2	2:182528555:A:G	182528555	G	ADD	1536	-0.3967	5.59	-11.35	10.56	-0.07097	0.9434
2	2:182529985:C:T	182529985	T	ADD	1536	-0.3967	5.59	-11.35	10.56	-0.07097	0.9434
3	3:184406718:G:A	184406718	A	ADD	1536	0.5399	7.608	-14.37	15.45	0.07096	0.9434
4	4:57310016:C:A	57310016	A	ADD	1536	-0.3724	5.248	-10.66	9.914	-0.07096	0.9434
4	4:57320579:G:A	57320579	A	ADD	1536	-0.3724	5.248	-10.66	9.914	-0.07096	0.9434
4	4:57336618:A:T	57336618	T	ADD	1536	-0.3724	5.248	-10.66	9.914	-0.07096	0.9434
4	4:57340696:G:A	57340696	A	ADD	1536	-0.3724	5.248	-10.66	9.914	-0.07096	0.9434
4	4:57346774:A:C	57346774	C	ADD	1536	-0.3724	5.248	-10.66	9.914	-0.07096	0.9434
4	4:57356588:A:G	57356588	G	ADD	1536	-0.3724	5.248	-10.66	9.914	-0.07096	0.9434
4	4:57358793:C:T	57358793	T	ADD	1536	-0.3724	5.248	-10.66	9.914	-0.07096	0.9434
4	4:57358891:A:G	57358891	G	ADD	1536	-0.3724	5.248	-10.66	9.914	-0.07096	0.9434
4	4:57360105:G:A	57360105	A	ADD	1536	-0.3724	5.248	-10.66	9.914	-0.07096	0.9434
4	4:57361866:C:G	57361866	G	ADD	1536	-0.3724	5.248	-10.66	9.914	-0.07096	0.9434
4	4:57371856:C:G	57371856	G	ADD	1536	-0.3724	5.248	-10.66	9.914	-0.07096	0.9434
4	4:111677054:G:A	111677054	A	ADD	1536	-0.5451	7.677	-15.59	14.5	-0.071	0.9434
4	4:111677661:T:C	111677661	C	ADD	1536	-0.5451	7.677	-15.59	14.5	-0.071	0.9434
4	4:111677717:C:G	111677717	G	ADD	1536	-0.5451	7.677	-15.59	14.5	-0.071	0.9434
4	4:111678694:C:T	111678694	T	ADD	1536	-0.5451	7.677	-15.59	14.5	-0.071	0.9434
4	4:111680802:G:A	111680802	A	ADD	1536	-0.5451	7.677	-15.59	14.5	-0.071	0.9434
4	4:111680980:T:G	111680980	G	ADD	1536	-0.5451	7.677	-15.59	14.5	-0.071	0.9434
4	4:111682541:A:G	111682541	G	ADD	1536	-0.5451	7.677	-15.59	14.5	-0.071	0.9434
4	4:111683135:A:G	111683135	G	ADD	1536	-0.5451	7.677	-15.59	14.5	-0.071	0.9434
4	4:111683422:C:T	111683422	T	ADD	1536	-0.5451	7.677	-15.59	14.5	-0.071	0.9434
4	4:111683578:G:C	111683578	C	ADD	1536	-0.5451	7.677	-15.59	14.5	-0.071	0.9434
4	4:111683596:C:T	111683596	T	ADD	1536	-0.5451	7.677	-15.59	14.5	-0.071	0.9434
4	4:111683743:G:A	111683743	A	ADD	1536	-0.5451	7.677	-15.59	14.5	-0.071	0.9434
4	4:111684043:C:A	111684043	A	ADD	1536	-0.5451	7.677	-15.59	14.5	-0.071	0.9434
4	4:111684371:A:G	111684371	G	ADD	1536	-0.5451	7.677	-15.59	14.5	-0.071	0.9434
4	4:111684468:C:T	111684468	T	ADD	1536	-0.5451	7.677	-15.59	14.5	-0.071	0.9434
4	4:111684488:G:A	111684488	A	ADD	1536	-0.5451	7.677	-15.59	14.5	-0.071	0.9434
4	4:111684609:G:A	111684609	A	ADD	1536	-0.5451	7.677	-15.59	14.5	-0.071	0.9434
4	4:111684623:C:T	111684623	T	ADD	1536	-0.5451	7.677	-15.59	14.5	-0.071	0.9434
4	4:111684698:G:A	111684698	A	ADD	1536	-0.5451	7.677	-15.59	14.5	-0.071	0.9434
4	4:111684729:G:A	111684729	A	ADD	1536	-0.5451	7.677	-15.59	14.5	-0.071	0.9434
4	4:111684920:G:A	111684920	A	ADD	1536	-0.5451	7.677	-15.59	14.5	-0.071	0.9434
4	4:111685462:A:T	111685462	T	ADD	1536	-0.5451	7.677	-15.59	14.5	-0.071	0.9434
4	4:111685568:T:C	111685568	C	ADD	1536	-0.5451	7.677	-15.59	14.5	-0.071	0.9434
4	4:111685616:G:A	111685616	A	ADD	1536	-0.5451	7.677	-15.59	14.5	-0.071	0.9434
4	4:111686048:C:A	111686048	A	ADD	1536	-0.5451	7.677	-15.59	14.5	-0.071	0.9434
4	4:128858103:G:T	128858103	T	ADD	1536	-0.3494	4.921	-9.994	9.295	-0.07101	0.9434
4	4:128861577:T:C	128861577	C	ADD	1536	-0.3494	4.921	-9.994	9.295	-0.07101	0.9434
4	4:128863049:G:C	128863049	C	ADD	1536	-0.3494	4.921	-9.994	9.295	-0.07101	0.9434
4	4:134110835:C:G	134110835	G	ADD	1536	0.3913	5.505	-10.4	11.18	0.07107	0.9434
4	4:156360541:T:G	156360541	G	ADD	1536	-0.6683	9.417	-19.12	17.79	-0.07097	0.9434
4	4:156362386:A:G	156362386	G	ADD	1536	-0.6683	9.417	-19.12	17.79	-0.07097	0.9434
4	4:156366247:T:C	156366247	C	ADD	1536	-0.6683	9.417	-19.12	17.79	-0.07097	0.9434
5	5:10018290:G:A	10018290	G	ADD	1536	-0.3534	4.972	-10.1	9.392	-0.07107	0.9434
5	5:74969547:G:C	74969547	C	ADD	1536	-0.3141	4.422	-8.982	8.353	-0.07104	0.9434
5	5:94578715:C:A	94578715	C	ADD	1536	-0.4394	6.186	-12.56	11.69	-0.07103	0.9434
5	5:115698365:G:A	115698365	A	ADD	1536	-0.4625	6.512	-13.23	12.3	-0.07102	0.9434
5	5:115698631:A:C	115698631	C	ADD	1536	-0.4625	6.512	-13.23	12.3	-0.07102	0.9434
5	5:164230456:A:G	164230456	G	ADD	1536	-0.3038	4.279	-8.69	8.083	-0.071	0.9434
5	5:166964054:C:T	166964054	T	ADD	1536	-0.3681	5.183	-10.53	9.791	-0.07101	0.9434
5	5:166964197:A:C	166964197	C	ADD	1536	-0.3681	5.183	-10.53	9.791	-0.07101	0.9434
5	5:166964202:A:T	166964202	T	ADD	1536	-0.3681	5.183	-10.53	9.791	-0.07101	0.9434
6	6:31416025:G:A	31416025	A	ADD	1536	0.4217	5.94	-11.22	12.06	0.07099	0.9434
6	6:32579305:G:A	32579305	A	ADD	1536	0.3404	4.797	-9.062	9.743	0.07095	0.9434
6	6:83653890:T:G	83653890	G	ADD	1536	0.4821	6.794	-12.83	13.8	0.07096	0.9434
6	6:83662488:A:G	83662488	G	ADD	1536	0.4821	6.794	-12.83	13.8	0.07096	0.9434
6	6:83669504:T:A	83669504	A	ADD	1536	0.4821	6.794	-12.83	13.8	0.07096	0.9434
6	6:131398474:C:T	131398474	T	ADD	1536	-0.3237	4.56	-9.261	8.613	-0.07099	0.9434
6	6:159701121:C:G	159701121	G	ADD	1536	0.307	4.322	-8.163	8.777	0.07105	0.9434
6	6:159702120:G:T	159702120	T	ADD	1536	0.307	4.322	-8.163	8.777	0.07105	0.9434
