## Supplemental Table 5 for "Rethinking Prenatal Folate Assessment: Maternal Folate Receptor Autoantibodies and Child Neurodevelopment" (part 62 of 65)

CHR	SNP	BP	A1	TEST	NMISS	BETA	SE	L95	U95	STAT	P
6	6:159702135:C:T	159702135	T	ADD	1536	0.307	4.322	-8.163	8.777	0.07105	0.9434
6	6:159703583:T:C	159703583	C	ADD	1536	0.307	4.322	-8.163	8.777	0.07105	0.9434
6	6:159704859:C:T	159704859	T	ADD	1536	0.307	4.322	-8.163	8.777	0.07105	0.9434
6	6:159705143:G:A	159705143	A	ADD	1536	0.307	4.322	-8.163	8.777	0.07105	0.9434
6	6:159706620:T:C	159706620	C	ADD	1536	0.307	4.322	-8.163	8.777	0.07105	0.9434
6	6:159707938:G:T	159707938	T	ADD	1536	0.307	4.322	-8.163	8.777	0.07105	0.9434
6	6:159708043:C:G	159708043	G	ADD	1536	0.307	4.322	-8.163	8.777	0.07105	0.9434
6	6:159710420:T:C	159710420	C	ADD	1536	0.307	4.322	-8.163	8.777	0.07105	0.9434
6	6:159710538:C:T	159710538	T	ADD	1536	0.307	4.322	-8.163	8.777	0.07105	0.9434
6	6:159710699:T:C	159710699	C	ADD	1536	0.307	4.322	-8.163	8.777	0.07105	0.9434
6	6:159711061:G:A	159711061	A	ADD	1536	0.307	4.322	-8.163	8.777	0.07105	0.9434
6	6:159714585:T:C	159714585	C	ADD	1536	0.307	4.322	-8.163	8.777	0.07105	0.9434
6	6:159714704:C:T	159714704	T	ADD	1536	0.307	4.322	-8.163	8.777	0.07105	0.9434
6	6:159715563:T:C	159715563	C	ADD	1536	0.307	4.322	-8.163	8.777	0.07105	0.9434
6	6:159717314:A:C	159717314	C	ADD	1536	0.307	4.322	-8.163	8.777	0.07105	0.9434
6	6:159722821:A:G	159722821	G	ADD	1536	0.307	4.322	-8.163	8.777	0.07105	0.9434
6	6:159723543:G:C	159723543	C	ADD	1536	0.307	4.322	-8.163	8.777	0.07105	0.9434
6	6:159723661:A:G	159723661	G	ADD	1536	0.307	4.322	-8.163	8.777	0.07105	0.9434
6	6:159724208:G:A	159724208	A	ADD	1536	0.307	4.322	-8.163	8.777	0.07105	0.9434
6	6:160471752:C:T	160471752	T	ADD	1536	-0.3268	4.603	-9.349	8.695	-0.071	0.9434
7	7:22862626:T:G	22862626	T	ADD	1536	0.2983	4.204	-7.942	8.538	0.07095	0.9434
8	8:23453158:T:C	23453158	C	ADD	1536	0.523	7.364	-13.91	14.96	0.07102	0.9434
8	8:80572100:C:G	80572100	G	ADD	1536	0.4914	6.919	-13.07	14.05	0.07102	0.9434
8	8:80572107:G:A	80572107	A	ADD	1536	0.4914	6.919	-13.07	14.05	0.07102	0.9434
8	8:80572112:G:C	80572112	C	ADD	1536	0.4914	6.919	-13.07	14.05	0.07102	0.9434
8	8:80572273:T:C	80572273	C	ADD	1536	0.4914	6.919	-13.07	14.05	0.07102	0.9434
9	9:11915692:G:A	11915692	A	ADD	1536	-0.4399	6.197	-12.59	11.71	-0.07099	0.9434
9	9:11920861:C:G	11920861	G	ADD	1536	-0.4399	6.197	-12.59	11.71	-0.07099	0.9434
9	9:11921004:A:G	11921004	G	ADD	1536	-0.4399	6.197	-12.59	11.71	-0.07099	0.9434
9	9:11921368:A:G	11921368	G	ADD	1536	-0.4399	6.197	-12.59	11.71	-0.07099	0.9434
10	10:46280568:A:G	46280568	G	ADD	1536	0.6822	9.601	-18.13	19.5	0.07106	0.9434
10	10:67588669:C:T	67588669	T	ADD	1536	-0.3182	4.477	-9.094	8.457	-0.07107	0.9434
10	10:67589045:T:C	67589045	C	ADD	1536	-0.3182	4.477	-9.094	8.457	-0.07107	0.9434
10	10:67589168:G:A	67589168	A	ADD	1536	-0.3182	4.477	-9.094	8.457	-0.07107	0.9434
10	10:67784990:G:A	67784990	G	ADD	1536	-0.2975	4.19	-8.51	7.915	-0.07099	0.9434
10	10:67784995:G:A	67784995	G	ADD	1536	-0.2975	4.19	-8.51	7.915	-0.07099	0.9434
10	10:73976272:A:C	73976272	C	ADD	1536	-0.4092	5.759	-11.7	10.88	-0.07105	0.9434
10	10:73978728:T:C	73978728	C	ADD	1536	-0.4092	5.759	-11.7	10.88	-0.07105	0.9434
10	10:73980746:C:A	73980746	A	ADD	1536	-0.4092	5.759	-11.7	10.88	-0.07105	0.9434
10	10:73982728:G:T	73982728	T	ADD	1536	-0.4092	5.759	-11.7	10.88	-0.07105	0.9434
10	10:73985867:G:A	73985867	A	ADD	1536	-0.4092	5.759	-11.7	10.88	-0.07105	0.9434
10	10:73987618:A:G	73987618	G	ADD	1536	-0.4092	5.759	-11.7	10.88	-0.07105	0.9434
10	10:73987804:G:A	73987804	A	ADD	1536	-0.4092	5.759	-11.7	10.88	-0.07105	0.9434
10	10:73987892:A:G	73987892	G	ADD	1536	-0.4092	5.759	-11.7	10.88	-0.07105	0.9434
10	10:73990224:G:A	73990224	A	ADD	1536	-0.4092	5.759	-11.7	10.88	-0.07105	0.9434
10	10:82194839:G:A	82194839	A	ADD	1536	-0.523	7.364	-14.96	13.91	-0.07102	0.9434
10	10:103051745:C:T	103051745	T	ADD	1536	-0.378	5.321	-10.81	10.05	-0.07104	0.9434
11	11:97398345:C:T	97398345	T	ADD	1536	-0.3209	4.518	-9.176	8.534	-0.07102	0.9434
11	11:119937782:A:G	119937782	G	ADD	1536	0.4201	5.92	-11.18	12.02	0.07096	0.9434
13	13:76574206:A:G	76574206	G	ADD	1536	0.3264	4.596	-8.682	9.335	0.07102	0.9434
14	14:33849992:G:A	33849992	G	ADD	1536	-0.2975	4.189	-8.508	7.913	-0.071	0.9434
14	14:86945740:G:A	86945740	A	ADD	1536	-0.3405	4.793	-9.735	9.054	-0.07103	0.9434
14	14:93015160:A:G	93015160	G	ADD	1536	-0.3078	4.333	-8.8	8.185	-0.07104	0.9434
14	14:99167286:T:C	99167286	C	ADD	1536	0.3061	4.312	-8.145	8.757	0.07098	0.9434
14	14:99167513:T:A	99167513	A	ADD	1536	0.3061	4.312	-8.145	8.757	0.07098	0.9434
14	14:99168489:C:A	99168489	A	ADD	1536	0.3061	4.312	-8.145	8.757	0.07098	0.9434
15	15:63160301:A:G	63160301	G	ADD	1536	-0.3796	5.344	-10.85	10.09	-0.07104	0.9434
15	15:99937848:A:G	99937848	G	ADD	1536	-0.3915	5.517	-11.21	10.42	-0.07096	0.9434
15	15:102072799:G:A	102072799	A	ADD	1536	-0.5373	7.571	-15.38	14.3	-0.07096	0.9434
16	16:66696142:A:G	66696142	G	ADD	1536	0.4073	5.739	-10.84	11.66	0.07097	0.9434
16	16:88085847:C:A	88085847	A	ADD	1536	0.2925	4.122	-7.787	8.372	0.07095	0.9434
19	19:51537682:C:A	51537682	C	ADD	1536	0.3037	4.276	-8.077	8.685	0.07103	0.9434
1	1:25703776:A:G	25703776	G	ADD	1536	-0.3272	4.612	-9.367	8.713	-0.07094	0.9435
1	1:201312525:C:T	201312525	T	ADD	1536	-0.3858	5.447	-11.06	10.29	-0.07083	0.9435
1	1:217009130:C:A	217009130	A	ADD	1536	0.4103	5.783	-10.92	11.75	0.07094	0.9435
2	2:40774775:T:C	40774775	C	ADD	1536	-0.3286	4.638	-9.419	8.762	-0.07085	0.9435
2	2:52019877:G:A	52019877	A	ADD	1536	-0.3796	5.353	-10.87	10.11	-0.07091	0.9435
2	2:103281417:A:C	103281417	A	ADD	1536	0.3026	4.268	-8.063	8.668	0.07089	0.9435
2	2:103283289:A:T	103283289	A	ADD	1536	0.3026	4.268	-8.063	8.668	0.07089	0.9435
2	2:110416825:G:A	110416825	A	ADD	1536	-0.3615	5.103	-10.36	9.641	-0.07083	0.9435
2	2:239924453:T:G	239924453	G	ADD	1536	0.6725	9.48	-17.91	19.25	0.07093	0.9435
3	3:133690038:G:A	133690038	A	ADD	1536	-0.3058	4.312	-8.757	8.145	-0.07092	0.9435
3	3:196560444:A:C	196560444	C	ADD	1536	0.5243	7.392	-13.96	15.01	0.07092	0.9435
4	4:21126399:A:G	21126399	G	ADD	1536	0.2959	4.176	-7.888	8.48	0.07087	0.9435
4	4:21126730:G:A	21126730	A	ADD	1536	0.2959	4.176	-7.888	8.48	0.07087	0.9435
4	4:21568136:T:G	21568136	G	ADD	1536	-0.4339	6.122	-12.43	11.57	-0.07087	0.9435
4	4:103501054:C:G	103501054	C	ADD	1536	-0.3055	4.307	-8.748	8.137	-0.07093	0.9435
4	4:103502551:G:A	103502551	A	ADD	1536	-0.3055	4.307	-8.748	8.137	-0.07093	0.9435
4	4:103506444:T:C	103506444	C	ADD	1536	-0.3055	4.307	-8.748	8.137	-0.07093	0.9435
4	4:103507703:G:C	103507703	C	ADD	1536	-0.3055	4.307	-8.748	8.137	-0.07093	0.9435
4	4:103508703:T:C	103508703	C	ADD	1536	-0.3055	4.307	-8.748	8.137	-0.07093	0.9435
4	4:103509025:A:T	103509025	T	ADD	1536	-0.3055	4.307	-8.748	8.137	-0.07093	0.9435
4	4:103509455:C:T	103509455	T	ADD	1536	-0.3055	4.307	-8.748	8.137	-0.07093	0.9435
4	4:103509681:T:C	103509681	C	ADD	1536	-0.3055	4.307	-8.748	8.137	-0.07093	0.9435
4	4:103511114:G:A	103511114	A	ADD	1536	-0.3055	4.307	-8.748	8.137	-0.07093	0.9435
4	4:103512451:T:G	103512451	G	ADD	1536	-0.3055	4.307	-8.748	8.137	-0.07093	0.9435
4	4:164968479:T:C	164968479	C	ADD	1536	-0.4289	6.052	-12.29	11.43	-0.07088	0.9435
4	4:164970419:C:T	164970419	T	ADD	1536	-0.4289	6.052	-12.29	11.43	-0.07088	0.9435
4	4:181957456:G:A	181957456	G	ADD	1536	-0.3368	4.753	-9.652	8.978	-0.07086	0.9435
5	5:95166997:G:A	95166997	G	ADD	1536	-0.3294	4.645	-9.434	8.775	-0.07092	0.9435
5	5:95169503:T:C	95169503	T	ADD	1536	-0.3294	4.645	-9.434	8.775	-0.07092	0.9435
5	5:148977233:C:T	148977233	T	ADD	1536	0.5665	7.987	-15.09	16.22	0.07092	0.9435
5	5:164809708:G:A	164809708	A	ADD	1536	0.3247	4.579	-8.649	9.299	0.07091	0.9435
6	6:4043899:A:G	4043899	A	ADD	1536	0.3429	4.837	-9.137	9.823	0.0709	0.9435
6	6:31176948:C:T	31176948	T	ADD	1536	0.3525	4.974	-9.396	10.1	0.07088	0.9435
6	6:31177094:G:A	31177094	A	ADD	1536	0.3525	4.974	-9.396	10.1	0.07088	0.9435
6	6:33030112:A:C	33030112	C	ADD	1536	-0.3972	5.602	-11.38	10.58	-0.07091	0.9435
6	6:33030885:G:A	33030885	A	ADD	1536	-0.3972	5.602	-11.38	10.58	-0.07091	0.9435
6	6:33032851:T:C	33032851	C	ADD	1536	-0.3972	5.602	-11.38	10.58	-0.07091	0.9435
6	6:33033274:T:C	33033274	C	ADD	1536	-0.3972	5.602	-11.38	10.58	-0.07091	0.9435
6	6:33034596:G:A	33034596	A	ADD	1536	-0.3972	5.602	-11.38	10.58	-0.07091	0.9435
6	6:33037199:G:C	33037199	C	ADD	1536	-0.3972	5.602	-11.38	10.58	-0.07091	0.9435
6	6:33038030:C:G	33038030	G	ADD	1536	-0.3972	5.602	-11.38	10.58	-0.07091	0.9435
6	6:73853625:A:G	73853625	G	ADD	1536	0.5193	7.326	-13.84	14.88	0.07088	0.9435
6	6:122663835:G:A	122663835	A	ADD	1536	0.364	5.135	-9.701	10.43	0.07089	0.9435
6	6:122665010:T:A	122665010	A	ADD	1536	0.364	5.135	-9.701	10.43	0.07089	0.9435
6	6:122665277:C:T	122665277	T	ADD	1536	0.364	5.135	-9.701	10.43	0.07089	0.9435
7	7:12046503:A:G	12046503	A	ADD	1536	-0.3298	4.652	-9.447	8.787	-0.07089	0.9435
7	7:24752518:T:A	24752518	A	ADD	1536	-0.314	4.428	-8.993	8.365	-0.07091	0.9435
7	7:33738104:A:G	33738104	G	ADD	1536	0.4953	6.986	-13.2	14.19	0.0709	0.9435
7	7:55307885:T:G	55307885	G	ADD	1536	0.3233	4.559	-8.613	9.259	0.0709	0.9435
7	7:70252185:A:G	70252185	A	ADD	1536	-0.3063	4.322	-8.778	8.166	-0.07085	0.9435
7	7:156229625:T:C	156229625	T	ADD	1536	0.3101	4.373	-8.262	8.882	0.07091	0.9435
7	7:156229756:T:C	156229756	T	ADD	1536	0.3101	4.373	-8.262	8.882	0.07091	0.9435
8	8:26555146:C:T	26555146	T	ADD	1536	0.3395	4.791	-9.051	9.73	0.07086	0.9435
8	8:26555331:C:T	26555331	T	ADD	1536	0.3395	4.791	-9.051	9.73	0.07086	0.9435
8	8:26555443:G:A	26555443	A	ADD	1536	0.3395	4.791	-9.051	9.73	0.07086	0.9435
8	8:26555514:A:G	26555514	G	ADD	1536	0.3395	4.791	-9.051	9.73	0.07086	0.9435
8	8:26555940:T:C	26555940	C	ADD	1536	0.3395	4.791	-9.051	9.73	0.07086	0.9435
8	8:26556395:C:T	26556395	T	ADD	1536	0.3395	4.791	-9.051	9.73	0.07086	0.9435
8	8:26556518:T:C	26556518	C	ADD	1536	0.3395	4.791	-9.051	9.73	0.07086	0.9435
8	8:26556643:C:A	26556643	A	ADD	1536	0.3395	4.791	-9.051	9.73	0.07086	0.9435
8	8:26556765:C:T	26556765	T	ADD	1536	0.3395	4.791	-9.051	9.73	0.07086	0.9435
8	8:26556825:T:C	26556825	C	ADD	1536	0.3395	4.791	-9.051	9.73	0.07086	0.9435
8	8:26558242:C:T	26558242	T	ADD	1536	0.3395	4.791	-9.051	9.73	0.07086	0.9435
8	8:26558310:C:T	26558310	T	ADD	1536	0.3395	4.791	-9.051	9.73	0.07086	0.9435
8	8:26558368:C:T	26558368	T	ADD	1536	0.3395	4.791	-9.051	9.73	0.07086	0.9435
8	8:26558479:G:A	26558479	A	ADD	1536	0.3395	4.791	-9.051	9.73	0.07086	0.9435
8	8:26558755:G:C	26558755	C	ADD	1536	0.3395	4.791	-9.051	9.73	0.07086	0.9435
8	8:26559150:G:A	26559150	A	ADD	1536	0.3395	4.791	-9.051	9.73	0.07086	0.9435
8	8:26559245:A:T	26559245	T	ADD	1536	0.3395	4.791	-9.051	9.73	0.07086	0.9435
8	8:75172683:T:A	75172683	A	ADD	1536	0.6402	9.027	-17.05	18.33	0.07092	0.9435
9	9:22151412:C:A	22151412	C	ADD	1536	-0.3192	4.501	-9.142	8.504	-0.07092	0.9435
10	10:3154534:A:G	3154534	G	ADD	1536	0.3077	4.343	-8.205	8.821	0.07085	0.9435
11	11:19469367:C:T	19469367	T	ADD	1536	-0.332	4.687	-9.518	8.854	-0.07085	0.9435
11	11:133286480:C:T	133286480	T	ADD	1536	0.6129	8.654	-16.35	17.57	0.07083	0.9435
12	12:29355505:G:A	29355505	A	ADD	1536	0.5358	7.554	-14.27	15.34	0.07093	0.9435
12	12:52631313:A:G	52631313	A	ADD	1536	0.5069	7.155	-13.52	14.53	0.07085	0.9435
12	12:114159460:A:G	114159460	G	ADD	1536	-0.6033	8.514	-17.29	16.08	-0.07086	0.9435
13	13:23479112:A:C	23479112	A	ADD	1536	-0.4608	6.5	-13.2	12.28	-0.0709	0.9435
13	13:34489645:G:C	34489645	C	ADD	1536	0.6793	9.584	-18.1	19.46	0.07088	0.9435
13	13:98763904:A:G	98763904	G	ADD	1536	0.3285	4.634	-8.754	9.412	0.07089	0.9435
14	14:87839744:A:T	87839744	T	ADD	1536	0.3631	5.122	-9.676	10.4	0.07089	0.9435
15	15:53216699:C:T	53216699	T	ADD	1536	0.3788	5.347	-10.1	10.86	0.07083	0.9435
15	15:82523405:A:G	82523405	G	ADD	1536	0.3822	5.395	-10.19	10.96	0.07085	0.9435
19	19:48689859:G:A	48689859	A	ADD	1536	0.5478	7.729	-14.6	15.7	0.07087	0.9435
1	1:101995341:G:A	101995341	A	ADD	1536	0.4614	6.517	-12.31	13.23	0.07081	0.9436
1	1:228048618:C:A	228048618	A	ADD	1536	0.7117	10.06	-19.01	20.43	0.07073	0.9436
2	2:38881272:T:A	38881272	A	ADD	1536	0.4036	5.701	-10.77	11.58	0.0708	0.9436
2	2:109677154:G:A	109677154	A	ADD	1536	0.4144	5.853	-11.06	11.89	0.07079	0.9436
2	2:109677285:C:A	109677285	A	ADD	1536	0.4144	5.853	-11.06	11.89	0.07079	0.9436
2	2:109677522:G:A	109677522	A	ADD	1536	0.4144	5.853	-11.06	11.89	0.07079	0.9436
2	2:109677619:G:A	109677619	A	ADD	1536	0.4144	5.853	-11.06	11.89	0.07079	0.9436
2	2:109677907:G:T	109677907	T	ADD	1536	0.4144	5.853	-11.06	11.89	0.07079	0.9436
2	2:109678097:A:C	109678097	C	ADD	1536	0.4144	5.853	-11.06	11.89	0.07079	0.9436
3	3:24909785:G:A	24909785	A	ADD	1536	0.4072	5.751	-10.87	11.68	0.0708	0.9436
3	3:190515300:G:A	190515300	A	ADD	1536	0.3122	4.413	-8.338	8.962	0.07074	0.9436
4	4:6738883:C:T	6738883	T	ADD	1536	0.3506	4.953	-9.357	10.06	0.07079	0.9436
4	4:56705176:A:G	56705176	G	ADD	1536	-0.3904	5.516	-11.2	10.42	-0.07078	0.9436
4	4:56711488:T:C	56711488	C	ADD	1536	-0.3904	5.516	-11.2	10.42	-0.07078	0.9436
4	4:124730638:G:A	124730638	A	ADD	1536	-0.4371	6.182	-12.55	11.68	-0.07071	0.9436
4	4:124732647:A:T	124732647	T	ADD	1536	-0.4371	6.182	-12.55	11.68	-0.07071	0.9436
4	4:131400495:G:A	131400495	A	ADD	1536	-0.3007	4.247	-8.625	8.023	-0.0708	0.9436
4	4:131400675:C:T	131400675	T	ADD	1536	-0.3007	4.247	-8.625	8.023	-0.0708	0.9436
4	4:131400692:G:A	131400692	A	ADD	1536	-0.3007	4.247	-8.625	8.023	-0.0708	0.9436
4	4:131400699:A:C	131400699	C	ADD	1536	-0.3007	4.247	-8.625	8.023	-0.0708	0.9436
4	4:131400841:C:T	131400841	T	ADD	1536	-0.3007	4.247	-8.625	8.023	-0.0708	0.9436
4	4:131401547:T:C	131401547	C	ADD	1536	-0.3007	4.247	-8.625	8.023	-0.0708	0.9436
4	4:131402188:G:A	131402188	A	ADD	1536	-0.3007	4.247	-8.625	8.023	-0.0708	0.9436
4	4:131402809:C:A	131402809	A	ADD	1536	-0.3007	4.247	-8.625	8.023	-0.0708	0.9436
4	4:131403058:C:A	131403058	A	ADD	1536	-0.3007	4.247	-8.625	8.023	-0.0708	0.9436
4	4:131403126:C:T	131403126	T	ADD	1536	-0.3007	4.247	-8.625	8.023	-0.0708	0.9436
4	4:131403355:C:T	131403355	T	ADD	1536	-0.3007	4.247	-8.625	8.023	-0.0708	0.9436
4	4:131405749:A:G	131405749	G	ADD	1536	-0.3007	4.247	-8.625	8.023	-0.0708	0.9436
4	4:131407168:C:T	131407168	T	ADD	1536	-0.3007	4.247	-8.625	8.023	-0.0708	0.9436
4	4:131407915:A:G	131407915	G	ADD	1536	-0.3007	4.247	-8.625	8.023	-0.0708	0.9436
5	5:73175998:T:A	73175998	T	ADD	1536	0.313	4.422	-8.354	8.98	0.07079	0.9436
5	5:85372505:G:A	85372505	A	ADD	1536	0.3695	5.219	-9.86	10.6	0.0708	0.9436
6	6:5954189:A:C	5954189	C	ADD	1536	0.2937	4.148	-7.836	8.423	0.07082	0.9436
6	6:21130870:A:G	21130870	G	ADD	1536	-0.305	4.314	-8.76	8.15	-0.0707	0.9436
6	6:25669525:G:A	25669525	A	ADD	1536	0.4549	6.425	-12.14	13.05	0.0708	0.9436
6	6:25669669:G:A	25669669	A	ADD	1536	0.4549	6.425	-12.14	13.05	0.0708	0.9436
6	6:25935601:C:T	25935601	T	ADD	1536	-0.7116	10.06	-20.43	19.01	-0.07073	0.9436
6	6:28970100:C:T	28970100	T	ADD	1536	0.4456	6.292	-11.89	12.78	0.07081	0.9436
6	6:32296382:C:T	32296382	T	ADD	1536	0.3791	5.358	-10.12	10.88	0.07076	0.9436
6	6:32299908:G:C	32299908	C	ADD	1536	0.3791	5.358	-10.12	10.88	0.07076	0.9436
6	6:32301960:A:C	32301960	C	ADD	1536	0.3791	5.358	-10.12	10.88	0.07076	0.9436
6	6:100112101:C:T	100112101	T	ADD	1536	0.5241	7.405	-13.99	15.04	0.07077	0.9436
7	7:53743974:G:A	53743974	A	ADD	1536	-0.5621	7.951	-16.15	15.02	-0.0707	0.9436
7	7:53753308:A:G	53753308	G	ADD	1536	-0.5621	7.951	-16.15	15.02	-0.0707	0.9436
7	7:53753847:C:A	53753847	A	ADD	1536	-0.5621	7.951	-16.15	15.02	-0.0707	0.9436
7	7:53754412:C:T	53754412	T	ADD	1536	-0.5621	7.951	-16.15	15.02	-0.0707	0.9436
7	7:53755644:C:T	53755644	T	ADD	1536	-0.5621	7.951	-16.15	15.02	-0.0707	0.9436
7	7:53756492:C:T	53756492	T	ADD	1536	-0.5621	7.951	-16.15	15.02	-0.0707	0.9436
7	7:53761106:A:G	53761106	G	ADD	1536	-0.5621	7.951	-16.15	15.02	-0.0707	0.9436
7	7:53771026:T:C	53771026	C	ADD	1536	-0.5621	7.951	-16.15	15.02	-0.0707	0.9436
7	7:53773657:G:A	53773657	A	ADD	1536	-0.5621	7.951	-16.15	15.02	-0.0707	0.9436
7	7:53775870:A:C	53775870	C	ADD	1536	-0.5621	7.951	-16.15	15.02	-0.0707	0.9436
7	7:53777692:T:G	53777692	G	ADD	1536	-0.5621	7.951	-16.15	15.02	-0.0707	0.9436
7	7:53779514:C:G	53779514	G	ADD	1536	-0.5621	7.951	-16.15	15.02	-0.0707	0.9436
7	7:53780154:G:T	53780154	T	ADD	1536	-0.5621	7.951	-16.15	15.02	-0.0707	0.9436
7	7:53782256:C:A	53782256	A	ADD	1536	-0.5621	7.951	-16.15	15.02	-0.0707	0.9436
7	7:53784262:G:C	53784262	C	ADD	1536	-0.5621	7.951	-16.15	15.02	-0.0707	0.9436
7	7:53785552:A:G	53785552	G	ADD	1536	-0.5621	7.951	-16.15	15.02	-0.0707	0.9436
7	7:106585551:C:G	106585551	G	ADD	1536	-0.3255	4.601	-9.344	8.693	-0.07074	0.9436
7	7:106589133:C:G	106589133	G	ADD	1536	-0.3255	4.601	-9.344	8.693	-0.07074	0.9436
7	7:106589443:G:A	106589443	A	ADD	1536	-0.3255	4.601	-9.344	8.693	-0.07074	0.9436
7	7:135420971:G:A	135420971	A	ADD	1536	-0.5604	7.926	-16.09	14.97	-0.07071	0.9436
8	8:5021874:C:A	5021874	A	ADD	1536	-0.3068	4.334	-8.802	8.188	-0.07078	0.9436
9	9:85859648:T:G	85859648	T	ADD	1536	0.3065	4.333	-8.186	8.799	0.07073	0.9436
9	9:136046495:T:C	136046495	C	ADD	1536	0.303	4.28	-8.086	8.692	0.07079	0.9436
10	10:12542179:C:T	12542179	T	ADD	1536	-0.3091	4.368	-8.871	8.253	-0.07076	0.9436
10	10:45524950:A:G	45524950	G	ADD	1536	-0.515	7.28	-14.78	13.75	-0.07073	0.9436
10	10:67980030:A:G	67980030	G	ADD	1536	0.4605	6.505	-12.29	13.21	0.07079	0.9436
10	10:126276264:A:G	126276264	G	ADD	1536	-0.3196	4.517	-9.172	8.533	-0.07076	0.9436
11	11:56566495:A:G	56566495	A	ADD	1536	-0.3478	4.916	-9.984	9.288	-0.07074	0.9436
11	11:106863758:G:A	106863758	A	ADD	1536	0.3374	4.771	-9.014	9.689	0.07072	0.9436
11	11:132859462:C:T	132859462	T	ADD	1536	-0.3698	5.23	-10.62	9.881	-0.07071	0.9436
12	12:78001494:A:G	78001494	G	ADD	1536	-0.4068	5.754	-11.68	10.87	-0.07071	0.9436
12	12:78228607:C:A	78228607	C	ADD	1536	0.3183	4.496	-8.494	9.131	0.0708	0.9436
12	12:114423091:G:T	114423091	T	ADD	1536	-0.5614	7.936	-16.12	14.99	-0.07074	0.9436
12	12:114424747:A:C	114424747	C	ADD	1536	-0.5614	7.936	-16.12	14.99	-0.07074	0.9436
13	13:27603713:T:G	27603713	G	ADD	1536	-0.3195	4.519	-9.176	8.537	-0.07072	0.9436
13	13:34078484:A:T	34078484	T	ADD	1536	0.6807	9.613	-18.16	19.52	0.07081	0.9436
13	13:34080013:C:T	34080013	T	ADD	1536	0.6807	9.613	-18.16	19.52	0.07081	0.9436
13	13:34081101:G:A	34081101	A	ADD	1536	0.6807	9.613	-18.16	19.52	0.07081	0.9436
13	13:109496250:G:A	109496250	A	ADD	1536	-0.3501	4.949	-10.05	9.349	-0.07075	0.9436
14	14:43792683:C:T	43792683	T	ADD	1536	-0.2997	4.237	-8.604	8.005	-0.07072	0.9436
14	14:51922482:G:A	51922482	A	ADD	1536	-0.4886	6.911	-14.03	13.06	-0.0707	0.9436
18	18:24651658:A:G	24651658	G	ADD	1536	0.3017	4.268	-8.063	8.666	0.0707	0.9436
18	18:55019835:G:C	55019835	C	ADD	1536	0.3014	4.257	-8.042	8.645	0.0708	0.9436
22	22:44577683:T:A	44577683	A	ADD	1536	-0.3974	5.619	-11.41	10.61	-0.07072	0.9436
1	1:30993160:A:G	30993160	G	ADD	1536	-0.3601	5.095	-10.35	9.626	-0.07067	0.9437
1	1:80866015:C:T	80866015	T	ADD	1536	0.5115	7.246	-13.69	14.71	0.07059	0.9437
1	1:172941713:G:A	172941713	A	ADD	1536	-0.5585	7.904	-16.05	14.93	-0.07067	0.9437
1	1:246268431:C:G	246268431	C	ADD	1536	-0.3015	4.272	-8.675	8.072	-0.07058	0.9437
2	2:180520658:T:C	180520658	C	ADD	1536	0.3524	4.987	-9.422	10.13	0.07067	0.9437
3	3:13857858:A:G	13857858	G	ADD	1536	-0.4653	6.583	-13.37	12.44	-0.07067	0.9437
3	3:85008048:A:T	85008048	T	ADD	1536	0.302	4.278	-8.083	8.686	0.07059	0.9437
3	3:128245481:G:A	128245481	A	ADD	1536	-0.3013	4.265	-8.661	8.058	-0.07063	0.9437
3	3:128245696:C:T	128245696	T	ADD	1536	-0.3013	4.265	-8.661	8.058	-0.07063	0.9437
3	3:128245709:C:A	128245709	A	ADD	1536	-0.3013	4.265	-8.661	8.058	-0.07063	0.9437
3	3:157331385:G:C	157331385	C	ADD	1536	-0.403	5.708	-11.59	10.78	-0.0706	0.9437
3	3:157337420:G:A	157337420	A	ADD	1536	-0.403	5.708	-11.59	10.78	-0.0706	0.9437
3	3:174732091:G:A	174732091	A	ADD	1536	-0.3735	5.29	-10.74	9.994	-0.07062	0.9437
3	3:174732590:A:G	174732590	G	ADD	1536	-0.3735	5.29	-10.74	9.994	-0.07062	0.9437
3	3:174733320:G:C	174733320	C	ADD	1536	-0.3735	5.29	-10.74	9.994	-0.07062	0.9437
3	3:174734187:A:T	174734187	T	ADD	1536	-0.3735	5.29	-10.74	9.994	-0.07062	0.9437
3	3:189061769:G:C	189061769	C	ADD	1536	-0.3464	4.905	-9.96	9.268	-0.07061	0.9437
4	4:4686113:T:A	4686113	T	ADD	1536	-0.3231	4.57	-9.281	8.635	-0.07069	0.9437
4	4:4686527:T:C	4686527	T	ADD	1536	-0.3231	4.57	-9.281	8.635	-0.07069	0.9437
4	4:4686658:G:C	4686658	G	ADD	1536	-0.3231	4.57	-9.281	8.635	-0.07069	0.9437
4	4:4686715:G:C	4686715	G	ADD	1536	-0.3231	4.57	-9.281	8.635	-0.07069	0.9437
4	4:4687339:A:G	4687339	A	ADD	1536	-0.3231	4.57	-9.281	8.635	-0.07069	0.9437
4	4:91671650:G:A	91671650	A	ADD	1536	-0.4026	5.704	-11.58	10.78	-0.07059	0.9437
4	4:130469043:A:G	130469043	G	ADD	1536	-0.3147	4.454	-9.045	8.415	-0.07066	0.9437
4	4:148528579:C:T	148528579	T	ADD	1536	0.3639	5.149	-9.727	10.45	0.07068	0.9437
4	4:165216843:C:A	165216843	C	ADD	1536	-0.3551	5.029	-10.21	9.502	-0.07061	0.9437
4	4:167566167:C:T	167566167	T	ADD	1536	0.4079	5.774	-10.91	11.72	0.07064	0.9437
4	4:167566244:T:C	167566244	C	ADD	1536	0.4079	5.774	-10.91	11.72	0.07064	0.9437
4	4:167566265:G:C	167566265	C	ADD	1536	0.4079	5.774	-10.91	11.72	0.07064	0.9437
5	5:71054304:G:A	71054304	A	ADD	1536	0.5493	7.783	-14.7	15.8	0.07058	0.9437
5	5:160384176:A:C	160384176	A	ADD	1536	-0.3862	5.469	-11.11	10.33	-0.07062	0.9437
6	6:129600196:A:G	129600196	A	ADD	1536	0.6396	9.054	-17.11	18.38	0.07064	0.9437
6	6:152783584:G:A	152783584	A	ADD	1536	-0.3201	4.532	-9.202	8.562	-0.07064	0.9437
6	6:160468180:G:A	160468180	A	ADD	1536	-0.5027	7.114	-14.45	13.44	-0.07066	0.9437
6	6:160470880:G:A	160470880	A	ADD	1536	-0.5027	7.114	-14.45	13.44	-0.07066	0.9437
6	6:160473798:A:G	160473798	G	ADD	1536	-0.5027	7.114	-14.45	13.44	-0.07066	0.9437
7	7:6435901:G:A	6435901	G	ADD	1536	0.3244	4.592	-8.676	9.324	0.07064	0.9437
7	7:51504660:T:C	51504660	C	ADD	1536	-0.3573	5.062	-10.28	9.563	-0.07059	0.9437
7	7:51507208:G:A	51507208	A	ADD	1536	-0.3573	5.062	-10.28	9.563	-0.07059	0.9437
7	7:51508370:T:C	51508370	C	ADD	1536	-0.3573	5.062	-10.28	9.563	-0.07059	0.9437
7	7:90883517:G:A	90883517	A	ADD	1536	-0.3747	5.304	-10.77	10.02	-0.07065	0.9437
8	8:14540646:C:G	14540646	G	ADD	1536	-0.296	4.191	-8.51	7.918	-0.07064	0.9437
8	8:28345242:A:G	28345242	G	ADD	1536	-0.3097	4.382	-8.899	8.279	-0.07068	0.9437
8	8:62690015:A:G	62690015	A	ADD	1536	-0.3005	4.256	-8.641	8.04	-0.07062	0.9437
8	8:121699907:A:G	121699907	A	ADD	1536	-0.3418	4.843	-9.833	9.15	-0.07058	0.9437
9	9:18811169:G:A	18811169	A	ADD	1536	0.3085	4.368	-8.253	8.87	0.07062	0.9437
9	9:81924003:T:C	81924003	C	ADD	1536	-0.6192	8.762	-17.79	16.55	-0.07068	0.9437
11	11:39281722:A:G	39281722	G	ADD	1536	0.2968	4.204	-7.943	8.537	0.0706	0.9437
11	11:88629741:A:G	88629741	G	ADD	1536	0.3606	5.107	-9.649	10.37	0.07061	0.9437
11	11:88631289:G:A	88631289	A	ADD	1536	0.3606	5.107	-9.649	10.37	0.07061	0.9437
11	11:134339640:A:G	134339640	G	ADD	1536	0.3719	5.262	-9.942	10.69	0.07067	0.9437
11	11:134340748:G:C	134340748	C	ADD	1536	0.3719	5.262	-9.942	10.69	0.07067	0.9437
12	12:42026766:G:A	42026766	A	ADD	1536	-0.3187	4.516	-9.169	8.532	-0.07057	0.9437
12	12:42030569:T:C	42030569	C	ADD	1536	-0.3187	4.516	-9.169	8.532	-0.07057	0.9437
12	12:42031131:C:A	42031131	A	ADD	1536	-0.3187	4.516	-9.169	8.532	-0.07057	0.9437
12	12:42034499:G:C	42034499	C	ADD	1536	-0.3187	4.516	-9.169	8.532	-0.07057	0.9437
12	12:42038171:T:C	42038171	C	ADD	1536	-0.3187	4.516	-9.169	8.532	-0.07057	0.9437
12	12:46618699:C:T	46618699	T	ADD	1536	0.3286	4.657	-8.799	9.456	0.07057	0.9437
14	14:62447182:T:C	62447182	C	ADD	1536	-0.4885	6.911	-14.03	13.06	-0.07069	0.9437
14	14:63338563:A:G	63338563	G	ADD	1536	-0.3295	4.664	-9.471	8.812	-0.07064	0.9437
14	14:68046602:C:T	68046602	T	ADD	1536	-0.3411	4.826	-9.8	9.118	-0.07068	0.9437
14	14:99362726:C:T	99362726	T	ADD	1536	0.3821	5.413	-10.23	10.99	0.0706	0.9437
14	14:99366114:C:A	99366114	A	ADD	1536	0.3821	5.413	-10.23	10.99	0.0706	0.9437
16	16:23221183:A:G	23221183	A	ADD	1536	-0.4937	6.991	-14.2	13.21	-0.07062	0.9437
22	22:24867882:G:C	24867882	C	ADD	1536	0.2946	4.171	-7.881	8.47	0.07062	0.9437
22	22:24874697:T:C	24874697	C	ADD	1536	0.2946	4.171	-7.881	8.47	0.07062	0.9437
1	1:30659172:C:T	30659172	T	ADD	1536	-0.3562	5.052	-10.26	9.545	-0.07051	0.9438
1	1:30659437:C:T	30659437	T	ADD	1536	-0.3562	5.052	-10.26	9.545	-0.07051	0.9438
1	1:30659498:G:A	30659498	A	ADD	1536	-0.3562	5.052	-10.26	9.545	-0.07051	0.9438
1	1:30659586:G:A	30659586	A	ADD	1536	-0.3562	5.052	-10.26	9.545	-0.07051	0.9438
1	1:209400118:G:A	209400118	G	ADD	1536	0.4667	6.624	-12.52	13.45	0.07045	0.9438
2	2:54435642:C:A	54435642	A	ADD	1536	-0.3052	4.328	-8.788	8.178	-0.07051	0.9438
2	2:54441360:G:C	54441360	C	ADD	1536	-0.3052	4.328	-8.788	8.178	-0.07051	0.9438
2	2:163979287:C:G	163979287	C	ADD	1536	-0.3033	4.299	-8.73	8.123	-0.07054	0.9438
3	3:118050608:T:C	118050608	C	ADD	1536	-0.6565	9.305	-18.89	17.58	-0.07056	0.9438
3	3:175651713:C:T	175651713	T	ADD	1536	0.681	9.659	-18.25	19.61	0.0705	0.9438
4	4:2259463:C:G	2259463	G	ADD	1536	0.3116	4.416	-8.344	8.967	0.07056	0.9438
4	4:125258664:T:G	125258664	G	ADD	1536	0.4655	6.597	-12.46	13.4	0.07056	0.9438
4	4:125258678:T:C	125258678	C	ADD	1536	0.4655	6.597	-12.46	13.4	0.07056	0.9438
4	4:125259148:G:T	125259148	T	ADD	1536	0.4655	6.597	-12.46	13.4	0.07056	0.9438
4	4:125259537:C:G	125259537	G	ADD	1536	0.4655	6.597	-12.46	13.4	0.07056	0.9438
4	4:125259591:G:A	125259591	A	ADD	1536	0.4655	6.597	-12.46	13.4	0.07056	0.9438
4	4:125259711:G:A	125259711	A	ADD	1536	0.4655	6.597	-12.46	13.4	0.07056	0.9438
4	4:125259982:A:C	125259982	C	ADD	1536	0.4655	6.597	-12.46	13.4	0.07056	0.9438
4	4:125260470:C:T	125260470	T	ADD	1536	0.4655	6.597	-12.46	13.4	0.07056	0.9438
4	4:125260505:C:T	125260505	T	ADD	1536	0.4655	6.597	-12.46	13.4	0.07056	0.9438
4	4:125260997:A:G	125260997	G	ADD	1536	0.4655	6.597	-12.46	13.4	0.07056	0.9438
4	4:125261018:C:G	125261018	G	ADD	1536	0.4655	6.597	-12.46	13.4	0.07056	0.9438
4	4:125261034:C:G	125261034	G	ADD	1536	0.4655	6.597	-12.46	13.4	0.07056	0.9438
4	4:125261118:C:T	125261118	T	ADD	1536	0.4655	6.597	-12.46	13.4	0.07056	0.9438
4	4:125261205:G:A	125261205	A	ADD	1536	0.4655	6.597	-12.46	13.4	0.07056	0.9438
4	4:125261281:G:A	125261281	A	ADD	1536	0.4655	6.597	-12.46	13.4	0.07056	0.9438
4	4:125261282:G:A	125261282	A	ADD	1536	0.4655	6.597	-12.46	13.4	0.07056	0.9438
4	4:125261530:G:A	125261530	A	ADD	1536	0.4655	6.597	-12.46	13.4	0.07056	0.9438
4	4:125261536:G:A	125261536	A	ADD	1536	0.4655	6.597	-12.46	13.4	0.07056	0.9438
4	4:125261740:C:T	125261740	T	ADD	1536	0.4655	6.597	-12.46	13.4	0.07056	0.9438
4	4:125261742:C:T	125261742	T	ADD	1536	0.4655	6.597	-12.46	13.4	0.07056	0.9438
4	4:125261861:G:A	125261861	A	ADD	1536	0.4655	6.597	-12.46	13.4	0.07056	0.9438
4	4:125262149:T:A	125262149	A	ADD	1536	0.4655	6.597	-12.46	13.4	0.07056	0.9438
4	4:125262584:T:C	125262584	C	ADD	1536	0.4655	6.597	-12.46	13.4	0.07056	0.9438
4	4:125262619:C:T	125262619	T	ADD	1536	0.4655	6.597	-12.46	13.4	0.07056	0.9438
4	4:125262693:T:G	125262693	G	ADD	1536	0.4655	6.597	-12.46	13.4	0.07056	0.9438
4	4:125263151:G:A	125263151	A	ADD	1536	0.4655	6.597	-12.46	13.4	0.07056	0.9438
4	4:125263187:T:C	125263187	C	ADD	1536	0.4655	6.597	-12.46	13.4	0.07056	0.9438
4	4:125264047:T:G	125264047	G	ADD	1536	0.4655	6.597	-12.46	13.4	0.07056	0.9438
4	4:125264629:C:A	125264629	A	ADD	1536	0.4655	6.597	-12.46	13.4	0.07056	0.9438
4	4:125264658:G:C	125264658	C	ADD	1536	0.4655	6.597	-12.46	13.4	0.07056	0.9438
4	4:125264679:C:A	125264679	A	ADD	1536	0.4655	6.597	-12.46	13.4	0.07056	0.9438
4	4:125264801:G:A	125264801	A	ADD	1536	0.4655	6.597	-12.46	13.4	0.07056	0.9438
4	4:125265160:G:A	125265160	A	ADD	1536	0.4655	6.597	-12.46	13.4	0.07056	0.9438
4	4:125265991:A:G	125265991	G	ADD	1536	0.4655	6.597	-12.46	13.4	0.07056	0.9438
4	4:125266051:T:G	125266051	G	ADD	1536	0.4655	6.597	-12.46	13.4	0.07056	0.9438
4	4:125266076:T:C	125266076	C	ADD	1536	0.4655	6.597	-12.46	13.4	0.07056	0.9438
4	4:125266655:A:T	125266655	T	ADD	1536	0.4655	6.597	-12.46	13.4	0.07056	0.9438
4	4:125266835:G:C	125266835	C	ADD	1536	0.4655	6.597	-12.46	13.4	0.07056	0.9438
4	4:125267095:T:A	125267095	A	ADD	1536	0.4655	6.597	-12.46	13.4	0.07056	0.9438
4	4:125267130:T:C	125267130	C	ADD	1536	0.4655	6.597	-12.46	13.4	0.07056	0.9438
4	4:125267584:G:C	125267584	C	ADD	1536	0.4655	6.597	-12.46	13.4	0.07056	0.9438
4	4:125267644:C:T	125267644	T	ADD	1536	0.4655	6.597	-12.46	13.4	0.07056	0.9438
4	4:125267803:G:C	125267803	C	ADD	1536	0.4655	6.597	-12.46	13.4	0.07056	0.9438
4	4:125268282:G:A	125268282	A	ADD	1536	0.4655	6.597	-12.46	13.4	0.07056	0.9438
4	4:125269075:C:T	125269075	T	ADD	1536	0.4655	6.597	-12.46	13.4	0.07056	0.9438
4	4:125269805:G:A	125269805	A	ADD	1536	0.4655	6.597	-12.46	13.4	0.07056	0.9438
4	4:125270051:G:A	125270051	A	ADD	1536	0.4655	6.597	-12.46	13.4	0.07056	0.9438
4	4:125270579:G:A	125270579	A	ADD	1536	0.4655	6.597	-12.46	13.4	0.07056	0.9438
4	4:125271329:C:A	125271329	A	ADD	1536	0.4655	6.597	-12.46	13.4	0.07056	0.9438
4	4:125271675:C:A	125271675	A	ADD	1536	0.4655	6.597	-12.46	13.4	0.07056	0.9438
4	4:125272211:A:G	125272211	G	ADD	1536	0.4655	6.597	-12.46	13.4	0.07056	0.9438
4	4:161170464:C:T	161170464	T	ADD	1536	-0.4574	6.486	-13.17	12.25	-0.07053	0.9438
5	5:98734928:G:A	98734928	A	ADD	1536	-0.5854	8.302	-16.86	15.69	-0.07051	0.9438
5	5:98737371:G:A	98737371	A	ADD	1536	-0.5854	8.302	-16.86	15.69	-0.07051	0.9438
5	5:98739357:C:T	98739357	T	ADD	1536	-0.5854	8.302	-16.86	15.69	-0.07051	0.9438
5	5:98752678:A:G	98752678	G	ADD	1536	-0.5854	8.302	-16.86	15.69	-0.07051	0.9438
5	5:125352394:A:G	125352394	G	ADD	1536	0.3209	4.55	-8.598	9.239	0.07053	0.9438
5	5:159487953:G:A	159487953	G	ADD	1536	-0.3098	4.394	-8.921	8.302	-0.07051	0.9438
6	6:22978798:C:T	22978798	T	ADD	1536	-0.677	9.597	-19.49	18.13	-0.07054	0.9438
6	6:22978867:C:A	22978867	A	ADD	1536	-0.677	9.597	-19.49	18.13	-0.07054	0.9438
6	6:28563054:G:A	28563054	A	ADD	1536	-0.3201	4.542	-9.222	8.582	-0.07048	0.9438
6	6:28564370:A:C	28564370	C	ADD	1536	-0.3201	4.542	-9.222	8.582	-0.07048	0.9438
6	6:29647628:T:A	29647628	A	ADD	1536	-0.316	4.484	-9.104	8.472	-0.07046	0.9438
6	6:29648398:G:C	29648398	C	ADD	1536	-0.316	4.484	-9.104	8.472	-0.07046	0.9438
6	6:29648564:C:T	29648564	T	ADD	1536	-0.316	4.484	-9.104	8.472	-0.07046	0.9438
6	6:32976654:G:A	32976654	A	ADD	1536	-0.4821	6.842	-13.89	12.93	-0.07046	0.9438
6	6:33089375:C:T	33089375	T	ADD	1536	0.4216	5.985	-11.31	12.15	0.07045	0.9438
6	6:33089623:C:A	33089623	A	ADD	1536	0.4216	5.985	-11.31	12.15	0.07045	0.9438
6	6:33090623:C:T	33090623	T	ADD	1536	0.4216	5.985	-11.31	12.15	0.07045	0.9438
6	6:68838783:C:A	68838783	A	ADD	1536	0.6156	8.73	-16.5	17.73	0.07051	0.9438
6	6:142807093:G:A	142807093	A	ADD	1536	-0.4882	6.923	-14.06	13.08	-0.07051	0.9438
6	6:169154460:C:T	169154460	T	ADD	1536	-0.301	4.273	-8.676	8.074	-0.07045	0.9438
7	7:12539290:A:G	12539290	A	ADD	1536	0.2981	4.23	-7.992	8.588	0.07049	0.9438
7	7:21626856:A:G	21626856	G	ADD	1536	-0.3677	5.211	-10.58	9.846	-0.07056	0.9438
7	7:21627234:C:T	21627234	T	ADD	1536	-0.3677	5.211	-10.58	9.846	-0.07056	0.9438
7	7:21629806:A:G	21629806	G	ADD	1536	-0.3677	5.211	-10.58	9.846	-0.07056	0.9438
7	7:39009545:A:G	39009545	G	ADD	1536	-0.3482	4.939	-10.03	9.333	-0.07049	0.9438
7	7:89178499:A:G	89178499	G	ADD	1536	0.5297	7.51	-14.19	15.25	0.07053	0.9438
8	8:62158084:A:G	62158084	G	ADD	1536	0.3406	4.831	-9.128	9.809	0.07051	0.9438
8	8:62158831:C:T	62158831	T	ADD	1536	0.3406	4.831	-9.128	9.809	0.07051	0.9438
8	8:104115514:A:G	104115514	G	ADD	1536	0.3889	5.515	-10.42	11.2	0.07051	0.9438
9	9:14045521:T:C	14045521	C	ADD	1536	-0.303	4.295	-8.722	8.116	-0.07055	0.9438
9	9:82713213:G:A	82713213	G	ADD	1536	0.6165	8.746	-16.53	17.76	0.07049	0.9438
9	9:126509599:A:G	126509599	G	ADD	1536	-0.3838	5.446	-11.06	10.29	-0.07048	0.9438
10	10:13207913:A:G	13207913	G	ADD	1536	0.3044	4.321	-8.164	8.773	0.07045	0.9438
11	11:26280809:G:A	26280809	A	ADD	1536	-0.5058	7.177	-14.57	13.56	-0.07048	0.9438
11	11:116567449:A:C	116567449	A	ADD	1536	-0.3618	5.127	-10.41	9.688	-0.07056	0.9438
11	11:116568516:T:G	116568516	T	ADD	1536	-0.3618	5.127	-10.41	9.688	-0.07056	0.9438
12	12:50366754:C:T	50366754	T	ADD	1536	-0.4978	7.063	-14.34	13.35	-0.07048	0.9438
12	12:62335376:T:C	62335376	C	ADD	1536	0.3379	4.788	-9.046	9.721	0.07057	0.9438
12	12:66284873:T:C	66284873	C	ADD	1536	-0.3279	4.651	-9.444	8.788	-0.07049	0.9438
12	12:112977311:A:G	112977311	A	ADD	1536	0.462	6.558	-12.39	13.32	0.07045	0.9438
12	12:116059934:A:G	116059934	A	ADD	1536	0.3048	4.319	-8.161	8.771	0.07055	0.9438
12	12:121099302:C:T	121099302	T	ADD	1536	-0.3051	4.326	-8.784	8.174	-0.07052	0.9438
12	12:130494853:C:G	130494853	G	ADD	1536	-0.6627	9.397	-19.08	17.76	-0.07052	0.9438
14	14:25869357:A:G	25869357	G	ADD	1536	0.2989	4.238	-8.008	8.605	0.07052	0.9438
14	14:65433717:A:G	65433717	A	ADD	1536	0.3156	4.48	-8.465	9.096	0.07045	0.9438
16	16:49014019:G:T	49014019	T	ADD	1536	0.6831	9.683	-18.29	19.66	0.07055	0.9438
16	16:49014642:C:T	49014642	T	ADD	1536	0.6831	9.683	-18.29	19.66	0.07055	0.9438
16	16:84261008:C:A	84261008	A	ADD	1536	0.2981	4.224	-7.98	8.576	0.07057	0.9438
18	18:47632114:C:T	47632114	T	ADD	1536	-0.3706	5.258	-10.68	9.935	-0.07049	0.9438
18	18:47632846:C:G	47632846	G	ADD	1536	-0.3706	5.258	-10.68	9.935	-0.07049	0.9438
18	18:47633145:C:T	47633145	T	ADD	1536	-0.3706	5.258	-10.68	9.935	-0.07049	0.9438
18	18:47634528:C:T	47634528	T	ADD	1536	-0.3706	5.258	-10.68	9.935	-0.07049	0.9438
18	18:74230677:A:G	74230677	G	ADD	1536	-0.6829	9.682	-19.66	18.29	-0.07053	0.9438
19	19:22772647:C:T	22772647	T	ADD	1536	-0.6168	8.755	-17.78	16.54	-0.07045	0.9438
19	19:22772701:G:A	22772701	A	ADD	1536	-0.6168	8.755	-17.78	16.54	-0.07045	0.9438
19	19:22772933:C:T	22772933	T	ADD	1536	-0.6168	8.755	-17.78	16.54	-0.07045	0.9438
20	20:2489419:T:C	2489419	T	ADD	1536	0.3102	4.402	-8.317	8.938	0.07046	0.9438
1	1:14126361:A:T	14126361	T	ADD	1536	0.3099	4.407	-8.328	8.948	0.07033	0.9439
1	1:32581478:A:G	32581478	G	ADD	1536	-0.3472	4.933	-10.01	9.32	-0.07039	0.9439
1	1:32588152:C:G	32588152	G	ADD	1536	-0.3472	4.933	-10.01	9.32	-0.07039	0.9439
1	1:32592134:T:C	32592134	C	ADD	1536	-0.3472	4.933	-10.01	9.32	-0.07039	0.9439
1	1:32598790:C:T	32598790	T	ADD	1536	-0.3472	4.933	-10.01	9.32	-0.07039	0.9439
1	1:32605107:C:T	32605107	T	ADD	1536	-0.3472	4.933	-10.01	9.32	-0.07039	0.9439
1	1:32605638:A:G	32605638	G	ADD	1536	-0.3472	4.933	-10.01	9.32	-0.07039	0.9439
1	1:32606971:T:G	32606971	G	ADD	1536	-0.3472	4.933	-10.01	9.32	-0.07039	0.9439
1	1:67822377:A:G	67822377	A	ADD	1536	-0.3381	4.802	-9.75	9.074	-0.07041	0.9439
2	2:8101004:A:G	8101004	G	ADD	1536	0.3799	5.402	-10.21	10.97	0.07033	0.9439
3	3:13879927:G:A	13879927	A	ADD	1536	-0.5249	7.461	-15.15	14.1	-0.07036	0.9439
3	3:13880477:C:A	13880477	A	ADD	1536	-0.5249	7.461	-15.15	14.1	-0.07036	0.9439
3	3:13880690:C:A	13880690	A	ADD	1536	-0.5249	7.461	-15.15	14.1	-0.07036	0.9439
3	3:23208565:G:A	23208565	A	ADD	1536	0.3273	4.647	-8.781	9.436	0.07043	0.9439
3	3:95163558:T:C	95163558	C	ADD	1536	0.3106	4.411	-8.334	8.956	0.07042	0.9439
3	3:95165125:C:G	95165125	G	ADD	1536	0.3106	4.411	-8.334	8.956	0.07042	0.9439
3	3:95165174:C:T	95165174	T	ADD	1536	0.3106	4.411	-8.334	8.956	0.07042	0.9439
3	3:95166250:A:C	95166250	C	ADD	1536	0.3106	4.411	-8.334	8.956	0.07042	0.9439
3	3:95169289:A:C	95169289	C	ADD	1536	0.3106	4.411	-8.334	8.956	0.07042	0.9439
3	3:95170045:A:G	95170045	G	ADD	1536	0.3106	4.411	-8.334	8.956	0.07042	0.9439
3	3:95170440:G:T	95170440	T	ADD	1536	0.3106	4.411	-8.334	8.956	0.07042	0.9439
3	3:95171300:G:A	95171300	A	ADD	1536	0.3106	4.411	-8.334	8.956	0.07042	0.9439
3	3:139353664:A:G	139353664	A	ADD	1536	-0.3073	4.367	-8.867	8.252	-0.07037	0.9439
3	3:171188929:C:A	171188929	A	ADD	1536	-0.4792	6.811	-13.83	12.87	-0.07035	0.9439
4	4:14334173:G:A	14334173	A	ADD	1536	0.3199	4.545	-8.588	9.227	0.0704	0.9439
4	4:20773279:G:A	20773279	A	ADD	1536	0.3505	4.98	-9.41	10.11	0.07039	0.9439
4	4:43228388:A:G	43228388	G	ADD	1536	0.3639	5.173	-9.775	10.5	0.07035	0.9439
4	4:43230820:A:G	43230820	G	ADD	1536	0.3639	5.173	-9.775	10.5	0.07035	0.9439
4	4:43232359:A:G	43232359	G	ADD	1536	0.3639	5.173	-9.775	10.5	0.07035	0.9439
4	4:69972463:C:T	69972463	C	ADD	1536	-0.3063	4.352	-8.835	8.223	-0.07038	0.9439
4	4:124877059:T:C	124877059	T	ADD	1536	0.297	4.22	-7.974	8.568	0.07037	0.9439
4	4:174963224:G:A	174963224	A	ADD	1536	0.2989	4.249	-8.03	8.628	0.07035	0.9439
4	4:181466890:G:T	181466890	T	ADD	1536	-0.3235	4.599	-9.337	8.69	-0.07035	0.9439
5	5:74603479:G:A	74603479	G	ADD	1536	0.3013	4.279	-8.086	8.688	0.0704	0.9439
5	5:91567800:G:A	91567800	G	ADD	1536	0.3049	4.33	-8.182	8.792	0.07041	0.9439
5	5:91583477:A:G	91583477	A	ADD	1536	0.3049	4.33	-8.182	8.792	0.07041	0.9439
5	5:91592808:G:A	91592808	G	ADD	1536	0.3049	4.33	-8.182	8.792	0.07041	0.9439
5	5:91596036:G:A	91596036	G	ADD	1536	0.3049	4.33	-8.182	8.792	0.07041	0.9439
5	5:95697940:A:T	95697940	T	ADD	1536	-0.339	4.82	-9.786	9.108	-0.07033	0.9439
5	5:146207668:A:G	146207668	G	ADD	1536	0.3945	5.602	-10.59	11.37	0.07043	0.9439
5	5:146208373:T:C	146208373	C	ADD	1536	0.3945	5.602	-10.59	11.37	0.07043	0.9439
5	5:146210905:C:T	146210905	T	ADD	1536	0.3945	5.602	-10.59	11.37	0.07043	0.9439
5	5:150407783:C:T	150407783	T	ADD	1536	0.3074	4.367	-8.251	8.866	0.07041	0.9439
5	5:172392747:A:C	172392747	A	ADD	1536	-0.3413	4.849	-9.845	9.162	-0.07039	0.9439
6	6:77872774:G:A	77872774	A	ADD	1536	-0.3015	4.285	-8.699	8.096	-0.07038	0.9439
6	6:77873804:G:T	77873804	T	ADD	1536	-0.3015	4.285	-8.699	8.096	-0.07038	0.9439
6	6:82527317:A:G	82527317	G	ADD	1536	-0.6433	9.14	-18.56	17.27	-0.07038	0.9439
6	6:147379728:T:C	147379728	C	ADD	1536	0.6742	9.574	-18.09	19.44	0.07042	0.9439
6	6:147387921:C:T	147387921	T	ADD	1536	0.6742	9.574	-18.09	19.44	0.07042	0.9439
6	6:148205955:G:A	148205955	G	ADD	1536	-0.3141	4.462	-9.059	8.431	-0.07039	0.9439
7	7:53763566:T:C	53763566	C	ADD	1536	-0.5635	8.013	-16.27	15.14	-0.07032	0.9439
7	7:53765479:C:A	53765479	A	ADD	1536	-0.5635	8.013	-16.27	15.14	-0.07032	0.9439
7	7:53768946:G:T	53768946	T	ADD	1536	-0.5635	8.013	-16.27	15.14	-0.07032	0.9439
7	7:120127914:A:G	120127914	G	ADD	1536	0.2946	4.189	-7.916	8.505	0.07032	0.9439
7	7:120129659:G:A	120129659	A	ADD	1536	0.2946	4.189	-7.916	8.505	0.07032	0.9439
7	7:120131614:C:T	120131614	T	ADD	1536	0.2946	4.189	-7.916	8.505	0.07032	0.9439
7	7:120132056:C:T	120132056	T	ADD	1536	0.2946	4.189	-7.916	8.505	0.07032	0.9439
7	7:136688996:G:A	136688996	A	ADD	1536	0.6439	9.148	-17.29	18.57	0.07038	0.9439
8	8:15562357:G:C	15562357	G	ADD	1536	-0.3023	4.297	-8.724	8.119	-0.07036	0.9439
8	8:135602421:C:A	135602421	A	ADD	1536	-0.3058	4.343	-8.819	8.207	-0.07041	0.9439
8	8:135602979:C:A	135602979	A	ADD	1536	-0.3058	4.343	-8.819	8.207	-0.07041	0.9439
10	10:88630731:T:C	88630731	C	ADD	1536	-0.6747	9.582	-19.46	18.11	-0.07041	0.9439
10	10:88638687:T:A	88638687	A	ADD	1536	-0.6747	9.582	-19.46	18.11	-0.07041	0.9439
10	10:88639165:T:G	88639165	G	ADD	1536	-0.6747	9.582	-19.46	18.11	-0.07041	0.9439
10	10:88641199:T:G	88641199	G	ADD	1536	-0.6747	9.582	-19.46	18.11	-0.07041	0.9439
12	12:105387012:T:C	105387012	C	ADD	1536	-0.2945	4.184	-8.496	7.907	-0.07037	0.9439
12	12:105387537:G:A	105387537	A	ADD	1536	-0.2945	4.184	-8.496	7.907	-0.07037	0.9439
12	12:116225650:A:G	116225650	G	ADD	1536	-0.3033	4.311	-8.753	8.146	-0.07036	0.9439
14	14:62370824:A:G	62370824	G	ADD	1536	-0.3068	4.358	-8.847	8.234	-0.07041	0.9439
15	15:26328766:A:G	26328766	G	ADD	1536	0.4468	6.353	-12	12.9	0.07033	0.9439
15	15:69552405:T:G	69552405	G	ADD	1536	0.6654	9.451	-17.86	19.19	0.07041	0.9439
15	15:82238353:G:A	82238353	A	ADD	1536	0.424	6.023	-11.38	12.23	0.0704	0.9439
20	20:16031257:G:A	16031257	A	ADD	1536	0.5453	7.751	-14.65	15.74	0.07035	0.9439
20	20:53055836:A:C	53055836	C	ADD	1536	0.3732	5.301	-10.02	10.76	0.0704	0.9439
1	1:82278888:T:G	82278888	G	ADD	1536	0.6671	9.49	-17.93	19.27	0.07029	0.944
1	1:82283010:C:T	82283010	T	ADD	1536	0.6671	9.49	-17.93	19.27	0.07029	0.944
1	1:82284867:G:T	82284867	T	ADD	1536	0.6671	9.49	-17.93	19.27	0.07029	0.944
1	1:164815197:G:A	164815197	A	ADD	1536	-0.6036	8.589	-17.44	16.23	-0.07028	0.944
1	1:220960137:C:G	220960137	G	ADD	1536	0.3597	5.121	-9.677	10.4	0.07025	0.944
1	1:220961353:A:G	220961353	G	ADD	1536	0.3597	5.121	-9.677	10.4	0.07025	0.944
2	2:2793557:A:G	2793557	G	ADD	1536	-0.3816	5.43	-11.02	10.26	-0.07028	0.944
2	2:23863854:G:A	23863854	A	ADD	1536	-0.2987	4.252	-8.633	8.036	-0.07025	0.944
2	2:23864307:G:A	23864307	A	ADD	1536	-0.2987	4.252	-8.633	8.036	-0.07025	0.944
2	2:23864809:G:A	23864809	A	ADD	1536	-0.2987	4.252	-8.633	8.036	-0.07025	0.944
2	2:52914745:G:T	52914745	G	ADD	1536	0.3051	4.341	-8.203	8.813	0.0703	0.944
2	2:69264749:A:G	69264749	A	ADD	1536	-0.3041	4.328	-8.786	8.178	-0.07027	0.944
2	2:84142424:C:T	84142424	C	ADD	1536	-0.2949	4.198	-8.523	7.933	-0.07024	0.944
2	2:134638111:C:A	134638111	C	ADD	1536	-0.3343	4.758	-9.66	8.991	-0.07026	0.944
3	3:111593889:A:G	111593889	G	ADD	1536	0.6899	9.822	-18.56	19.94	0.07024	0.944
3	3:119277912:C:T	119277912	T	ADD	1536	-0.3569	5.084	-10.32	9.608	-0.0702	0.944
3	3:163068959:C:T	163068959	T	ADD	1536	0.4944	7.034	-13.29	14.28	0.07029	0.944
3	3:163070770:C:A	163070770	A	ADD	1536	0.4944	7.034	-13.29	14.28	0.07029	0.944
3	3:163072502:T:C	163072502	C	ADD	1536	0.4944	7.034	-13.29	14.28	0.07029	0.944
3	3:163082787:C:A	163082787	A	ADD	1536	0.4944	7.034	-13.29	14.28	0.07029	0.944
3	3:163083695:A:G	163083695	G	ADD	1536	0.4944	7.034	-13.29	14.28	0.07029	0.944
3	3:163088479:G:A	163088479	A	ADD	1536	0.4944	7.034	-13.29	14.28	0.07029	0.944
3	3:163093678:G:A	163093678	A	ADD	1536	0.4944	7.034	-13.29	14.28	0.07029	0.944
3	3:163095083:A:G	163095083	G	ADD	1536	0.4944	7.034	-13.29	14.28	0.07029	0.944
3	3:164905688:G:A	164905688	A	ADD	1536	-0.654	9.315	-18.91	17.6	-0.07021	0.944
3	3:164910117:A:G	164910117	G	ADD	1536	-0.654	9.315	-18.91	17.6	-0.07021	0.944
3	3:183350125:G:C	183350125	C	ADD	1536	-0.4246	6.046	-12.27	11.43	-0.07022	0.944
4	4:91722648:A:G	91722648	A	ADD	1536	-0.3072	4.373	-8.879	8.264	-0.07025	0.944
5	5:127700694:C:A	127700694	A	ADD	1536	0.3832	5.451	-10.3	11.07	0.0703	0.944
5	5:139201382:G:A	139201382	A	ADD	1536	0.341	4.852	-9.168	9.85	0.07028	0.944
5	5:179285752:G:A	179285752	G	ADD	1536	-0.3732	5.308	-10.78	10.03	-0.07031	0.944
6	6:32163541:A:C	32163541	C	ADD	1536	-0.9928	14.14	-28.7	26.71	-0.07023	0.944
6	6:32582640:G:A	32582640	A	ADD	1536	0.3141	4.469	-8.445	9.073	0.07029	0.944
6	6:32582678:C:T	32582678	T	ADD	1536	0.3141	4.469	-8.445	9.073	0.07029	0.944
6	6:121328450:C:T	121328450	T	ADD	1536	0.3691	5.258	-9.936	10.67	0.0702	0.944
6	6:121330340:C:T	121330340	T	ADD	1536	0.3691	5.258	-9.936	10.67	0.0702	0.944
6	6:121332086:C:T	121332086	T	ADD	1536	0.3691	5.258	-9.936	10.67	0.0702	0.944
6	6:121336051:C:G	121336051	G	ADD	1536	0.3691	5.258	-9.936	10.67	0.0702	0.944
6	6:121338174:C:G	121338174	G	ADD	1536	0.3691	5.258	-9.936	10.67	0.0702	0.944
6	6:161521039:A:G	161521039	G	ADD	1536	-0.3487	4.959	-10.07	9.37	-0.07031	0.944
7	7:21595490:C:G	21595490	G	ADD	1536	-0.3677	5.236	-10.63	9.895	-0.07022	0.944
7	7:73052057:T:A	73052057	A	ADD	1536	-0.4027	5.731	-11.64	10.83	-0.07027	0.944
7	7:156752375:G:A	156752375	A	ADD	1536	-0.3035	4.319	-8.768	8.161	-0.07027	0.944
8	8:100885600:A:T	100885600	T	ADD	1536	-0.4653	6.622	-13.44	12.51	-0.07026	0.944
8	8:100897301:A:G	100897301	G	ADD	1536	-0.4653	6.622	-13.44	12.51	-0.07026	0.944
8	8:100897383:C:A	100897383	A	ADD	1536	-0.4653	6.622	-13.44	12.51	-0.07026	0.944
8	8:100904653:G:C	100904653	C	ADD	1536	-0.4653	6.622	-13.44	12.51	-0.07026	0.944
8	8:123938787:G:A	123938787	A	ADD	1536	-0.3233	4.605	-9.349	8.703	-0.0702	0.944
9	9:107689710:C:G	107689710	G	ADD	1536	0.3373	4.803	-9.077	9.751	0.07023	0.944
10	10:2382731:G:T	2382731	T	ADD	1536	0.3164	4.504	-8.511	9.144	0.07026	0.944
10	10:31793307:C:T	31793307	T	ADD	1536	0.6388	9.1	-17.2	18.47	0.0702	0.944
10	10:126062722:C:T	126062722	T	ADD	1536	0.3642	5.189	-9.805	10.53	0.07019	0.944
11	11:116158912:A:G	116158912	A	ADD	1536	-0.3136	4.463	-9.062	8.435	-0.07025	0.944
11	11:123902862:T:C	123902862	C	ADD	1536	-0.4431	6.311	-12.81	11.93	-0.07022	0.944
12	12:23185087:G:A	23185087	A	ADD	1536	0.4839	6.883	-13.01	13.97	0.0703	0.944
12	12:114008168:A:C	114008168	C	ADD	1536	0.4527	6.441	-12.17	13.08	0.0703	0.944
12	12:129643110:C:T	129643110	T	ADD	1536	0.4282	6.098	-11.52	12.38	0.07022	0.944
13	13:94940929:A:G	94940929	G	ADD	1536	0.385	5.482	-10.36	11.13	0.07023	0.944
13	13:98711545:T:C	98711545	C	ADD	1536	0.3296	4.693	-8.869	9.528	0.07023	0.944
13	13:102041995:G:T	102041995	T	ADD	1536	0.3276	4.663	-8.812	9.467	0.07024	0.944
13	13:102041996:G:T	102041996	T	ADD	1536	0.3276	4.663	-8.812	9.467	0.07024	0.944
13	13:104559620:G:A	104559620	A	ADD	1536	-0.2903	4.133	-8.39	7.81	-0.07024	0.944
14	14:43606684:A:G	43606684	G	ADD	1536	0.451	6.424	-12.14	13.04	0.0702	0.944
14	14:90011770:G:A	90011770	A	ADD	1536	-0.3003	4.278	-8.685	8.084	-0.0702	0.944
16	16:6164306:C:G	6164306	G	ADD	1536	-0.2976	4.24	-8.608	8.013	-0.07019	0.944
16	16:83764933:C:T	83764933	T	ADD	1536	0.2933	4.177	-7.894	8.481	0.0702	0.944
17	17:1504576:G:A	1504576	A	ADD	1536	-0.3011	4.283	-8.696	8.093	-0.07031	0.944
1	1:2329808:A:G	2329808	A	ADD	1536	-0.4821	6.875	-13.96	12.99	-0.07013	0.9441
1	1:40045433:T:C	40045433	C	ADD	1536	-0.302	4.306	-8.742	8.138	-0.07014	0.9441
1	1:40047278:G:A	40047278	A	ADD	1536	-0.302	4.306	-8.742	8.138	-0.07014	0.9441
1	1:40052945:A:T	40052945	T	ADD	1536	-0.302	4.306	-8.742	8.138	-0.07014	0.9441
1	1:53675049:G:A	53675049	G	ADD	1536	-0.5298	7.553	-15.33	14.27	-0.07014	0.9441
2	2:18336233:A:G	18336233	A	ADD	1536	-0.3357	4.79	-9.723	9.052	-0.0701	0.9441
2	2:52576896:C:G	52576896	G	ADD	1536	-0.5813	8.289	-16.83	15.66	-0.07013	0.9441
2	2:52600067:T:C	52600067	C	ADD	1536	-0.5813	8.289	-16.83	15.66	-0.07013	0.9441
2	2:203903917:C:T	203903917	T	ADD	1536	-0.3448	4.92	-9.989	9.299	-0.07007	0.9441
3	3:21422012:G:C	21422012	C	ADD	1536	0.3379	4.822	-9.113	9.789	0.07008	0.9441
3	3:21422333:C:G	21422333	G	ADD	1536	0.3379	4.822	-9.113	9.789	0.07008	0.9441
3	3:65117740:T:C	65117740	C	ADD	1536	0.3125	4.454	-8.417	9.042	0.07016	0.9441
3	3:85683470:G:A	85683470	G	ADD	1536	-0.31	4.423	-8.98	8.36	-0.07008	0.9441
3	3:118941441:A:G	118941441	A	ADD	1536	-0.3415	4.87	-9.886	9.203	-0.07014	0.9441
3	3:118943552:A:G	118943552	A	ADD	1536	-0.3415	4.87	-9.886	9.203	-0.07014	0.9441
3	3:159802584:G:A	159802584	A	ADD	1536	-0.5674	8.091	-16.43	15.29	-0.07013	0.9441
4	4:88823621:C:T	88823621	C	ADD	1536	0.3646	5.202	-9.832	10.56	0.07008	0.9441
4	4:88826972:A:T	88826972	A	ADD	1536	0.3646	5.202	-9.832	10.56	0.07008	0.9441
4	4:98967484:G:A	98967484	A	ADD	1536	0.4402	6.28	-11.87	12.75	0.07009	0.9441
4	4:110800573:T:C	110800573	C	ADD	1536	0.4268	6.084	-11.5	12.35	0.07015	0.9441
4	4:110801375:A:T	110801375	T	ADD	1536	0.4268	6.084	-11.5	12.35	0.07015	0.9441
4	4:110801830:C:T	110801830	T	ADD	1536	0.4268	6.084	-11.5	12.35	0.07015	0.9441
4	4:110801843:A:G	110801843	G	ADD	1536	0.4268	6.084	-11.5	12.35	0.07015	0.9441
5	5:55873156:G:A	55873156	A	ADD	1536	-0.6482	9.241	-18.76	17.46	-0.07014	0.9441
5	5:55877638:G:A	55877638	A	ADD	1536	-0.6482	9.241	-18.76	17.46	-0.07014	0.9441
5	5:79071781:A:G	79071781	G	ADD	1536	0.3142	4.481	-8.468	9.097	0.07013	0.9441
5	5:82547566:G:A	82547566	A	ADD	1536	-0.4687	6.685	-13.57	12.63	-0.07012	0.9441
5	5:82566578:G:A	82566578	A	ADD	1536	-0.4687	6.685	-13.57	12.63	-0.07012	0.9441
5	5:148829695:G:C	148829695	C	ADD	1536	-0.3095	4.41	-8.952	8.333	-0.07018	0.9441
5	5:164911111:C:T	164911111	T	ADD	1536	-0.3089	4.404	-8.94	8.322	-0.07015	0.9441
6	6:30138662:C:T	30138662	T	ADD	1536	-0.3673	5.241	-10.64	9.904	-0.07009	0.9441
6	6:31325932:G:C	31325932	C	ADD	1536	0.5001	7.127	-13.47	14.47	0.07017	0.9441
6	6:31326683:G:A	31326683	A	ADD	1536	0.5001	7.127	-13.47	14.47	0.07017	0.9441
6	6:31326929:A:C	31326929	C	ADD	1536	0.5001	7.127	-13.47	14.47	0.07017	0.9441
6	6:31326948:C:A	31326948	A	ADD	1536	0.5001	7.127	-13.47	14.47	0.07017	0.9441
6	6:31327371:C:T	31327371	T	ADD	1536	0.5001	7.127	-13.47	14.47	0.07017	0.9441
6	6:31327669:T:C	31327669	C	ADD	1536	0.5001	7.127	-13.47	14.47	0.07017	0.9441
6	6:31327905:C:G	31327905	G	ADD	1536	0.5001	7.127	-13.47	14.47	0.07017	0.9441
6	6:31328058:C:G	31328058	G	ADD	1536	0.5001	7.127	-13.47	14.47	0.07017	0.9441
6	6:31328109:G:A	31328109	A	ADD	1536	0.5001	7.127	-13.47	14.47	0.07017	0.9441
6	6:31328118:C:T	31328118	T	ADD	1536	0.5001	7.127	-13.47	14.47	0.07017	0.9441
6	6:38893153:C:T	38893153	T	ADD	1536	0.4123	5.88	-11.11	11.94	0.07012	0.9441
6	6:93538202:G:A	93538202	A	ADD	1536	-0.5802	8.268	-16.79	15.62	-0.07018	0.9441
6	6:93541559:A:G	93541559	G	ADD	1536	-0.5802	8.268	-16.79	15.62	-0.07018	0.9441
6	6:93547481:T:C	93547481	C	ADD	1536	-0.5802	8.268	-16.79	15.62	-0.07018	0.9441
6	6:93548378:C:A	93548378	A	ADD	1536	-0.5802	8.268	-16.79	15.62	-0.07018	0.9441
6	6:103917699:C:T	103917699	T	ADD	1536	-0.3285	4.681	-9.504	8.847	-0.07017	0.9441
6	6:135156305:G:A	135156305	A	ADD	1536	-0.5906	8.424	-17.1	15.92	-0.07011	0.9441
6	6:135160309:A:G	135160309	G	ADD	1536	-0.5906	8.424	-17.1	15.92	-0.07011	0.9441
7	7:134237:G:A	134237	A	ADD	1536	-0.3923	5.59	-11.35	10.56	-0.07018	0.9441
7	7:134447:A:G	134447	G	ADD	1536	-0.3923	5.59	-11.35	10.56	-0.07018	0.9441
7	7:39434462:G:T	39434462	G	ADD	1536	0.3085	4.398	-8.311	8.928	0.07014	0.9441
7	7:141117639:T:C	141117639	C	ADD	1536	0.315	4.49	-8.486	9.116	0.07015	0.9441
7	7:141117640:G:A	141117640	A	ADD	1536	0.315	4.49	-8.486	9.116	0.07015	0.9441
8	8:1244442:G:A	1244442	A	ADD	1536	-0.3893	5.547	-11.26	10.48	-0.07018	0.9441
8	8:141675931:C:T	141675931	T	ADD	1536	-0.3039	4.331	-8.793	8.185	-0.07017	0.9441
9	9:105806354:G:C	105806354	C	ADD	1536	-0.4286	6.11	-12.4	11.55	-0.07015	0.9441
10	10:8507817:G:C	8507817	C	ADD	1536	0.3411	4.864	-9.191	9.874	0.07014	0.9441
10	10:67624585:G:A	67624585	A	ADD	1536	0.3442	4.907	-9.272	9.961	0.07015	0.9441
10	10:112169511:C:T	112169511	T	ADD	1536	-0.3027	4.317	-8.763	8.158	-0.07013	0.9441
11	11:79631786:A:G	79631786	A	ADD	1536	-0.3154	4.5	-9.135	8.504	-0.0701	0.9441
12	12:45424416:G:A	45424416	A	ADD	1536	-0.3004	4.284	-8.697	8.096	-0.07012	0.9441
12	12:105424669:A:G	105424669	A	ADD	1536	-0.3559	5.07	-10.29	9.582	-0.07019	0.9441
12	12:105425258:A:G	105425258	A	ADD	1536	-0.3559	5.07	-10.29	9.582	-0.07019	0.9441
13	13:51694907:T:C	51694907	C	ADD	1536	-0.3254	4.638	-9.416	8.765	-0.07016	0.9441
13	13:51694933:T:A	51694933	A	ADD	1536	-0.3254	4.638	-9.416	8.765	-0.07016	0.9441
13	13:83806429:G:A	83806429	A	ADD	1536	-0.3054	4.357	-8.844	8.234	-0.0701	0.9441
13	13:83807242:T:C	83807242	C	ADD	1536	-0.3054	4.357	-8.844	8.234	-0.0701	0.9441
13	13:83807914:T:G	83807914	G	ADD	1536	-0.3054	4.357	-8.844	8.234	-0.0701	0.9441
14	14:62376495:T:A	62376495	A	ADD	1536	0.319	4.547	-8.594	9.232	0.07016	0.9441
15	15:29283574:C:A	29283574	A	ADD	1536	-0.3341	4.761	-9.665	8.996	-0.07019	0.9441
15	15:48384907:A:G	48384907	A	ADD	1536	0.4686	6.679	-12.62	13.56	0.07015	0.9441
16	16:49024111:C:T	49024111	T	ADD	1536	0.6753	9.63	-18.2	19.55	0.07012	0.9441
16	16:60834070:G:A	60834070	A	ADD	1536	0.4102	5.85	-11.06	11.88	0.07012	0.9441
16	16:60835459:C:G	60835459	G	ADD	1536	0.4102	5.85	-11.06	11.88	0.07012	0.9441
17	17:46259254:C:A	46259254	A	ADD	1536	-0.3159	4.501	-9.137	8.505	-0.07018	0.9441
17	17:74880527:T:A	74880527	A	ADD	1536	-0.3057	4.361	-8.853	8.241	-0.07011	0.9441
18	18:74403409:T:G	74403409	G	ADD	1536	-0.4545	6.484	-13.16	12.25	-0.0701	0.9441
22	22:24774907:C:T	24774907	T	ADD	1536	-0.2957	4.218	-8.563	7.972	-0.07011	0.9441
22	22:24775644:A:G	24775644	G	ADD	1536	-0.2957	4.218	-8.563	7.972	-0.07011	0.9441
22	22:24780580:A:G	24780580	G	ADD	1536	-0.2957	4.218	-8.563	7.972	-0.07011	0.9441
22	22:24802564:G:A	24802564	A	ADD	1536	-0.2957	4.218	-8.563	7.972	-0.07011	0.9441
22	22:24808435:G:A	24808435	A	ADD	1536	-0.2957	4.218	-8.563	7.972	-0.07011	0.9441
1	1:21968660:C:T	21968660	T	ADD	1536	0.3054	4.362	-8.243	8.854	0.07003	0.9442
1	1:165132051:G:A	165132051	G	ADD	1536	-0.368	5.256	-10.67	9.933	-0.07002	0.9442
1	1:245398534:A:G	245398534	G	ADD	1536	-0.5671	8.097	-16.44	15.3	-0.07004	0.9442
1	1:245399700:T:G	245399700	G	ADD	1536	-0.5671	8.097	-16.44	15.3	-0.07004	0.9442
2	2:30922356:T:C	30922356	C	ADD	1536	0.4828	6.896	-13.03	14	0.07001	0.9442
2	2:36507418:G:A	36507418	A	ADD	1536	0.3134	4.479	-8.466	9.093	0.06997	0.9442
2	2:47262695:A:G	47262695	A	ADD	1536	0.3087	4.406	-8.327	8.944	0.07006	0.9442
2	2:60551462:T:C	60551462	T	ADD	1536	-0.3093	4.421	-8.974	8.355	-0.06996	0.9442
2	2:139509744:T:A	139509744	A	ADD	1536	0.3004	4.294	-8.116	8.716	0.06995	0.9442
2	2:153311751:G:A	153311751	A	ADD	1536	0.4813	6.88	-13	13.97	0.06996	0.9442
2	2:153312628:T:A	153312628	A	ADD	1536	0.4813	6.88	-13	13.97	0.06996	0.9442
2	2:195501868:G:T	195501868	T	ADD	1536	-0.3441	4.915	-9.977	9.289	-0.07001	0.9442
2	2:242839086:C:G	242839086	C	ADD	1536	-0.2972	4.248	-8.622	8.028	-0.06997	0.9442
3	3:7005021:G:A	7005021	A	ADD	1536	0.39	5.574	-10.53	11.31	0.06996	0.9442
3	3:85166674:A:T	85166674	T	ADD	1536	-0.3856	5.505	-11.17	10.4	-0.07005	0.9442
3	3:85168143:T:C	85168143	C	ADD	1536	-0.3856	5.505	-11.17	10.4	-0.07005	0.9442
3	3:103944195:C:T	103944195	T	ADD	1536	-0.3253	4.646	-9.432	8.781	-0.07001	0.9442
3	3:118658518:C:A	118658518	A	ADD	1536	-0.5823	8.326	-16.9	15.74	-0.06995	0.9442
3	3:193583710:G:A	193583710	A	ADD	1536	0.4129	5.904	-11.16	11.98	0.06994	0.9442
4	4:2284158:G:A	2284158	A	ADD	1536	-0.4128	5.9	-11.98	11.15	-0.06996	0.9442
4	4:15724487:T:G	15724487	G	ADD	1536	0.3527	5.035	-9.515	10.22	0.07005	0.9442
4	4:21501697:G:A	21501697	A	ADD	1536	0.4572	6.533	-12.35	13.26	0.06999	0.9442
4	4:21502495:C:T	21502495	T	ADD	1536	0.4572	6.533	-12.35	13.26	0.06999	0.9442
4	4:21503179:G:A	21503179	A	ADD	1536	0.4572	6.533	-12.35	13.26	0.06999	0.9442
4	4:110953909:G:A	110953909	A	ADD	1536	-0.2994	4.279	-8.686	8.087	-0.06996	0.9442
4	4:119879137:G:A	119879137	A	ADD	1536	0.4304	6.143	-11.61	12.47	0.07006	0.9442
4	4:180873743:C:T	180873743	T	ADD	1536	0.3319	4.737	-8.953	9.617	0.07006	0.9442
5	5:139199937:G:A	139199937	A	ADD	1536	0.3397	4.854	-9.173	9.852	0.06999	0.9442
6	6:29940679:G:A	29940679	A	ADD	1536	0.3595	5.135	-9.704	10.42	0.07002	0.9442
6	6:32278635:G:A	32278635	G	ADD	1536	0.5582	7.967	-15.06	16.17	0.07006	0.9442
6	6:33839635:T:G	33839635	G	ADD	1536	-0.6297	8.996	-18.26	17	-0.07	0.9442
6	6:163661513:A:G	163661513	G	ADD	1536	0.347	4.956	-9.367	10.06	0.07001	0.9442
6	6:165589664:G:A	165589664	A	ADD	1536	-0.5761	8.231	-16.71	15.56	-0.07	0.9442
6	6:170704219:A:C	170704219	C	ADD	1536	-0.5345	7.641	-15.51	14.44	-0.06995	0.9442
7	7:8013087:T:G	8013087	G	ADD	1536	0.4106	5.866	-11.09	11.91	0.06998	0.9442
7	7:9731705:C:A	9731705	A	ADD	1536	-0.3731	5.328	-10.82	10.07	-0.07002	0.9442
7	7:9732392:C:T	9732392	T	ADD	1536	-0.3731	5.328	-10.82	10.07	-0.07002	0.9442
7	7:9736397:G:C	9736397	C	ADD	1536	-0.3731	5.328	-10.82	10.07	-0.07002	0.9442
7	7:9737418:C:A	9737418	A	ADD	1536	-0.3731	5.328	-10.82	10.07	-0.07002	0.9442
7	7:21667652:A:C	21667652	A	ADD	1536	-0.293	4.187	-8.5	7.914	-0.06997	0.9442
7	7:31397230:G:A	31397230	A	ADD	1536	-0.3626	5.185	-10.52	9.799	-0.06994	0.9442
7	7:50623476:G:A	50623476	A	ADD	1536	0.4799	6.852	-12.95	13.91	0.07004	0.9442
7	7:50626109:C:T	50626109	T	ADD	1536	0.4799	6.852	-12.95	13.91	0.07004	0.9442
7	7:50676479:T:C	50676479	C	ADD	1536	0.469	6.701	-12.66	13.6	0.06999	0.9442
7	7:126642455:C:A	126642455	A	ADD	1536	0.5374	7.677	-14.51	15.58	0.07001	0.9442
7	7:135772510:T:A	135772510	A	ADD	1536	-0.4834	6.911	-14.03	13.06	-0.06994	0.9442
7	7:135773124:C:T	135773124	T	ADD	1536	-0.4834	6.911	-14.03	13.06	-0.06994	0.9442
7	7:135774306:G:A	135774306	A	ADD	1536	-0.4834	6.911	-14.03	13.06	-0.06994	0.9442
8	8:29925327:A:C	29925327	A	ADD	1536	0.6479	9.254	-17.49	18.79	0.07001	0.9442
9	9:83276973:T:G	83276973	G	ADD	1536	0.2994	4.28	-8.089	8.688	0.06995	0.9442
9	9:109192239:A:G	109192239	G	ADD	1536	0.5293	7.562	-14.29	15.35	0.06999	0.9442
10	10:14996416:A:G	14996416	G	ADD	1536	0.331	4.73	-8.939	9.601	0.06998	0.9442
10	10:53346871:G:A	53346871	A	ADD	1536	-0.472	6.74	-13.68	12.74	-0.07004	0.9442
10	10:110905211:A:G	110905211	A	ADD	1536	-0.3027	4.325	-8.779	8.173	-0.07	0.9442
11	11:34820809:A:G	34820809	G	ADD	1536	-0.4257	6.086	-12.35	11.5	-0.06996	0.9442
11	11:34821598:C:T	34821598	T	ADD	1536	-0.4257	6.086	-12.35	11.5	-0.06996	0.9442
11	11:34821699:G:A	34821699	A	ADD	1536	-0.4257	6.086	-12.35	11.5	-0.06996	0.9442
11	11:34821988:C:T	34821988	T	ADD	1536	-0.4257	6.086	-12.35	11.5	-0.06996	0.9442
11	11:34824400:A:G	34824400	G	ADD	1536	-0.4257	6.086	-12.35	11.5	-0.06996	0.9442
11	11:34827518:T:C	34827518	C	ADD	1536	-0.4257	6.086	-12.35	11.5	-0.06996	0.9442
11	11:57752341:T:C	57752341	C	ADD	1536	-0.5222	7.461	-15.15	14.1	-0.06999	0.9442
11	11:57753057:G:A	57753057	A	ADD	1536	-0.5222	7.461	-15.15	14.1	-0.06999	0.9442
11	11:57756402:A:G	57756402	G	ADD	1536	-0.5222	7.461	-15.15	14.1	-0.06999	0.9442
11	11:57756568:G:A	57756568	A	ADD	1536	-0.5222	7.461	-15.15	14.1	-0.06999	0.9442
11	11:116617240:A:C	116617240	C	ADD	1536	-0.3425	4.892	-9.93	9.245	-0.07002	0.9442
12	12:19106177:G:A	19106177	A	ADD	1536	0.2976	4.255	-8.041	8.636	0.06995	0.9442
12	12:19701455:A:C	19701455	C	ADD	1536	-0.3002	4.292	-8.713	8.112	-0.06995	0.9442
12	12:19701457:A:C	19701457	C	ADD	1536	-0.3002	4.292	-8.713	8.112	-0.06995	0.9442
12	12:19701458:A:C	19701458	C	ADD	1536	-0.3002	4.292	-8.713	8.112	-0.06995	0.9442
12	12:19701460:A:C	19701460	C	ADD	1536	-0.3002	4.292	-8.713	8.112	-0.06995	0.9442
12	12:19701462:A:G	19701462	G	ADD	1536	-0.3002	4.292	-8.713	8.112	-0.06995	0.9442
12	12:42042523:A:G	42042523	G	ADD	1536	0.3328	4.753	-8.983	9.649	0.07002	0.9442
12	12:42043217:G:A	42043217	A	ADD	1536	0.3328	4.753	-8.983	9.649	0.07002	0.9442
12	12:91117629:C:A	91117629	A	ADD	1536	-0.3025	4.321	-8.772	8.167	-0.07001	0.9442
12	12:114764142:T:C	114764142	C	ADD	1536	-0.39	5.572	-11.31	10.53	-0.06999	0.9442
14	14:63214258:G:A	63214258	A	ADD	1536	0.3484	4.977	-9.406	10.1	0.07001	0.9442
16	16:61594153:A:G	61594153	G	ADD	1536	-0.5269	7.526	-15.28	14.22	-0.07001	0.9442
16	16:77586580:A:G	77586580	G	ADD	1536	-0.5624	8.036	-16.31	15.19	-0.06998	0.9442
16	16:77586884:T:C	77586884	C	ADD	1536	-0.5624	8.036	-16.31	15.19	-0.06998	0.9442
16	16:77590456:C:G	77590456	G	ADD	1536	-0.5624	8.036	-16.31	15.19	-0.06998	0.9442
16	16:77593421:C:T	77593421	T	ADD	1536	-0.5624	8.036	-16.31	15.19	-0.06998	0.9442
18	18:42503715:A:G	42503715	G	ADD	1536	0.425	6.067	-11.47	12.32	0.07004	0.9442
18	18:63530016:A:G	63530016	A	ADD	1536	-0.5565	7.954	-16.15	15.03	-0.06996	0.9442
19	19:3644337:G:A	3644337	A	ADD	1536	0.3739	5.338	-10.09	10.84	0.07004	0.9442
1	1:24828929:G:A	24828929	A	ADD	1536	0.3258	4.664	-8.816	9.467	0.06985	0.9443
2	2:196609155:A:G	196609155	G	ADD	1536	0.3305	4.729	-8.937	9.598	0.0699	0.9443
2	2:196613401:C:T	196613401	T	ADD	1536	0.3305	4.729	-8.937	9.598	0.0699	0.9443
2	2:196613740:A:G	196613740	G	ADD	1536	0.3305	4.729	-8.937	9.598	0.0699	0.9443
2	2:234637192:C:T	234637192	T	ADD	1536	-0.3276	4.689	-9.517	8.862	-0.06987	0.9443
2	2:234637569:A:G	234637569	G	ADD	1536	-0.3276	4.689	-9.517	8.862	-0.06987	0.9443
2	2:234637707:T:C	234637707	C	ADD	1536	-0.3276	4.689	-9.517	8.862	-0.06987	0.9443
2	2:234637803:T:C	234637803	C	ADD	1536	-0.3276	4.689	-9.517	8.862	-0.06987	0.9443
2	2:234637853:G:A	234637853	A	ADD	1536	-0.3276	4.689	-9.517	8.862	-0.06987	0.9443
2	2:234638249:A:G	234638249	G	ADD	1536	-0.3276	4.689	-9.517	8.862	-0.06987	0.9443
2	2:234641908:T:A	234641908	A	ADD	1536	-0.3276	4.689	-9.517	8.862	-0.06987	0.9443
3	3:30039512:C:T	30039512	T	ADD	1536	-0.4288	6.139	-12.46	11.6	-0.06985	0.9443
3	3:88621081:G:A	88621081	A	ADD	1536	0.3678	5.261	-9.943	10.68	0.06992	0.9443
3	3:119099598:A:G	119099598	G	ADD	1536	0.2951	4.22	-7.976	8.566	0.06992	0.9443
3	3:126895374:C:T	126895374	T	ADD	1536	-0.3325	4.761	-9.664	8.999	-0.06984	0.9443
3	3:126895652:G:C	126895652	C	ADD	1536	-0.3325	4.761	-9.664	8.999	-0.06984	0.9443
3	3:126895653:A:T	126895653	T	ADD	1536	-0.3325	4.761	-9.664	8.999	-0.06984	0.9443
3	3:157071697:T:C	157071697	C	ADD	1536	-0.4303	6.156	-12.5	11.63	-0.06991	0.9443
4	4:42878440:T:A	42878440	A	ADD	1536	-0.4086	5.852	-11.88	11.06	-0.06983	0.9443
4	4:69542038:T:A	69542038	A	ADD	1536	0.3628	5.191	-9.811	10.54	0.0699	0.9443
5	5:58713680:G:A	58713680	A	ADD	1536	0.373	5.337	-10.09	10.83	0.06989	0.9443
5	5:127038132:C:T	127038132	T	ADD	1536	0.3477	4.98	-9.413	10.11	0.06983	0.9443
5	5:127038316:C:T	127038316	T	ADD	1536	0.3477	4.98	-9.413	10.11	0.06983	0.9443
5	5:127040001:C:T	127040001	T	ADD	1536	0.3477	4.98	-9.413	10.11	0.06983	0.9443
5	5:127044581:G:A	127044581	A	ADD	1536	0.3477	4.98	-9.413	10.11	0.06983	0.9443
5	5:148848156:G:T	148848156	T	ADD	1536	0.3011	4.308	-8.143	8.745	0.06988	0.9443
6	6:10413057:T:C	10413057	C	ADD	1536	0.3473	4.972	-9.397	10.09	0.06985	0.9443
6	6:93254033:G:C	93254033	G	ADD	1536	-0.2907	4.162	-8.448	7.866	-0.06985	0.9443
6	6:148553992:G:A	148553992	G	ADD	1536	-0.3745	5.361	-10.88	10.13	-0.06986	0.9443
7	7:844436:G:A	844436	A	ADD	1536	0.3977	5.692	-10.76	11.55	0.06988	0.9443
7	7:33525304:G:A	33525304	A	ADD	1536	-0.3555	5.084	-10.32	9.609	-0.06992	0.9443
7	7:51982284:G:A	51982284	A	ADD	1536	0.3779	5.403	-10.21	10.97	0.06993	0.9443
7	7:51982480:C:T	51982480	T	ADD	1536	0.3779	5.403	-10.21	10.97	0.06993	0.9443
7	7:88449429:A:G	88449429	A	ADD	1536	-0.3919	5.614	-11.39	10.61	-0.06982	0.9443
7	7:134021252:G:A	134021252	A	ADD	1536	0.3847	5.506	-10.41	11.18	0.06986	0.9443
7	7:134021263:C:T	134021263	T	ADD	1536	0.3847	5.506	-10.41	11.18	0.06986	0.9443
7	7:134021372:T:C	134021372	C	ADD	1536	0.3847	5.506	-10.41	11.18	0.06986	0.9443
7	7:134022057:C:A	134022057	A	ADD	1536	0.3847	5.506	-10.41	11.18	0.06986	0.9443
7	7:134023094:G:A	134023094	A	ADD	1536	0.3847	5.506	-10.41	11.18	0.06986	0.9443
7	7:134023510:C:T	134023510	T	ADD	1536	0.3847	5.506	-10.41	11.18	0.06986	0.9443
7	7:134024373:G:C	134024373	C	ADD	1536	0.3847	5.506	-10.41	11.18	0.06986	0.9443
7	7:143188737:G:A	143188737	A	ADD	1536	-0.2936	4.2	-8.525	7.938	-0.0699	0.9443
8	8:6883291:A:G	6883291	A	ADD	1536	-0.3942	5.637	-11.44	10.65	-0.06993	0.9443
8	8:11745862:G:A	11745862	A	ADD	1536	-0.2984	4.267	-8.662	8.065	-0.06992	0.9443
8	8:15385022:G:A	15385022	A	ADD	1536	-0.5613	8.026	-16.29	15.17	-0.06993	0.9443
8	8:31479685:A:C	31479685	C	ADD	1536	0.3132	4.48	-8.468	9.094	0.0699	0.9443
8	8:31479848:G:T	31479848	T	ADD	1536	0.3132	4.48	-8.468	9.094	0.0699	0.9443
9	9:25451378:T:C	25451378	C	ADD	1536	-0.5564	7.961	-16.16	15.05	-0.06989	0.9443
9	9:98430574:A:G	98430574	A	ADD	1536	0.3433	4.914	-9.289	9.975	0.06986	0.9443
11	11:24303383:A:C	24303383	C	ADD	1536	0.3855	5.516	-10.43	11.2	0.0699	0.9443
11	11:34514412:C:T	34514412	T	ADD	1536	-0.3541	5.066	-10.28	9.576	-0.0699	0.9443
11	11:78810947:A:G	78810947	A	ADD	1536	0.2971	4.251	-8.034	8.628	0.0699	0.9443
11	11:80408511:T:C	80408511	C	ADD	1536	-0.3234	4.627	-9.393	8.746	-0.0699	0.9443
11	11:100567166:C:T	100567166	T	ADD	1536	0.523	7.478	-14.13	15.18	0.06994	0.9443
12	12:55865610:G:A	55865610	A	ADD	1536	-0.5819	8.323	-16.9	15.73	-0.06992	0.9443
12	12:55865868:G:A	55865868	A	ADD	1536	-0.5819	8.323	-16.9	15.73	-0.06992	0.9443
12	12:55866945:A:G	55866945	G	ADD	1536	-0.5819	8.323	-16.9	15.73	-0.06992	0.9443
12	12:55867048:G:A	55867048	A	ADD	1536	-0.5819	8.323	-16.9	15.73	-0.06992	0.9443
12	12:55867740:G:C	55867740	C	ADD	1536	-0.5819	8.323	-16.9	15.73	-0.06992	0.9443
12	12:55867776:G:A	55867776	A	ADD	1536	-0.5819	8.323	-16.9	15.73	-0.06992	0.9443
12	12:55867778:G:T	55867778	T	ADD	1536	-0.5819	8.323	-16.9	15.73	-0.06992	0.9443
12	12:55867967:C:G	55867967	G	ADD	1536	-0.5819	8.323	-16.9	15.73	-0.06992	0.9443
12	12:55868138:A:C	55868138	C	ADD	1536	-0.5819	8.323	-16.9	15.73	-0.06992	0.9443
12	12:55868145:C:G	55868145	G	ADD	1536	-0.5819	8.323	-16.9	15.73	-0.06992	0.9443
12	12:55868427:A:G	55868427	G	ADD	1536	-0.5819	8.323	-16.9	15.73	-0.06992	0.9443
12	12:55868513:G:A	55868513	A	ADD	1536	-0.5819	8.323	-16.9	15.73	-0.06992	0.9443
12	12:55868687:G:T	55868687	T	ADD	1536	-0.5819	8.323	-16.9	15.73	-0.06992	0.9443
12	12:55868748:T:C	55868748	C	ADD	1536	-0.5819	8.323	-16.9	15.73	-0.06992	0.9443
12	12:55868800:C:T	55868800	T	ADD	1536	-0.5819	8.323	-16.9	15.73	-0.06992	0.9443
12	12:55868915:T:G	55868915	G	ADD	1536	-0.5819	8.323	-16.9	15.73	-0.06992	0.9443
12	12:55868975:A:G	55868975	G	ADD	1536	-0.5819	8.323	-16.9	15.73	-0.06992	0.9443
12	12:55868986:G:A	55868986	A	ADD	1536	-0.5819	8.323	-16.9	15.73	-0.06992	0.9443
12	12:55869044:T:C	55869044	C	ADD	1536	-0.5819	8.323	-16.9	15.73	-0.06992	0.9443
12	12:55869620:C:T	55869620	T	ADD	1536	-0.5819	8.323	-16.9	15.73	-0.06992	0.9443
12	12:55869913:G:T	55869913	T	ADD	1536	-0.5819	8.323	-16.9	15.73	-0.06992	0.9443
12	12:55870545:T:C	55870545	C	ADD	1536	-0.5819	8.323	-16.9	15.73	-0.06992	0.9443
12	12:55870798:A:C	55870798	C	ADD	1536	-0.5819	8.323	-16.9	15.73	-0.06992	0.9443
12	12:55871018:G:A	55871018	A	ADD	1536	-0.5819	8.323	-16.9	15.73	-0.06992	0.9443
12	12:55873819:G:T	55873819	T	ADD	1536	-0.5819	8.323	-16.9	15.73	-0.06992	0.9443
12	12:55874183:A:G	55874183	G	ADD	1536	-0.5819	8.323	-16.9	15.73	-0.06992	0.9443
12	12:55874233:T:C	55874233	C	ADD	1536	-0.5819	8.323	-16.9	15.73	-0.06992	0.9443
12	12:55874237:T:C	55874237	C	ADD	1536	-0.5819	8.323	-16.9	15.73	-0.06992	0.9443
12	12:55874278:T:A	55874278	A	ADD	1536	-0.5819	8.323	-16.9	15.73	-0.06992	0.9443
12	12:55875057:C:A	55875057	A	ADD	1536	-0.5819	8.323	-16.9	15.73	-0.06992	0.9443
12	12:55875312:T:C	55875312	C	ADD	1536	-0.5819	8.323	-16.9	15.73	-0.06992	0.9443
12	12:55875460:G:A	55875460	A	ADD	1536	-0.5819	8.323	-16.9	15.73	-0.06992	0.9443
12	12:55875593:T:C	55875593	C	ADD	1536	-0.5819	8.323	-16.9	15.73	-0.06992	0.9443
12	12:55875826:G:A	55875826	A	ADD	1536	-0.5819	8.323	-16.9	15.73	-0.06992	0.9443
12	12:55875889:A:T	55875889	T	ADD	1536	-0.5819	8.323	-16.9	15.73	-0.06992	0.9443
12	12:55875909:T:C	55875909	C	ADD	1536	-0.5819	8.323	-16.9	15.73	-0.06992	0.9443
12	12:55875941:A:C	55875941	C	ADD	1536	-0.5819	8.323	-16.9	15.73	-0.06992	0.9443
12	12:55876176:A:G	55876176	G	ADD	1536	-0.5819	8.323	-16.9	15.73	-0.06992	0.9443
12	12:55876661:C:T	55876661	T	ADD	1536	-0.5819	8.323	-16.9	15.73	-0.06992	0.9443
12	12:55876720:T:C	55876720	C	ADD	1536	-0.5819	8.323	-16.9	15.73	-0.06992	0.9443
12	12:55876795:G:A	55876795	A	ADD	1536	-0.5819	8.323	-16.9	15.73	-0.06992	0.9443
12	12:55876910:G:C	55876910	C	ADD	1536	-0.5819	8.323	-16.9	15.73	-0.06992	0.9443
12	12:55876978:T:G	55876978	G	ADD	1536	-0.5819	8.323	-16.9	15.73	-0.06992	0.9443
12	12:55877097:A:T	55877097	T	ADD	1536	-0.5819	8.323	-16.9	15.73	-0.06992	0.9443
12	12:55877685:C:A	55877685	A	ADD	1536	-0.5819	8.323	-16.9	15.73	-0.06992	0.9443
12	12:55877948:T:C	55877948	C	ADD	1536	-0.5819	8.323	-16.9	15.73	-0.06992	0.9443
12	12:55878086:C:T	55878086	T	ADD	1536	-0.5819	8.323	-16.9	15.73	-0.06992	0.9443
12	12:55878144:T:C	55878144	C	ADD	1536	-0.5819	8.323	-16.9	15.73	-0.06992	0.9443
12	12:55878865:A:G	55878865	G	ADD	1536	-0.5819	8.323	-16.9	15.73	-0.06992	0.9443
12	12:55878939:A:G	55878939	G	ADD	1536	-0.5819	8.323	-16.9	15.73	-0.06992	0.9443
12	12:55880692:A:T	55880692	T	ADD	1536	-0.5819	8.323	-16.9	15.73	-0.06992	0.9443
12	12:55881109:A:G	55881109	G	ADD	1536	-0.5819	8.323	-16.9	15.73	-0.06992	0.9443
12	12:55881449:T:G	55881449	G	ADD	1536	-0.5819	8.323	-16.9	15.73	-0.06992	0.9443
12	12:55881576:T:C	55881576	C	ADD	1536	-0.5819	8.323	-16.9	15.73	-0.06992	0.9443
12	12:55881647:G:A	55881647	A	ADD	1536	-0.5819	8.323	-16.9	15.73	-0.06992	0.9443
12	12:55881689:C:T	55881689	T	ADD	1536	-0.5819	8.323	-16.9	15.73	-0.06992	0.9443
12	12:55881816:G:T	55881816	T	ADD	1536	-0.5819	8.323	-16.9	15.73	-0.06992	0.9443
12	12:100004829:A:G	100004829	G	ADD	1536	0.3372	4.823	-9.116	9.79	0.06992	0.9443
13	13:41981005:A:G	41981005	A	ADD	1536	0.2933	4.194	-7.928	8.514	0.06991	0.9443
13	13:76472753:A:T	76472753	T	ADD	1536	-0.4204	6.012	-12.2	11.36	-0.06992	0.9443
13	13:79683139:C:T	79683139	T	ADD	1536	0.5818	8.323	-15.73	16.9	0.0699	0.9443
13	13:79684952:T:G	79684952	G	ADD	1536	0.5818	8.323	-15.73	16.9	0.0699	0.9443
13	13:97019090:G:A	97019090	A	ADD	1536	0.2968	4.25	-8.034	8.627	0.06984	0.9443
14	14:26057215:A:C	26057215	C	ADD	1536	-0.3238	4.632	-9.402	8.754	-0.06991	0.9443
14	14:34471359:A:C	34471359	A	ADD	1536	-0.441	6.308	-12.81	11.92	-0.06991	0.9443
15	15:63431286:G:A	63431286	A	ADD	1536	-0.2957	4.23	-8.586	7.994	-0.06991	0.9443
15	15:92357815:A:G	92357815	G	ADD	1536	0.2968	4.245	-8.023	8.617	0.06992	0.9443
17	17:78799211:C:G	78799211	G	ADD	1536	0.4889	6.996	-13.22	14.2	0.06989	0.9443
17	17:78799891:T:A	78799891	A	ADD	1536	0.4889	6.996	-13.22	14.2	0.06989	0.9443
17	17:78802581:A:T	78802581	T	ADD	1536	0.4889	6.996	-13.22	14.2	0.06989	0.9443
17	17:78803408:C:A	78803408	A	ADD	1536	0.4889	6.996	-13.22	14.2	0.06989	0.9443
19	19:4606157:G:A	4606157	A	ADD	1536	-0.347	4.966	-10.08	9.386	-0.06988	0.9443
19	19:11839011:A:C	11839011	A	ADD	1536	-0.3008	4.306	-8.739	8.138	-0.06986	0.9443
20	20:23110036:A:G	23110036	G	ADD	1536	-0.2934	4.201	-8.527	7.941	-0.06985	0.9443
22	22:47385174:G:A	47385174	A	ADD	1536	-0.3177	4.545	-9.225	8.59	-0.06991	0.9443
22	22:47387792:T:C	47387792	C	ADD	1536	-0.3177	4.545	-9.225	8.59	-0.06991	0.9443
22	22:47388215:C:T	47388215	T	ADD	1536	-0.3177	4.545	-9.225	8.59	-0.06991	0.9443
22	22:47388595:C:T	47388595	T	ADD	1536	-0.3177	4.545	-9.225	8.59	-0.06991	0.9443
22	22:47389482:G:A	47389482	A	ADD	1536	-0.3177	4.545	-9.225	8.59	-0.06991	0.9443
1	1:4867549:A:T	4867549	T	ADD	1536	-0.3258	4.673	-9.484	8.833	-0.06972	0.9444
1	1:4871671:A:G	4871671	G	ADD	1536	-0.3258	4.673	-9.484	8.833	-0.06972	0.9444
1	1:4871757:C:T	4871757	T	ADD	1536	-0.3258	4.673	-9.484	8.833	-0.06972	0.9444
1	1:4872571:G:A	4872571	A	ADD	1536	-0.3258	4.673	-9.484	8.833	-0.06972	0.9444
1	1:62261168:A:G	62261168	G	ADD	1536	0.3002	4.307	-8.141	8.741	0.06971	0.9444
1	1:62262241:A:G	62262241	G	ADD	1536	0.3002	4.307	-8.141	8.741	0.06971	0.9444
2	2:33466620:A:G	33466620	G	ADD	1536	0.3967	5.687	-10.75	11.54	0.06977	0.9444
2	2:33986626:G:A	33986626	A	ADD	1536	0.3308	4.747	-8.973	9.634	0.0697	0.9444
2	2:124412553:T:C	124412553	C	ADD	1536	0.3093	4.432	-8.377	8.996	0.06979	0.9444
2	2:153802620:A:C	153802620	C	ADD	1536	-0.5358	7.685	-15.6	14.53	-0.06972	0.9444
2	2:153808675:G:A	153808675	A	ADD	1536	-0.5358	7.685	-15.6	14.53	-0.06972	0.9444
2	2:153811584:A:G	153811584	G	ADD	1536	-0.5358	7.685	-15.6	14.53	-0.06972	0.9444
2	2:153813104:C:T	153813104	T	ADD	1536	-0.5358	7.685	-15.6	14.53	-0.06972	0.9444
2	2:153816274:A:G	153816274	G	ADD	1536	-0.5358	7.685	-15.6	14.53	-0.06972	0.9444
2	2:153818329:G:T	153818329	T	ADD	1536	-0.5358	7.685	-15.6	14.53	-0.06972	0.9444
2	2:153818964:G:C	153818964	C	ADD	1536	-0.5358	7.685	-15.6	14.53	-0.06972	0.9444
2	2:169880075:G:A	169880075	A	ADD	1536	0.362	5.186	-9.803	10.53	0.0698	0.9444
2	2:198898344:A:T	198898344	T	ADD	1536	0.3325	4.764	-9.004	9.669	0.06979	0.9444
4	4:121438124:C:T	121438124	T	ADD	1536	-0.4571	6.555	-13.3	12.39	-0.06974	0.9444
4	4:121440859:A:G	121440859	G	ADD	1536	-0.4571	6.555	-13.3	12.39	-0.06974	0.9444
5	5:107952379:C:A	107952379	A	ADD	1536	-0.294	4.212	-8.55	7.962	-0.06979	0.9444
5	5:107954592:T:C	107954592	C	ADD	1536	-0.294	4.212	-8.55	7.962	-0.06979	0.9444
5	5:118746010:C:T	118746010	T	ADD	1536	0.3044	4.361	-8.242	8.851	0.06981	0.9444
5	5:119235327:T:C	119235327	C	ADD	1536	-0.3819	5.474	-11.11	10.35	-0.06977	0.9444
5	5:155304299:G:A	155304299	G	ADD	1536	0.2932	4.205	-7.949	8.536	0.06971	0.9444
5	5:155309258:A:T	155309258	A	ADD	1536	0.2932	4.205	-7.949	8.536	0.06971	0.9444
5	5:155309581:G:T	155309581	G	ADD	1536	0.2932	4.205	-7.949	8.536	0.06971	0.9444
5	5:155310176:A:G	155310176	A	ADD	1536	0.2932	4.205	-7.949	8.536	0.06971	0.9444
6	6:16197144:G:A	16197144	G	ADD	1536	0.2965	4.255	-8.043	8.636	0.06969	0.9444
6	6:16198293:C:T	16198293	C	ADD	1536	0.2965	4.255	-8.043	8.636	0.06969	0.9444
6	6:16198899:C:T	16198899	C	ADD	1536	0.2965	4.255	-8.043	8.636	0.06969	0.9444
6	6:16198988:G:A	16198988	G	ADD	1536	0.2965	4.255	-8.043	8.636	0.06969	0.9444
6	6:29127940:T:C	29127940	T	ADD	1536	0.3296	4.724	-8.929	9.588	0.06977	0.9444
6	6:30769496:A:C	30769496	C	ADD	1536	-1.343	19.26	-39.1	36.41	-0.06974	0.9444
6	6:30771284:G:T	30771284	T	ADD	1536	-1.343	19.26	-39.1	36.41	-0.06974	0.9444
6	6:30775057:A:G	30775057	G	ADD	1536	-1.343	19.26	-39.1	36.41	-0.06974	0.9444
6	6:30778283:T:C	30778283	C	ADD	1536	-1.343	19.26	-39.1	36.41	-0.06974	0.9444
6	6:30778734:C:T	30778734	T	ADD	1536	-1.343	19.26	-39.1	36.41	-0.06974	0.9444
6	6:30782245:G:A	30782245	A	ADD	1536	-1.343	19.26	-39.1	36.41	-0.06974	0.9444
6	6:30783151:C:T	30783151	T	ADD	1536	-1.343	19.26	-39.1	36.41	-0.06974	0.9444
6	6:30783302:T:C	30783302	C	ADD	1536	-1.343	19.26	-39.1	36.41	-0.06974	0.9444
6	6:30783960:A:G	30783960	G	ADD	1536	-1.343	19.26	-39.1	36.41	-0.06974	0.9444
6	6:30788606:T:C	30788606	C	ADD	1536	-1.343	19.26	-39.1	36.41	-0.06974	0.9444
6	6:30789705:C:T	30789705	T	ADD	1536	-1.343	19.26	-39.1	36.41	-0.06974	0.9444
6	6:41745989:A:G	41745989	A	ADD	1536	0.2958	4.238	-8.011	8.603	0.0698	0.9444
6	6:72456632:T:A	72456632	T	ADD	1536	-0.4265	6.113	-12.41	11.56	-0.06977	0.9444
6	6:92269418:C:T	92269418	T	ADD	1536	0.3877	5.553	-10.5	11.27	0.06981	0.9444
6	6:92270558:A:C	92270558	C	ADD	1536	0.3877	5.553	-10.5	11.27	0.06981	0.9444
6	6:92272324:G:A	92272324	A	ADD	1536	0.3877	5.553	-10.5	11.27	0.06981	0.9444
6	6:151338793:A:C	151338793	A	ADD	1536	0.3019	4.33	-8.186	8.789	0.06972	0.9444
6	6:151947539:C:T	151947539	C	ADD	1536	0.2969	4.254	-8.041	8.635	0.06978	0.9444
7	7:10145962:C:T	10145962	T	ADD	1536	-0.5371	7.704	-15.64	14.56	-0.06972	0.9444
7	7:10146031:A:G	10146031	G	ADD	1536	-0.5371	7.704	-15.64	14.56	-0.06972	0.9444
7	7:10146073:G:T	10146073	T	ADD	1536	-0.5371	7.704	-15.64	14.56	-0.06972	0.9444
7	7:10146174:G:A	10146174	A	ADD	1536	-0.5371	7.704	-15.64	14.56	-0.06972	0.9444
7	7:48436309:A:G	48436309	A	ADD	1536	-0.2916	4.179	-8.482	7.899	-0.06979	0.9444
7	7:98355350:G:A	98355350	A	ADD	1536	-0.3148	4.512	-9.159	8.529	-0.06977	0.9444
7	7:122800683:T:C	122800683	C	ADD	1536	0.32	4.588	-8.673	9.313	0.06975	0.9444
7	7:150823712:C:T	150823712	T	ADD	1536	-0.3987	5.716	-11.6	10.81	-0.06974	0.9444
8	8:87567848:A:C	87567848	C	ADD	1536	-0.3531	5.059	-10.27	9.562	-0.06979	0.9444
8	8:125622532:A:C	125622532	C	ADD	1536	-0.4688	6.725	-13.65	12.71	-0.0697	0.9444
8	8:135411973:G:A	135411973	G	ADD	1536	0.3047	4.367	-8.255	8.864	0.06977	0.9444
8	8:135412609:T:C	135412609	T	ADD	1536	0.3047	4.367	-8.255	8.864	0.06977	0.9444
8	8:135413853:G:A	135413853	G	ADD	1536	0.3047	4.367	-8.255	8.864	0.06977	0.9444
8	8:135416103:C:G	135416103	C	ADD	1536	0.3047	4.367	-8.255	8.864	0.06977	0.9444
8	8:144203852:A:G	144203852	A	ADD	1536	-0.2907	4.166	-8.456	7.874	-0.06977	0.9444
9	9:26237308:C:G	26237308	G	ADD	1536	-0.2943	4.218	-8.562	7.974	-0.06977	0.9444
9	9:29672731:A:G	29672731	G	ADD	1536	-0.3186	4.567	-9.27	8.633	-0.06976	0.9444
9	9:85226835:T:A	85226835	A	ADD	1536	-0.4998	7.168	-14.55	13.55	-0.06972	0.9444
9	9:90366905:G:A	90366905	A	ADD	1536	-0.4557	6.534	-13.26	12.35	-0.06975	0.9444
10	10:94449733:G:A	94449733	A	ADD	1536	0.4819	6.906	-13.05	14.02	0.06979	0.9444
10	10:102926766:C:A	102926766	A	ADD	1536	-0.315	4.514	-9.162	8.532	-0.06979	0.9444
11	11:88600014:G:A	88600014	A	ADD	1536	-0.314	4.506	-9.145	8.517	-0.06969	0.9444
11	11:122504717:C:A	122504717	A	ADD	1536	0.3231	4.636	-8.764	9.41	0.0697	0.9444
11	11:122504749:A:C	122504749	C	ADD	1536	0.3231	4.636	-8.764	9.41	0.0697	0.9444
12	12:95728972:G:A	95728972	A	ADD	1536	-0.3303	4.732	-9.605	8.945	-0.0698	0.9444
12	12:128772881:G:A	128772881	A	ADD	1536	0.3224	4.621	-8.735	9.38	0.06977	0.9444
14	14:66110328:T:C	66110328	C	ADD	1536	-0.4799	6.876	-13.96	13	-0.06979	0.9444
14	14:66119518:A:G	66119518	G	ADD	1536	-0.4799	6.876	-13.96	13	-0.06979	0.9444
14	14:66121122:C:T	66121122	T	ADD	1536	-0.4799	6.876	-13.96	13	-0.06979	0.9444
14	14:66129141:C:A	66129141	A	ADD	1536	-0.4799	6.876	-13.96	13	-0.06979	0.9444
14	14:66143901:T:C	66143901	C	ADD	1536	-0.4799	6.876	-13.96	13	-0.06979	0.9444
14	14:72279600:G:A	72279600	A	ADD	1536	-0.3058	4.382	-8.894	8.282	-0.06979	0.9444
14	14:72279917:A:G	72279917	G	ADD	1536	-0.3058	4.382	-8.894	8.282	-0.06979	0.9444
14	14:72280257:C:T	72280257	T	ADD	1536	-0.3058	4.382	-8.894	8.282	-0.06979	0.9444
14	14:84989220:T:C	84989220	C	ADD	1536	0.3252	4.659	-8.807	9.457	0.06979	0.9444
15	15:75052911:T:C	75052911	T	ADD	1536	-0.3081	4.414	-8.959	8.342	-0.0698	0.9444
15	15:75052935:A:G	75052935	A	ADD	1536	-0.3081	4.414	-8.959	8.342	-0.0698	0.9444
15	15:79927544:C:T	79927544	T	ADD	1536	-0.4176	5.991	-12.16	11.33	-0.06971	0.9444
15	15:79927736:G:A	79927736	A	ADD	1536	-0.4176	5.991	-12.16	11.33	-0.06971	0.9444
16	16:8170128:G:A	8170128	A	ADD	1536	-0.3384	4.853	-9.851	9.174	-0.06972	0.9444
18	18:7260335:G:A	7260335	A	ADD	1536	0.3215	4.607	-8.709	9.352	0.06979	0.9444
19	19:14888226:G:C	14888226	C	ADD	1536	0.5793	8.301	-15.69	16.85	0.06979	0.9444
19	19:55527690:T:C	55527690	C	ADD	1536	-0.4031	5.78	-11.73	10.93	-0.06975	0.9444
20	20:19900617:G:A	19900617	A	ADD	1536	-0.397	5.692	-11.55	10.76	-0.06975	0.9444
1	1:176589008:C:T	176589008	T	ADD	1536	-0.4188	6.009	-12.2	11.36	-0.06969	0.9445
1	1:176589732:C:A	176589732	A	ADD	1536	-0.4188	6.009	-12.2	11.36	-0.06969	0.9445
2	2:57925603:G:C	57925603	C	ADD	1536	-0.3391	4.868	-9.881	9.203	-0.06966	0.9445
2	2:57928260:C:A	57928260	A	ADD	1536	-0.3391	4.868	-9.881	9.203	-0.06966	0.9445
2	2:111613307:G:A	111613307	A	ADD	1536	0.4991	7.164	-13.54	14.54	0.06966	0.9445
2	2:111614713:G:C	111614713	C	ADD	1536	0.4991	7.164	-13.54	14.54	0.06966	0.9445
2	2:160799428:A:G	160799428	G	ADD	1536	-0.3679	5.288	-10.73	9.996	-0.06957	0.9445
2	2:160807597:A:T	160807597	T	ADD	1536	-0.3679	5.288	-10.73	9.996	-0.06957	0.9445
2	2:180528898:G:T	180528898	T	ADD	1536	0.347	4.988	-9.429	10.12	0.06958	0.9445
2	2:180529927:A:G	180529927	G	ADD	1536	0.347	4.988	-9.429	10.12	0.06958	0.9445
2	2:180530975:G:A	180530975	A	ADD	1536	0.347	4.988	-9.429	10.12	0.06958	0.9445
2	2:240136950:A:G	240136950	G	ADD	1536	0.6638	9.535	-18.02	19.35	0.06961	0.9445
3	3:23212597:T:C	23212597	C	ADD	1536	0.3643	5.23	-9.886	10.61	0.06966	0.9445
3	3:48678011:G:C	48678011	C	ADD	1536	-0.4955	7.119	-14.45	13.46	-0.06961	0.9445
3	3:189075290:C:G	189075290	G	ADD	1536	0.3271	4.696	-8.877	9.531	0.06966	0.9445
4	4:29787969:C:T	29787969	T	ADD	1536	-0.4328	6.221	-12.63	11.76	-0.06957	0.9445
4	4:30455599:C:T	30455599	T	ADD	1536	0.3352	4.816	-9.103	9.774	0.06961	0.9445
4	4:38504069:T:A	38504069	A	ADD	1536	0.3095	4.446	-8.405	9.024	0.06961	0.9445
4	4:48034884:C:T	48034884	T	ADD	1536	0.3455	4.959	-9.375	10.07	0.06966	0.9445
4	4:48038584:G:A	48038584	A	ADD	1536	0.3455	4.959	-9.375	10.07	0.06966	0.9445
4	4:48048644:A:C	48048644	C	ADD	1536	0.3455	4.959	-9.375	10.07	0.06966	0.9445
4	4:58192057:G:A	58192057	A	ADD	1536	0.4948	7.105	-13.43	14.42	0.06964	0.9445
4	4:165484115:C:A	165484115	C	ADD	1536	-0.4375	6.282	-12.75	11.88	-0.06963	0.9445
4	4:165675948:T:C	165675948	C	ADD	1536	0.4864	6.99	-13.21	14.19	0.06958	0.9445
4	4:165676354:A:G	165676354	G	ADD	1536	0.4864	6.99	-13.21	14.19	0.06958	0.9445
4	4:165676571:A:G	165676571	G	ADD	1536	0.4864	6.99	-13.21	14.19	0.06958	0.9445
4	4:165676660:G:C	165676660	C	ADD	1536	0.4864	6.99	-13.21	14.19	0.06958	0.9445
4	4:165676795:G:A	165676795	A	ADD	1536	0.4864	6.99	-13.21	14.19	0.06958	0.9445
4	4:165677238:T:C	165677238	C	ADD	1536	0.4864	6.99	-13.21	14.19	0.06958	0.9445
4	4:165677240:T:C	165677240	C	ADD	1536	0.4864	6.99	-13.21	14.19	0.06958	0.9445
4	4:165677432:G:T	165677432	T	ADD	1536	0.4864	6.99	-13.21	14.19	0.06958	0.9445
4	4:165677448:T:C	165677448	C	ADD	1536	0.4864	6.99	-13.21	14.19	0.06958	0.9445
4	4:165677494:A:G	165677494	G	ADD	1536	0.4864	6.99	-13.21	14.19	0.06958	0.9445
4	4:165677952:G:A	165677952	A	ADD	1536	0.4864	6.99	-13.21	14.19	0.06958	0.9445
4	4:165678228:C:A	165678228	A	ADD	1536	0.4864	6.99	-13.21	14.19	0.06958	0.9445
4	4:165678301:G:A	165678301	A	ADD	1536	0.4864	6.99	-13.21	14.19	0.06958	0.9445
4	4:165678476:G:A	165678476	A	ADD	1536	0.4864	6.99	-13.21	14.19	0.06958	0.9445
4	4:165678613:C:T	165678613	T	ADD	1536	0.4864	6.99	-13.21	14.19	0.06958	0.9445
4	4:165678785:C:T	165678785	T	ADD	1536	0.4864	6.99	-13.21	14.19	0.06958	0.9445
4	4:165679186:C:G	165679186	G	ADD	1536	0.4864	6.99	-13.21	14.19	0.06958	0.9445
4	4:165679330:A:G	165679330	G	ADD	1536	0.4864	6.99	-13.21	14.19	0.06958	0.9445
4	4:165679434:T:G	165679434	G	ADD	1536	0.4864	6.99	-13.21	14.19	0.06958	0.9445
4	4:165679592:C:A	165679592	A	ADD	1536	0.4864	6.99	-13.21	14.19	0.06958	0.9445
4	4:165679848:T:C	165679848	C	ADD	1536	0.4864	6.99	-13.21	14.19	0.06958	0.9445
4	4:165679866:A:G	165679866	G	ADD	1536	0.4864	6.99	-13.21	14.19	0.06958	0.9445
4	4:165680688:T:C	165680688	C	ADD	1536	0.4864	6.99	-13.21	14.19	0.06958	0.9445
4	4:165680761:A:G	165680761	G	ADD	1536	0.4864	6.99	-13.21	14.19	0.06958	0.9445
4	4:165681005:A:G	165681005	G	ADD	1536	0.4864	6.99	-13.21	14.19	0.06958	0.9445
4	4:165681722:A:T	165681722	T	ADD	1536	0.4864	6.99	-13.21	14.19	0.06958	0.9445
5	5:13995121:C:G	13995121	G	ADD	1536	-0.363	5.211	-10.58	9.85	-0.06966	0.9445
5	5:13995139:G:A	13995139	A	ADD	1536	-0.363	5.211	-10.58	9.85	-0.06966	0.9445
5	5:13995144:A:G	13995144	G	ADD	1536	-0.363	5.211	-10.58	9.85	-0.06966	0.9445
5	5:13995204:T:C	13995204	C	ADD	1536	-0.363	5.211	-10.58	9.85	-0.06966	0.9445
5	5:96510041:G:T	96510041	T	ADD	1536	0.3655	5.248	-9.921	10.65	0.06963	0.9445
6	6:28636643:T:C	28636643	C	ADD	1536	0.413	5.928	-11.21	12.03	0.06967	0.9445
6	6:124452244:T:G	124452244	G	ADD	1536	0.495	7.106	-13.43	14.42	0.06967	0.9445
6	6:136095071:T:A	136095071	A	ADD	1536	-0.638	9.167	-18.61	17.33	-0.0696	0.9445
6	6:136111687:G:A	136111687	A	ADD	1536	-0.638	9.167	-18.61	17.33	-0.0696	0.9445
6	6:150472631:A:G	150472631	G	ADD	1536	-0.3011	4.327	-8.782	8.18	-0.06959	0.9445
6	6:170558093:C:T	170558093	C	ADD	1536	-0.2869	4.123	-8.368	7.795	-0.06958	0.9445
6	6:170558685:C:G	170558685	C	ADD	1536	-0.2869	4.123	-8.368	7.795	-0.06958	0.9445
6	6:170558998:G:T	170558998	G	ADD	1536	-0.2869	4.123	-8.368	7.795	-0.06958	0.9445
7	7:25320856:G:A	25320856	A	ADD	1536	0.5727	8.225	-15.55	16.69	0.06962	0.9445
7	7:129407564:A:G	129407564	A	ADD	1536	-0.3685	5.292	-10.74	10	-0.06964	0.9445
8	8:15472430:G:A	15472430	G	ADD	1536	-0.3266	4.688	-9.515	8.862	-0.06966	0.9445
11	11:12354238:G:A	12354238	A	ADD	1536	0.2958	4.248	-8.031	8.622	0.06964	0.9445
11	11:65602413:C:G	65602413	G	ADD	1536	-0.4518	6.492	-13.18	12.27	-0.06959	0.9445
11	11:65604195:A:G	65604195	G	ADD	1536	-0.4518	6.492	-13.18	12.27	-0.06959	0.9445
11	11:107451597:A:G	107451597	G	ADD	1536	0.3805	5.467	-10.33	11.09	0.0696	0.9445
11	11:107658053:T:C	107658053	T	ADD	1536	0.3261	4.682	-8.85	9.502	0.06965	0.9445
12	12:20337578:A:G	20337578	G	ADD	1536	-0.5817	8.361	-16.97	15.81	-0.06957	0.9445
12	12:94275027:T:C	94275027	C	ADD	1536	-0.3803	5.459	-11.08	10.32	-0.06965	0.9445
12	12:114446860:G:A	114446860	A	ADD	1536	0.3023	4.337	-8.199	8.803	0.06969	0.9445
13	13:27999711:G:C	27999711	C	ADD	1536	-0.4079	5.856	-11.89	11.07	-0.06966	0.9445
13	13:71887293:G:C	71887293	C	ADD	1536	0.4103	5.894	-11.14	11.96	0.06961	0.9445
13	13:71890746:C:G	71890746	G	ADD	1536	0.4103	5.894	-11.14	11.96	0.06961	0.9445
13	13:90488078:A:G	90488078	G	ADD	1536	0.3223	4.632	-8.757	9.401	0.06957	0.9445
13	13:90492168:T:C	90492168	C	ADD	1536	0.3223	4.632	-8.757	9.401	0.06957	0.9445
13	13:106187696:C:T	106187696	T	ADD	1536	-0.3004	4.312	-8.751	8.15	-0.06968	0.9445
13	13:109380726:A:C	109380726	C	ADD	1536	0.3955	5.681	-10.74	11.53	0.06961	0.9445
13	13:109385720:G:A	109385720	A	ADD	1536	0.3955	5.681	-10.74	11.53	0.06961	0.9445
14	14:75036453:C:T	75036453	T	ADD	1536	-0.611	8.77	-17.8	16.58	-0.06967	0.9445
15	15:53433117:C:G	53433117	G	ADD	1536	0.2891	4.156	-7.857	8.435	0.06957	0.9445
15	15:80524645:G:A	80524645	A	ADD	1536	-0.3321	4.766	-9.674	9.009	-0.06968	0.9445
20	20:43566787:A:G	43566787	G	ADD	1536	-0.312	4.478	-9.088	8.464	-0.06967	0.9445
20	20:48188079:G:A	48188079	A	ADD	1536	0.2916	4.189	-7.918	8.501	0.06961	0.9445
1	1:45111713:A:C	45111713	C	ADD	1536	0.4082	5.87	-11.1	11.91	0.06953	0.9446
1	1:97720874:G:A	97720874	A	ADD	1536	-0.3269	4.702	-9.542	8.888	-0.06954	0.9446
1	1:119313926:G:A	119313926	A	ADD	1536	0.3213	4.626	-8.745	9.388	0.06945	0.9446
2	2:31454665:G:A	31454665	A	ADD	1536	-0.4352	6.256	-12.7	11.83	-0.06956	0.9446
3	3:80264187:T:C	80264187	C	ADD	1536	-0.5191	7.468	-15.16	14.12	-0.0695	0.9446
3	3:80264806:C:T	80264806	T	ADD	1536	-0.5191	7.468	-15.16	14.12	-0.0695	0.9446
3	3:80267942:A:G	80267942	G	ADD	1536	-0.5191	7.468	-15.16	14.12	-0.0695	0.9446
3	3:80270358:A:G	80270358	G	ADD	1536	-0.5191	7.468	-15.16	14.12	-0.0695	0.9446
3	3:80270541:G:A	80270541	A	ADD	1536	-0.5191	7.468	-15.16	14.12	-0.0695	0.9446
3	3:162003027:G:C	162003027	G	ADD	1536	0.3124	4.495	-8.498	9.123	0.06949	0.9446
3	3:162004273:C:A	162004273	C	ADD	1536	0.3124	4.495	-8.498	9.123	0.06949	0.9446
3	3:162005127:A:T	162005127	A	ADD	1536	0.3124	4.495	-8.498	9.123	0.06949	0.9446
3	3:162007008:T:G	162007008	T	ADD	1536	0.3124	4.495	-8.498	9.123	0.06949	0.9446
3	3:162010461:C:T	162010461	C	ADD	1536	0.3124	4.495	-8.498	9.123	0.06949	0.9446
3	3:162018688:G:A	162018688	G	ADD	1536	0.3124	4.495	-8.498	9.123	0.06949	0.9446
3	3:190153944:C:T	190153944	T	ADD	1536	-0.4494	6.462	-13.11	12.22	-0.06955	0.9446
3	3:191924644:T:A	191924644	A	ADD	1536	-0.4413	6.346	-12.88	12	-0.06954	0.9446
3	3:191924645:C:G	191924645	G	ADD	1536	-0.4413	6.346	-12.88	12	-0.06954	0.9446
4	4:180891208:C:T	180891208	C	ADD	1536	0.3468	4.989	-9.431	10.12	0.06951	0.9446
4	4:180891303:C:T	180891303	C	ADD	1536	0.3468	4.989	-9.431	10.12	0.06951	0.9446
5	5:2926389:C:T	2926389	T	ADD	1536	0.3676	5.287	-9.995	10.73	0.06952	0.9446
5	5:118812648:T:C	118812648	C	ADD	1536	-0.3059	4.402	-8.934	8.323	-0.06948	0.9446
5	5:152033864:G:A	152033864	A	ADD	1536	0.3942	5.675	-10.73	11.52	0.06947	0.9446
6	6:29050912:A:C	29050912	C	ADD	1536	0.331	4.763	-9.005	9.667	0.06949	0.9446
6	6:29052818:G:A	29052818	A	ADD	1536	0.331	4.763	-9.005	9.667	0.06949	0.9446
6	6:29060268:C:T	29060268	T	ADD	1536	0.331	4.763	-9.005	9.667	0.06949	0.9446
6	6:29062194:A:T	29062194	T	ADD	1536	0.331	4.763	-9.005	9.667	0.06949	0.9446
6	6:29068759:C:A	29068759	C	ADD	1536	0.331	4.763	-9.005	9.667	0.06949	0.9446
6	6:29069337:A:T	29069337	A	ADD	1536	0.331	4.763	-9.005	9.667	0.06949	0.9446
6	6:29071153:A:T	29071153	A	ADD	1536	0.331	4.763	-9.005	9.667	0.06949	0.9446
6	6:29078151:C:T	29078151	C	ADD	1536	0.331	4.763	-9.005	9.667	0.06949	0.9446
6	6:29080450:G:A	29080450	G	ADD	1536	0.331	4.763	-9.005	9.667	0.06949	0.9446
7	7:32388509:C:T	32388509	T	ADD	1536	0.3014	4.338	-8.201	8.804	0.06948	0.9446
7	7:103677433:C:G	103677433	C	ADD	1536	0.2938	4.226	-7.988	8.576	0.06952	0.9446
8	8:15547450:C:T	15547450	T	ADD	1536	0.298	4.289	-8.108	8.704	0.06949	0.9446
8	8:83179602:A:T	83179602	T	ADD	1536	-0.3868	5.564	-11.29	10.52	-0.06952	0.9446
8	8:83183692:C:T	83183692	T	ADD	1536	-0.3868	5.564	-11.29	10.52	-0.06952	0.9446
8	8:83187338:G:T	83187338	T	ADD	1536	-0.3868	5.564	-11.29	10.52	-0.06952	0.9446
8	8:83187998:A:C	83187998	C	ADD	1536	-0.3868	5.564	-11.29	10.52	-0.06952	0.9446
8	8:83190090:A:G	83190090	G	ADD	1536	-0.3868	5.564	-11.29	10.52	-0.06952	0.9446
8	8:83196115:C:A	83196115	A	ADD	1536	-0.3868	5.564	-11.29	10.52	-0.06952	0.9446
8	8:83199539:C:T	83199539	T	ADD	1536	-0.3868	5.564	-11.29	10.52	-0.06952	0.9446
8	8:83201243:T:A	83201243	A	ADD	1536	-0.3868	5.564	-11.29	10.52	-0.06952	0.9446
8	8:83201761:T:A	83201761	A	ADD	1536	-0.3868	5.564	-11.29	10.52	-0.06952	0.9446
8	8:111119013:A:G	111119013	G	ADD	1536	0.5473	7.869	-14.88	15.97	0.06955	0.9446
9	9:18343563:T:C	18343563	C	ADD	1536	-0.3445	4.955	-10.06	9.367	-0.06953	0.9446
9	9:18837150:A:C	18837150	C	ADD	1536	-0.407	5.858	-11.89	11.08	-0.06948	0.9446
10	10:1695772:A:G	1695772	A	ADD	1536	-0.5735	8.258	-16.76	15.61	-0.06945	0.9446
10	10:35281118:T:A	35281118	A	ADD	1536	0.3228	4.642	-8.775	9.421	0.06954	0.9446
10	10:82351742:C:T	82351742	T	ADD	1536	0.329	4.731	-8.944	9.602	0.06953	0.9446
10	10:115324233:G:A	115324233	G	ADD	1536	-0.2883	4.149	-8.421	7.844	-0.06948	0.9446
10	10:115324358:A:G	115324358	A	ADD	1536	-0.2883	4.149	-8.421	7.844	-0.06948	0.9446
11	11:36927613:A:G	36927613	G	ADD	1536	-0.5293	7.61	-15.44	14.39	-0.06955	0.9446
11	11:100105259:C:G	100105259	G	ADD	1536	0.3691	5.311	-10.04	10.78	0.0695	0.9446
11	11:113281776:A:C	113281776	C	ADD	1536	0.2943	4.232	-8.001	8.589	0.06954	0.9446
12	12:19950900:G:A	19950900	A	ADD	1536	-0.3245	4.667	-9.471	8.823	-0.06953	0.9446
12	12:62284756:G:A	62284756	A	ADD	1536	0.3076	4.424	-8.363	8.979	0.06954	0.9446
12	12:94005682:G:A	94005682	A	ADD	1536	-0.3482	5.013	-10.17	9.478	-0.06945	0.9446
12	12:104837333:A:G	104837333	G	ADD	1536	0.3764	5.412	-10.23	10.98	0.06954	0.9446
13	13:90081803:G:C	90081803	C	ADD	1536	-0.6412	9.223	-18.72	17.44	-0.06952	0.9446
13	13:90082330:A:T	90082330	T	ADD	1536	-0.6412	9.223	-18.72	17.44	-0.06952	0.9446
13	13:90084938:A:T	90084938	T	ADD	1536	-0.6412	9.223	-18.72	17.44	-0.06952	0.9446
13	13:90088590:A:G	90088590	G	ADD	1536	-0.6412	9.223	-18.72	17.44	-0.06952	0.9446
13	13:90088734:A:G	90088734	G	ADD	1536	-0.6412	9.223	-18.72	17.44	-0.06952	0.9446
14	14:63978475:C:T	63978475	T	ADD	1536	0.3733	5.367	-10.15	10.89	0.06955	0.9446
14	14:90015007:C:T	90015007	T	ADD	1536	-0.2964	4.268	-8.662	8.069	-0.06946	0.9446
15	15:87163264:A:G	87163264	G	ADD	1536	0.4945	7.113	-13.45	14.44	0.06952	0.9446
16	16:83761615:A:G	83761615	G	ADD	1536	-0.4215	6.06	-12.3	11.46	-0.06956	0.9446
17	17:75639967:G:A	75639967	A	ADD	1536	-0.3563	5.124	-10.4	9.686	-0.06953	0.9446
18	18:63426979:G:A	63426979	A	ADD	1536	0.3235	4.652	-8.794	9.441	0.06953	0.9446
19	19:39146780:G:C	39146780	C	ADD	1536	0.2973	4.279	-8.089	8.683	0.06948	0.9446
20	20:9110759:G:A	9110759	A	ADD	1536	-0.3644	5.241	-10.64	9.908	-0.06953	0.9446
20	20:46922047:T:C	46922047	C	ADD	1536	-0.416	5.989	-12.15	11.32	-0.06945	0.9446
21	21:43251923:C:T	43251923	T	ADD	1536	0.3478	5.005	-9.461	10.16	0.0695	0.9446
1	1:78580403:G:A	78580403	G	ADD	1536	-0.3056	4.407	-8.944	8.333	-0.06933	0.9447
1	1:78583725:A:G	78583725	A	ADD	1536	-0.3056	4.407	-8.944	8.333	-0.06933	0.9447
1	1:78584370:G:A	78584370	G	ADD	1536	-0.3056	4.407	-8.944	8.333	-0.06933	0.9447
1	1:78584477:C:G	78584477	C	ADD	1536	-0.3056	4.407	-8.944	8.333	-0.06933	0.9447
1	1:78588360:G:A	78588360	G	ADD	1536	-0.3056	4.407	-8.944	8.333	-0.06933	0.9447
1	1:78590758:G:A	78590758	G	ADD	1536	-0.3056	4.407	-8.944	8.333	-0.06933	0.9447
2	2:16945622:C:T	16945622	T	ADD	1536	0.307	4.422	-8.36	8.974	0.06943	0.9447
2	2:143582624:G:A	143582624	A	ADD	1536	-0.3001	4.329	-8.784	8.184	-0.06934	0.9447
2	2:144642169:A:G	144642169	G	ADD	1536	0.4307	6.207	-11.74	12.6	0.06939	0.9447
2	2:144644182:G:A	144644182	A	ADD	1536	0.4307	6.207	-11.74	12.6	0.06939	0.9447
2	2:160972452:G:T	160972452	T	ADD	1536	-0.299	4.313	-8.752	8.154	-0.06934	0.9447
2	2:160972453:T:C	160972453	C	ADD	1536	-0.299	4.313	-8.752	8.154	-0.06934	0.9447
2	2:218708632:G:C	218708632	C	ADD	1536	-0.3022	4.356	-8.84	8.236	-0.06937	0.9447
3	3:174173600:A:G	174173600	G	ADD	1536	-0.3017	4.352	-8.831	8.228	-0.06933	0.9447
4	4:37542625:C:A	37542625	A	ADD	1536	-0.4537	6.535	-13.26	12.35	-0.06943	0.9447
4	4:90762622:A:T	90762622	T	ADD	1536	0.3076	4.43	-8.375	8.99	0.06943	0.9447
4	4:94579560:C:T	94579560	C	ADD	1536	-0.3233	4.662	-9.461	8.814	-0.06934	0.9447
5	5:6676931:G:A	6676931	A	ADD	1536	0.2944	4.243	-8.021	8.61	0.06938	0.9447
5	5:18082912:A:G	18082912	A	ADD	1536	0.2953	4.257	-8.049	8.64	0.06936	0.9447
6	6:25035714:G:A	25035714	A	ADD	1536	-0.5964	8.592	-17.44	16.24	-0.06941	0.9447
6	6:32587067:G:A	32587067	A	ADD	1536	-0.3311	4.77	-9.68	9.018	-0.0694	0.9447
6	6:128928215:G:A	128928215	A	ADD	1536	-0.3297	4.75	-9.64	8.981	-0.0694	0.9447
7	7:2261468:G:A	2261468	G	ADD	1536	-0.2942	4.243	-8.611	8.022	-0.06933	0.9447
7	7:15413574:C:A	15413574	C	ADD	1536	0.3228	4.65	-8.79	9.436	0.06942	0.9447
7	7:20383888:A:G	20383888	G	ADD	1536	-0.3049	4.397	-8.923	8.313	-0.06934	0.9447
7	7:103539052:G:A	103539052	A	ADD	1536	-0.3149	4.539	-9.212	8.582	-0.06936	0.9447
7	7:103541102:T:C	103541102	C	ADD	1536	-0.3149	4.539	-9.212	8.582	-0.06936	0.9447
7	7:103541118:T:C	103541118	C	ADD	1536	-0.3149	4.539	-9.212	8.582	-0.06936	0.9447
7	7:103541255:C:G	103541255	G	ADD	1536	-0.3149	4.539	-9.212	8.582	-0.06936	0.9447
7	7:103541534:T:C	103541534	C	ADD	1536	-0.3149	4.539	-9.212	8.582	-0.06936	0.9447
7	7:135455224:A:G	135455224	A	ADD	1536	0.3217	4.64	-8.772	9.415	0.06933	0.9447
8	8:79829894:G:A	79829894	A	ADD	1536	0.4956	7.148	-13.51	14.51	0.06933	0.9447
8	8:79829895:T:C	79829895	C	ADD	1536	0.4956	7.148	-13.51	14.51	0.06933	0.9447
8	8:79830371:T:C	79830371	C	ADD	1536	0.4956	7.148	-13.51	14.51	0.06933	0.9447
8	8:107730234:A:G	107730234	G	ADD	1536	0.3071	4.427	-8.369	8.983	0.06939	0.9447
8	8:107742122:G:A	107742122	A	ADD	1536	0.3071	4.427	-8.369	8.983	0.06939	0.9447
8	8:107745063:G:A	107745063	A	ADD	1536	0.3071	4.427	-8.369	8.983	0.06939	0.9447
8	8:107967825:T:C	107967825	T	ADD	1536	-0.2961	4.27	-8.665	8.073	-0.06934	0.9447
8	8:142512871:C:T	142512871	T	ADD	1536	-0.3833	5.528	-11.22	10.45	-0.06933	0.9447
9	9:4507513:A:G	4507513	G	ADD	1536	0.3913	5.639	-10.66	11.44	0.06939	0.9447
10	10:33850159:G:A	33850159	A	ADD	1536	0.3362	4.85	-9.171	9.843	0.06932	0.9447
10	10:35545455:T:A	35545455	A	ADD	1536	0.5411	7.797	-14.74	15.82	0.0694	0.9447
10	10:73439975:G:A	73439975	A	ADD	1536	-0.3147	4.537	-9.207	8.578	-0.06936	0.9447
10	10:83642573:T:C	83642573	C	ADD	1536	0.3511	5.06	-9.566	10.27	0.0694	0.9447
11	11:122031968:C:G	122031968	G	ADD	1536	-0.2933	4.225	-8.574	7.987	-0.06942	0.9447
12	12:25573239:G:A	25573239	A	ADD	1536	0.3513	5.064	-9.573	10.28	0.06937	0.9447
13	13:76740565:C:G	76740565	C	ADD	1536	0.2934	4.231	-8	8.587	0.06934	0.9447
13	13:101792459:A:C	101792459	C	ADD	1536	0.3088	4.449	-8.41	9.028	0.06941	0.9447
15	15:63424736:G:A	63424736	A	ADD	1536	-0.382	5.508	-11.18	10.41	-0.06936	0.9447
16	16:82835886:T:G	82835886	T	ADD	1536	0.3003	4.328	-8.182	8.782	0.06939	0.9447
19	19:47162202:C:A	47162202	C	ADD	1536	-0.2991	4.308	-8.743	8.145	-0.06942	0.9447
20	20:8112290:G:A	8112290	A	ADD	1536	-0.3905	5.625	-11.42	10.64	-0.06941	0.9447
1	1:53502765:T:C	53502765	C	ADD	1536	-0.3323	4.8	-9.74	9.075	-0.06924	0.9448
1	1:76628659:C:A	76628659	C	ADD	1536	-0.5234	7.563	-15.35	14.3	-0.0692	0.9448
1	1:182298784:G:A	182298784	A	ADD	1536	0.4403	6.355	-12.02	12.9	0.06928	0.9448
2	2:16406949:A:G	16406949	A	ADD	1536	-0.299	4.32	-8.767	8.169	-0.0692	0.9448
2	2:79587121:T:C	79587121	C	ADD	1536	-0.3123	4.506	-9.144	8.52	-0.0693	0.9448
2	2:79588860:G:C	79588860	C	ADD	1536	-0.3123	4.506	-9.144	8.52	-0.0693	0.9448
2	2:169548908:T:C	169548908	C	ADD	1536	-0.4412	6.374	-12.93	12.05	-0.06921	0.9448
3	3:116356010:C:A	116356010	A	ADD	1536	-0.3072	4.44	-9.009	8.395	-0.06919	0.9448
3	3:192967226:G:A	192967226	A	ADD	1536	-0.3105	4.486	-9.102	8.481	-0.06922	0.9448
3	3:192968702:G:A	192968702	A	ADD	1536	-0.3105	4.486	-9.102	8.481	-0.06922	0.9448
3	3:192974090:T:C	192974090	C	ADD	1536	-0.3105	4.486	-9.102	8.481	-0.06922	0.9448
3	3:192974292:C:T	192974292	T	ADD	1536	-0.3105	4.486	-9.102	8.481	-0.06922	0.9448
3	3:192976119:A:G	192976119	G	ADD	1536	-0.3105	4.486	-9.102	8.481	-0.06922	0.9448
3	3:192976149:A:G	192976149	G	ADD	1536	-0.3105	4.486	-9.102	8.481	-0.06922	0.9448
3	3:192979750:A:G	192979750	G	ADD	1536	-0.3105	4.486	-9.102	8.481	-0.06922	0.9448
4	4:26486909:A:G	26486909	G	ADD	1536	-0.3594	5.187	-10.53	9.807	-0.06928	0.9448
4	4:26488035:T:C	26488035	C	ADD	1536	-0.3594	5.187	-10.53	9.807	-0.06928	0.9448
4	4:180719585:A:G	180719585	G	ADD	1536	0.4047	5.849	-11.06	11.87	0.06919	0.9448
5	5:79640523:G:A	79640523	A	ADD	1536	0.5495	7.935	-15	16.1	0.06924	0.9448
5	5:158759531:C:G	158759531	G	ADD	1536	0.422	6.092	-11.52	12.36	0.06927	0.9448
5	5:165079273:A:G	165079273	A	ADD	1536	0.5296	7.648	-14.46	15.52	0.06924	0.9448
6	6:32594199:A:G	32594199	G	ADD	1536	0.3654	5.274	-9.972	10.7	0.06927	0.9448
6	6:32595060:A:G	32595060	G	ADD	1536	0.3654	5.274	-9.972	10.7	0.06927	0.9448
6	6:32595679:G:A	32595679	A	ADD	1536	0.3654	5.274	-9.972	10.7	0.06927	0.9448
6	6:32595874:C:T	32595874	T	ADD	1536	0.3654	5.274	-9.972	10.7	0.06927	0.9448
6	6:32596013:A:G	32596013	G	ADD	1536	0.3654	5.274	-9.972	10.7	0.06927	0.9448
6	6:32596908:G:C	32596908	C	ADD	1536	0.3654	5.274	-9.972	10.7	0.06927	0.9448
6	6:32596946:G:A	32596946	A	ADD	1536	0.3654	5.274	-9.972	10.7	0.06927	0.9448
6	6:112214030:G:T	112214030	T	ADD	1536	-0.4375	6.319	-12.82	11.95	-0.06924	0.9448
6	6:112217577:A:G	112217577	G	ADD	1536	-0.4375	6.319	-12.82	11.95	-0.06924	0.9448
6	6:123065304:G:C	123065304	C	ADD	1536	-0.483	6.977	-14.16	13.19	-0.06922	0.9448
6	6:123065581:A:G	123065581	G	ADD	1536	-0.483	6.977	-14.16	13.19	-0.06922	0.9448
6	6:123066466:T:G	123066466	G	ADD	1536	-0.483	6.977	-14.16	13.19	-0.06922	0.9448
6	6:123066658:C:T	123066658	T	ADD	1536	-0.483	6.977	-14.16	13.19	-0.06922	0.9448
6	6:123066772:T:C	123066772	C	ADD	1536	-0.483	6.977	-14.16	13.19	-0.06922	0.9448
6	6:123068632:C:T	123068632	T	ADD	1536	-0.483	6.977	-14.16	13.19	-0.06922	0.9448
6	6:123071551:A:T	123071551	T	ADD	1536	-0.483	6.977	-14.16	13.19	-0.06922	0.9448
6	6:160530626:T:C	160530626	T	ADD	1536	0.2929	4.226	-7.991	8.577	0.0693	0.9448
7	7:21221287:C:T	21221287	T	ADD	1536	0.3761	5.429	-10.26	11.02	0.06927	0.9448
7	7:88597649:G:A	88597649	G	ADD	1536	-0.2941	4.244	-8.612	8.024	-0.0693	0.9448
8	8:13578581:A:G	13578581	G	ADD	1536	0.3646	5.262	-9.948	10.68	0.0693	0.9448
10	10:4443297:A:G	4443297	G	ADD	1536	0.6703	9.682	-18.31	19.65	0.06924	0.9448
10	10:4443606:C:T	4443606	T	ADD	1536	0.6703	9.682	-18.31	19.65	0.06924	0.9448
10	10:4444070:A:G	4444070	G	ADD	1536	0.6703	9.682	-18.31	19.65	0.06924	0.9448
10	10:4445262:C:T	4445262	T	ADD	1536	0.6703	9.682	-18.31	19.65	0.06924	0.9448
10	10:12496055:G:A	12496055	G	ADD	1536	-0.2974	4.292	-8.71	8.116	-0.06928	0.9448
10	10:124251697:T:C	124251697	C	ADD	1536	-0.3094	4.468	-9.067	8.449	-0.06924	0.9448
10	10:124254061:C:T	124254061	T	ADD	1536	-0.3094	4.468	-9.067	8.449	-0.06924	0.9448
10	10:124254343:C:T	124254343	T	ADD	1536	-0.3094	4.468	-9.067	8.449	-0.06924	0.9448
12	12:4977005:G:A	4977005	A	ADD	1536	0.3442	4.967	-9.39	10.08	0.06929	0.9448
12	12:114349063:G:T	114349063	T	ADD	1536	-0.4256	6.147	-12.47	11.62	-0.06923	0.9448
12	12:115359424:G:A	115359424	A	ADD	1536	-0.3949	5.699	-11.56	10.77	-0.0693	0.9448
13	13:23156456:T:C	23156456	C	ADD	1536	0.3508	5.07	-9.585	10.29	0.0692	0.9448
13	13:23156526:C:G	23156526	G	ADD	1536	0.3508	5.07	-9.585	10.29	0.0692	0.9448
13	13:23159104:T:C	23159104	C	ADD	1536	0.3508	5.07	-9.585	10.29	0.0692	0.9448
13	13:23161208:G:A	23161208	A	ADD	1536	0.3508	5.07	-9.585	10.29	0.0692	0.9448
13	13:23162265:G:T	23162265	T	ADD	1536	0.3508	5.07	-9.585	10.29	0.0692	0.9448
15	15:33970841:G:A	33970841	A	ADD	1536	-0.4908	7.094	-14.39	13.41	-0.06919	0.9448
15	15:33976189:G:A	33976189	A	ADD	1536	-0.4908	7.094	-14.39	13.41	-0.06919	0.9448
16	16:7667510:T:G	7667510	G	ADD	1536	0.4245	6.132	-11.59	12.44	0.06923	0.9448
16	16:8430110:G:A	8430110	A	ADD	1536	0.4939	7.137	-13.49	14.48	0.0692	0.9448
17	17:37024840:G:A	37024840	A	ADD	1536	0.4337	6.259	-11.83	12.7	0.0693	0.9448
22	22:19915326:A:G	19915326	A	ADD	1536	0.3207	4.634	-8.763	9.404	0.0692	0.9448
22	22:37222929:G:A	37222929	A	ADD	1536	-0.5868	8.474	-17.2	16.02	-0.06925	0.9448
1	1:14662253:C:G	14662253	G	ADD	1536	0.5213	7.54	-14.26	15.3	0.06914	0.9449
1	1:62681053:A:T	62681053	T	ADD	1536	-0.6278	9.087	-18.44	17.18	-0.06908	0.9449
1	1:62681340:T:C	62681340	C	ADD	1536	-0.6278	9.087	-18.44	17.18	-0.06908	0.9449
2	2:163984310:A:C	163984310	A	ADD	1536	-0.2962	4.287	-8.699	8.107	-0.06908	0.9449
3	3:64989525:C:T	64989525	T	ADD	1536	-0.3557	5.144	-10.44	9.727	-0.06914	0.9449
3	3:85076092:G:A	85076092	A	ADD	1536	0.2956	4.276	-8.086	8.677	0.06911	0.9449
3	3:85076118:C:T	85076118	T	ADD	1536	0.2956	4.276	-8.086	8.677	0.06911	0.9449
3	3:111594266:G:T	111594266	T	ADD	1536	0.4117	5.961	-11.27	12.09	0.06906	0.9449
3	3:193579991:A:G	193579991	G	ADD	1536	0.4084	5.904	-11.16	11.98	0.06917	0.9449
4	4:28703576:T:C	28703576	T	ADD	1536	0.293	4.238	-8.014	8.6	0.06914	0.9449
4	4:91234498:C:A	91234498	C	ADD	1536	0.3823	5.532	-10.46	11.22	0.06912	0.9449
4	4:157550210:C:T	157550210	T	ADD	1536	0.6484	9.387	-17.75	19.05	0.06907	0.9449
4	4:177514289:T:C	177514289	C	ADD	1536	-0.4239	6.135	-12.45	11.6	-0.0691	0.9449
4	4:179488838:G:A	179488838	G	ADD	1536	0.2902	4.199	-7.939	8.519	0.06911	0.9449
4	4:184531409:A:G	184531409	A	ADD	1536	0.2922	4.224	-7.986	8.57	0.06918	0.9449
5	5:87963761:A:G	87963761	G	ADD	1536	-0.2923	4.233	-8.588	8.004	-0.06907	0.9449
5	5:142263135:G:T	142263135	T	ADD	1536	-0.2965	4.286	-8.696	8.103	-0.06917	0.9449
5	5:142263448:G:A	142263448	A	ADD	1536	-0.2965	4.286	-8.696	8.103	-0.06917	0.9449
5	5:142264406:G:T	142264406	T	ADD	1536	-0.2965	4.286	-8.696	8.103	-0.06917	0.9449
6	6:28303464:C:G	28303464	G	ADD	1536	0.5567	8.053	-15.23	16.34	0.06913	0.9449
6	6:31319923:C:G	31319923	G	ADD	1536	0.4505	6.512	-12.31	13.21	0.06918	0.9449
6	6:118694464:T:G	118694464	G	ADD	1536	-0.3243	4.695	-9.526	8.877	-0.06907	0.9449
6	6:163317328:C:G	163317328	G	ADD	1536	0.3004	4.344	-8.214	8.815	0.06916	0.9449
7	7:7228115:C:T	7228115	T	ADD	1536	-0.4361	6.305	-12.79	11.92	-0.06917	0.9449
7	7:52498903:C:T	52498903	T	ADD	1536	-0.4261	6.16	-12.5	11.65	-0.06917	0.9449
8	8:139358648:G:A	139358648	A	ADD	1536	0.3238	4.682	-8.853	9.501	0.06915	0.9449
10	10:604437:C:T	604437	T	ADD	1536	0.4614	6.676	-12.62	13.55	0.06912	0.9449
10	10:106981738:G:A	106981738	A	ADD	1536	0.3433	4.966	-9.389	10.08	0.06913	0.9449
10	10:132688084:A:G	132688084	A	ADD	1536	-0.455	6.578	-13.35	12.44	-0.06917	0.9449
11	11:76185988:A:G	76185988	G	ADD	1536	-0.5379	7.785	-15.8	14.72	-0.06909	0.9449
11	11:76186150:G:A	76186150	A	ADD	1536	-0.5379	7.785	-15.8	14.72	-0.06909	0.9449
11	11:76188830:A:C	76188830	C	ADD	1536	-0.5379	7.785	-15.8	14.72	-0.06909	0.9449
11	11:76190212:C:T	76190212	T	ADD	1536	-0.5379	7.785	-15.8	14.72	-0.06909	0.9449
11	11:76191985:G:A	76191985	A	ADD	1536	-0.5379	7.785	-15.8	14.72	-0.06909	0.9449
11	11:76192308:C:T	76192308	T	ADD	1536	-0.5379	7.785	-15.8	14.72	-0.06909	0.9449
11	11:76193915:G:C	76193915	C	ADD	1536	-0.5379	7.785	-15.8	14.72	-0.06909	0.9449
11	11:76195981:A:C	76195981	C	ADD	1536	-0.5379	7.785	-15.8	14.72	-0.06909	0.9449
11	11:76198943:C:T	76198943	T	ADD	1536	-0.5379	7.785	-15.8	14.72	-0.06909	0.9449
11	11:76201771:G:A	76201771	A	ADD	1536	-0.5379	7.785	-15.8	14.72	-0.06909	0.9449
11	11:76202524:C:T	76202524	T	ADD	1536	-0.5379	7.785	-15.8	14.72	-0.06909	0.9449
11	11:76206075:C:T	76206075	T	ADD	1536	-0.5379	7.785	-15.8	14.72	-0.06909	0.9449
11	11:76206907:C:A	76206907	A	ADD	1536	-0.5379	7.785	-15.8	14.72	-0.06909	0.9449
12	12:20897666:T:C	20897666	C	ADD	1536	-0.5158	7.459	-15.13	14.1	-0.06916	0.9449
12	12:118056719:C:T	118056719	T	ADD	1536	0.4014	5.802	-10.97	11.77	0.06917	0.9449
14	14:94939792:G:T	94939792	T	ADD	1536	0.3304	4.776	-9.031	9.692	0.06917	0.9449
15	15:54245148:T:C	54245148	C	ADD	1536	0.3147	4.557	-8.616	9.245	0.06906	0.9449
15	15:54245829:G:C	54245829	C	ADD	1536	0.3147	4.557	-8.616	9.245	0.06906	0.9449
16	16:17024611:G:A	17024611	A	ADD	1536	0.4384	6.337	-11.98	12.86	0.06918	0.9449
16	16:17024759:A:C	17024759	C	ADD	1536	0.4384	6.337	-11.98	12.86	0.06918	0.9449
16	16:17025608:A:G	17025608	G	ADD	1536	0.4384	6.337	-11.98	12.86	0.06918	0.9449
16	16:17025929:G:A	17025929	A	ADD	1536	0.4384	6.337	-11.98	12.86	0.06918	0.9449
16	16:17025964:T:C	17025964	C	ADD	1536	0.4384	6.337	-11.98	12.86	0.06918	0.9449
16	16:17027046:T:C	17027046	C	ADD	1536	0.4384	6.337	-11.98	12.86	0.06918	0.9449
16	16:17027678:T:A	17027678	A	ADD	1536	0.4384	6.337	-11.98	12.86	0.06918	0.9449
16	16:27392701:G:A	27392701	A	ADD	1536	-0.365	5.277	-10.71	9.978	-0.06916	0.9449
16	16:27393573:G:T	27393573	T	ADD	1536	-0.365	5.277	-10.71	9.978	-0.06916	0.9449
16	16:27393736:A:G	27393736	G	ADD	1536	-0.365	5.277	-10.71	9.978	-0.06916	0.9449
17	17:423895:G:A	423895	A	ADD	1536	-0.366	5.295	-10.74	10.01	-0.06912	0.9449
17	17:61925498:G:A	61925498	G	ADD	1536	-0.3051	4.413	-8.954	8.343	-0.06915	0.9449
17	17:66639856:G:A	66639856	A	ADD	1536	-0.3407	4.932	-10.01	9.325	-0.06909	0.9449
17	17:66642221:A:G	66642221	G	ADD	1536	-0.3407	4.932	-10.01	9.325	-0.06909	0.9449
18	18:458505:G:A	458505	A	ADD	1536	-0.4605	6.666	-13.53	12.6	-0.06909	0.9449
19	19:1097156:A:G	1097156	G	ADD	1536	-0.3212	4.649	-9.432	8.79	-0.0691	0.9449
20	20:4124536:A:G	4124536	G	ADD	1536	-0.3647	5.279	-10.71	9.983	-0.06907	0.9449
21	21:22456051:A:T	22456051	T	ADD	1536	-0.4037	5.842	-11.85	11.05	-0.0691	0.9449
21	21:31024923:T:C	31024923	C	ADD	1536	-0.397	5.74	-11.65	10.85	-0.06917	0.9449
1	1:55826747:T:C	55826747	C	ADD	1536	-0.3964	5.747	-11.66	10.87	-0.06897	0.945
1	1:70121561:G:A	70121561	G	ADD	1536	-0.2934	4.252	-8.627	8.04	-0.069	0.945
1	1:201728371:G:A	201728371	A	ADD	1536	-0.4082	5.919	-12.01	11.19	-0.06897	0.945
1	1:225523328:T:C	225523328	C	ADD	1536	0.3429	4.969	-9.396	10.08	0.06901	0.945
2	2:227244381:G:A	227244381	G	ADD	1536	-0.3311	4.795	-9.73	9.068	-0.06905	0.945
2	2:234842650:C:T	234842650	T	ADD	1536	-0.3666	5.313	-10.78	10.05	-0.069	0.945
3	3:5374404:A:G	5374404	G	ADD	1536	0.2975	4.315	-8.16	8.755	0.06894	0.945
3	3:6814550:T:C	6814550	C	ADD	1536	-0.4797	6.957	-14.12	13.16	-0.06894	0.945
3	3:6814778:G:C	6814778	C	ADD	1536	-0.4797	6.957	-14.12	13.16	-0.06894	0.945
3	3:41721197:T:C	41721197	C	ADD	1536	0.4915	7.127	-13.48	14.46	0.06897	0.945
3	3:41723280:G:A	41723280	A	ADD	1536	0.4915	7.127	-13.48	14.46	0.06897	0.945
3	3:87214359:C:T	87214359	T	ADD	1536	0.3693	5.352	-10.12	10.86	0.06901	0.945
3	3:87214364:A:C	87214364	C	ADD	1536	0.3693	5.352	-10.12	10.86	0.06901	0.945
3	3:87215077:G:T	87215077	T	ADD	1536	0.3693	5.352	-10.12	10.86	0.06901	0.945
3	3:87216123:G:A	87216123	A	ADD	1536	0.3693	5.352	-10.12	10.86	0.06901	0.945
3	3:87216519:C:T	87216519	T	ADD	1536	0.3693	5.352	-10.12	10.86	0.06901	0.945
3	3:87217117:C:T	87217117	T	ADD	1536	0.3693	5.352	-10.12	10.86	0.06901	0.945
3	3:87217140:T:C	87217140	C	ADD	1536	0.3693	5.352	-10.12	10.86	0.06901	0.945
3	3:87217852:A:C	87217852	C	ADD	1536	0.3693	5.352	-10.12	10.86	0.06901	0.945
3	3:87219009:G:A	87219009	A	ADD	1536	0.3693	5.352	-10.12	10.86	0.06901	0.945
3	3:87220792:G:A	87220792	A	ADD	1536	0.3693	5.352	-10.12	10.86	0.06901	0.945
3	3:87221002:G:A	87221002	A	ADD	1536	0.3693	5.352	-10.12	10.86	0.06901	0.945
3	3:178251388:G:C	178251388	C	ADD	1536	0.4054	5.88	-11.12	11.93	0.06894	0.945
3	3:187641419:C:T	187641419	T	ADD	1536	0.309	4.483	-8.477	9.095	0.06894	0.945
3	3:189076126:G:A	189076126	A	ADD	1536	-0.3036	4.404	-8.935	8.328	-0.06894	0.945
4	4:60699071:A:G	60699071	G	ADD	1536	-0.6717	9.731	-19.74	18.4	-0.06903	0.945
4	4:164609018:C:T	164609018	T	ADD	1536	-0.6184	8.954	-18.17	16.93	-0.06906	0.945
4	4:164610403:G:C	164610403	C	ADD	1536	-0.6184	8.954	-18.17	16.93	-0.06906	0.945
4	4:164610718:T:C	164610718	C	ADD	1536	-0.6184	8.954	-18.17	16.93	-0.06906	0.945
4	4:164612191:A:G	164612191	G	ADD	1536	-0.6184	8.954	-18.17	16.93	-0.06906	0.945
4	4:164612272:G:A	164612272	A	ADD	1536	-0.6184	8.954	-18.17	16.93	-0.06906	0.945
4	4:164612639:C:T	164612639	T	ADD	1536	-0.6184	8.954	-18.17	16.93	-0.06906	0.945
4	4:164613239:T:C	164613239	C	ADD	1536	-0.6184	8.954	-18.17	16.93	-0.06906	0.945
4	4:164621082:A:G	164621082	G	ADD	1536	-0.6184	8.954	-18.17	16.93	-0.06906	0.945
4	4:164624106:G:C	164624106	C	ADD	1536	-0.6184	8.954	-18.17	16.93	-0.06906	0.945
4	4:164634504:T:G	164634504	G	ADD	1536	-0.6184	8.954	-18.17	16.93	-0.06906	0.945
4	4:164636812:T:C	164636812	C	ADD	1536	-0.6184	8.954	-18.17	16.93	-0.06906	0.945
5	5:125417751:A:C	125417751	C	ADD	1536	0.2958	4.288	-8.108	8.699	0.06899	0.945
5	5:125417890:T:C	125417890	C	ADD	1536	0.2958	4.288	-8.108	8.699	0.06899	0.945
5	5:125417945:A:G	125417945	G	ADD	1536	0.2958	4.288	-8.108	8.699	0.06899	0.945
5	5:125418374:A:G	125418374	G	ADD	1536	0.2958	4.288	-8.108	8.699	0.06899	0.945
5	5:125418658:C:A	125418658	A	ADD	1536	0.2958	4.288	-8.108	8.699	0.06899	0.945
5	5:125418933:A:T	125418933	T	ADD	1536	0.2958	4.288	-8.108	8.699	0.06899	0.945
5	5:125420081:G:A	125420081	A	ADD	1536	0.2958	4.288	-8.108	8.699	0.06899	0.945
5	5:125420945:T:A	125420945	A	ADD	1536	0.2958	4.288	-8.108	8.699	0.06899	0.945
5	5:125421141:A:G	125421141	G	ADD	1536	0.2958	4.288	-8.108	8.699	0.06899	0.945
5	5:125421340:C:T	125421340	T	ADD	1536	0.2958	4.288	-8.108	8.699	0.06899	0.945
5	5:125422291:G:A	125422291	A	ADD	1536	0.2958	4.288	-8.108	8.699	0.06899	0.945
5	5:125422720:C:G	125422720	G	ADD	1536	0.2958	4.288	-8.108	8.699	0.06899	0.945
5	5:125422742:C:T	125422742	T	ADD	1536	0.2958	4.288	-8.108	8.699	0.06899	0.945
5	5:125425240:C:T	125425240	T	ADD	1536	0.2958	4.288	-8.108	8.699	0.06899	0.945
5	5:125426473:C:G	125426473	G	ADD	1536	0.2958	4.288	-8.108	8.699	0.06899	0.945
5	5:125427600:G:A	125427600	A	ADD	1536	0.2958	4.288	-8.108	8.699	0.06899	0.945
5	5:125428791:A:C	125428791	C	ADD	1536	0.2958	4.288	-8.108	8.699	0.06899	0.945
5	5:125430024:T:C	125430024	C	ADD	1536	0.2958	4.288	-8.108	8.699	0.06899	0.945
6	6:28703281:T:C	28703281	C	ADD	1536	-0.3286	4.761	-9.66	9.003	-0.06902	0.945
6	6:142965680:T:C	142965680	C	ADD	1536	0.3052	4.423	-8.363	8.973	0.06901	0.945
7	7:15116757:A:G	15116757	A	ADD	1536	-0.2966	4.302	-8.728	8.135	-0.06895	0.945
7	7:21681438:G:A	21681438	A	ADD	1536	-0.3873	5.612	-11.39	10.61	-0.06901	0.945
7	7:21889967:T:C	21889967	C	ADD	1536	0.3708	5.371	-10.16	10.9	0.06905	0.945
7	7:81776334:C:A	81776334	A	ADD	1536	0.2999	4.35	-8.226	8.825	0.06894	0.945
7	7:105579284:A:G	105579284	G	ADD	1536	0.3076	4.461	-8.436	9.051	0.06895	0.945
10	10:2441580:T:C	2441580	C	ADD	1536	0.5527	8.015	-15.16	16.26	0.06895	0.945
10	10:3892083:A:G	3892083	G	ADD	1536	-0.3428	4.964	-10.07	9.387	-0.06905	0.945
10	10:3892471:T:G	3892471	G	ADD	1536	-0.3428	4.964	-10.07	9.387	-0.06905	0.945
10	10:46057222:G:A	46057222	A	ADD	1536	0.3472	5.033	-9.517	10.21	0.06899	0.945
10	10:73842182:A:G	73842182	G	ADD	1536	0.2891	4.193	-7.928	8.506	0.06895	0.945
11	11:24316260:T:A	24316260	A	ADD	1536	-0.3125	4.531	-9.193	8.568	-0.06896	0.945
11	11:35106064:C:T	35106064	C	ADD	1536	0.3114	4.517	-8.541	9.164	0.06895	0.945
11	11:63165466:C:A	63165466	C	ADD	1536	0.3224	4.672	-8.834	9.479	0.06901	0.945
12	12:129373073:A:C	129373073	C	ADD	1536	0.3927	5.695	-10.77	11.56	0.06895	0.945
13	13:28188748:T:C	28188748	C	ADD	1536	-0.5499	7.968	-16.17	15.07	-0.06901	0.945
13	13:71819220:G:C	71819220	C	ADD	1536	0.4994	7.233	-13.68	14.68	0.06905	0.945
14	14:56256651:C:T	56256651	T	ADD	1536	-0.3735	5.413	-10.98	10.24	-0.069	0.945
14	14:56256911:G:A	56256911	A	ADD	1536	-0.3735	5.413	-10.98	10.24	-0.069	0.945
14	14:56258640:C:A	56258640	A	ADD	1536	-0.3735	5.413	-10.98	10.24	-0.069	0.945
14	14:95790120:G:A	95790120	A	ADD	1536	0.2951	4.277	-8.087	8.677	0.06899	0.945
14	14:95792626:G:A	95792626	A	ADD	1536	0.2951	4.277	-8.087	8.677	0.06899	0.945
14	14:101998664:G:A	101998664	A	ADD	1536	0.3198	4.632	-8.759	9.399	0.06904	0.945
18	18:33938060:A:G	33938060	G	ADD	1536	-0.3273	4.742	-9.621	8.966	-0.06902	0.945
18	18:76550928:G:C	76550928	C	ADD	1536	0.4401	6.375	-12.06	12.94	0.06904	0.945
19	19:2482308:A:G	2482308	A	ADD	1536	-0.2959	4.287	-8.698	8.106	-0.06902	0.945
20	20:18330872:A:G	18330872	G	ADD	1536	0.3562	5.16	-9.757	10.47	0.06904	0.945
20	20:58289968:G:A	58289968	A	ADD	1536	-0.2998	4.342	-8.81	8.21	-0.06904	0.945
21	21:41537377:T:C	41537377	C	ADD	1536	-0.3166	4.589	-9.311	8.678	-0.069	0.945
22	22:35814215:A:G	35814215	G	ADD	1536	-0.4285	6.21	-12.6	11.74	-0.06901	0.945
1	1:85775186:C:T	85775186	T	ADD	1536	0.3485	5.063	-9.575	10.27	0.06883	0.9451
1	1:90537317:A:G	90537317	G	ADD	1536	-0.3698	5.373	-10.9	10.16	-0.06881	0.9451
1	1:94055542:G:A	94055542	G	ADD	1536	0.2884	4.19	-7.925	8.502	0.06881	0.9451
1	1:114703427:G:A	114703427	G	ADD	1536	-0.388	5.634	-11.43	10.65	-0.06886	0.9451
1	1:175093583:A:G	175093583	A	ADD	1536	0.2961	4.299	-8.13	8.722	0.06887	0.9451
1	1:196663047:C:T	196663047	T	ADD	1536	-0.3024	4.389	-8.904	8.299	-0.0689	0.9451
1	1:196663854:T:C	196663854	C	ADD	1536	-0.3024	4.389	-8.904	8.299	-0.0689	0.9451
1	1:240305244:A:G	240305244	G	ADD	1536	-0.3079	4.468	-9.066	8.45	-0.06891	0.9451
1	1:240305367:A:G	240305367	G	ADD	1536	-0.3079	4.468	-9.066	8.45	-0.06891	0.9451
2	2:3487038:T:C	3487038	T	ADD	1536	0.2936	4.259	-8.054	8.642	0.06893	0.9451
2	2:123606874:T:C	123606874	C	ADD	1536	-0.4082	5.929	-12.03	11.21	-0.06885	0.9451
3	3:53821482:A:G	53821482	G	ADD	1536	-0.3037	4.407	-8.942	8.334	-0.06892	0.9451
3	3:108988529:G:A	108988529	A	ADD	1536	0.3067	4.453	-8.42	9.034	0.06888	0.9451
3	3:108991683:T:C	108991683	C	ADD	1536	0.3067	4.453	-8.42	9.034	0.06888	0.9451
3	3:111700322:T:C	111700322	C	ADD	1536	0.4454	6.462	-12.22	13.11	0.06892	0.9451
3	3:111701173:T:C	111701173	C	ADD	1536	0.4454	6.462	-12.22	13.11	0.06892	0.9451
3	3:111701429:G:A	111701429	A	ADD	1536	0.4454	6.462	-12.22	13.11	0.06892	0.9451
3	3:111702484:G:T	111702484	T	ADD	1536	0.4454	6.462	-12.22	13.11	0.06892	0.9451
3	3:111702679:T:C	111702679	C	ADD	1536	0.4454	6.462	-12.22	13.11	0.06892	0.9451
3	3:111702991:G:A	111702991	A	ADD	1536	0.4454	6.462	-12.22	13.11	0.06892	0.9451
3	3:111703315:A:C	111703315	C	ADD	1536	0.4454	6.462	-12.22	13.11	0.06892	0.9451
3	3:111703559:A:T	111703559	T	ADD	1536	0.4454	6.462	-12.22	13.11	0.06892	0.9451
3	3:111703753:A:T	111703753	T	ADD	1536	0.4454	6.462	-12.22	13.11	0.06892	0.9451
3	3:111704328:C:T	111704328	T	ADD	1536	0.4454	6.462	-12.22	13.11	0.06892	0.9451
3	3:111706366:G:A	111706366	A	ADD	1536	0.4454	6.462	-12.22	13.11	0.06892	0.9451
3	3:111706502:C:T	111706502	T	ADD	1536	0.4454	6.462	-12.22	13.11	0.06892	0.9451
3	3:111707065:G:A	111707065	A	ADD	1536	0.4454	6.462	-12.22	13.11	0.06892	0.9451
3	3:111707342:A:G	111707342	G	ADD	1536	0.4454	6.462	-12.22	13.11	0.06892	0.9451
3	3:111707393:G:T	111707393	T	ADD	1536	0.4454	6.462	-12.22	13.11	0.06892	0.9451
3	3:111707753:G:A	111707753	A	ADD	1536	0.4454	6.462	-12.22	13.11	0.06892	0.9451
3	3:111709664:T:C	111709664	C	ADD	1536	0.4454	6.462	-12.22	13.11	0.06892	0.9451
3	3:111710140:T:G	111710140	G	ADD	1536	0.4454	6.462	-12.22	13.11	0.06892	0.9451
3	3:111710206:T:C	111710206	C	ADD	1536	0.4454	6.462	-12.22	13.11	0.06892	0.9451
3	3:111710682:A:C	111710682	C	ADD	1536	0.4454	6.462	-12.22	13.11	0.06892	0.9451
3	3:111711594:A:G	111711594	G	ADD	1536	0.4454	6.462	-12.22	13.11	0.06892	0.9451
3	3:111711900:C:A	111711900	A	ADD	1536	0.4454	6.462	-12.22	13.11	0.06892	0.9451
3	3:111711922:G:A	111711922	A	ADD	1536	0.4454	6.462	-12.22	13.11	0.06892	0.9451
3	3:111712094:G:A	111712094	A	ADD	1536	0.4454	6.462	-12.22	13.11	0.06892	0.9451
3	3:125923200:A:C	125923200	A	ADD	1536	-0.2995	4.351	-8.827	8.228	-0.06884	0.9451
3	3:139282703:C:A	139282703	A	ADD	1536	0.3044	4.422	-8.363	8.972	0.06883	0.9451
4	4:3869121:G:A	3869121	A	ADD	1536	0.3295	4.78	-9.04	9.699	0.06893	0.9451
4	4:6742573:G:C	6742573	C	ADD	1536	0.3215	4.666	-8.824	9.467	0.0689	0.9451
4	4:21454186:A:G	21454186	G	ADD	1536	0.4104	5.959	-11.27	12.09	0.06886	0.9451
4	4:21454316:A:G	21454316	G	ADD	1536	0.4104	5.959	-11.27	12.09	0.06886	0.9451
4	4:23985626:T:G	23985626	G	ADD	1536	0.3387	4.922	-9.308	9.985	0.06881	0.9451
4	4:80647855:A:C	80647855	C	ADD	1536	-0.3015	4.374	-8.875	8.272	-0.06894	0.9451
4	4:82519643:A:G	82519643	G	ADD	1536	0.3108	4.516	-8.541	9.163	0.06882	0.9451
4	4:122369255:A:G	122369255	G	ADD	1536	-0.3111	4.517	-9.164	8.542	-0.06887	0.9451
4	4:122370729:A:C	122370729	C	ADD	1536	-0.3111	4.517	-9.164	8.542	-0.06887	0.9451
4	4:122370874:T:C	122370874	C	ADD	1536	-0.3111	4.517	-9.164	8.542	-0.06887	0.9451
4	4:177469850:C:T	177469850	T	ADD	1536	-0.3379	4.902	-9.945	9.27	-0.06893	0.9451
5	5:2286065:C:T	2286065	T	ADD	1536	0.4086	5.938	-11.23	12.05	0.06881	0.9451
5	5:123151664:G:T	123151664	T	ADD	1536	0.3153	4.579	-8.659	9.289	0.06886	0.9451
5	5:123152150:G:A	123152150	A	ADD	1536	0.3153	4.579	-8.659	9.289	0.06886	0.9451
5	5:123152620:T:C	123152620	C	ADD	1536	0.3153	4.579	-8.659	9.289	0.06886	0.9451
6	6:32977420:G:T	32977420	T	ADD	1536	0.3108	4.517	-8.541	9.163	0.06882	0.9451
6	6:33794605:T:C	33794605	C	ADD	1536	-0.3251	4.721	-9.577	8.927	-0.06888	0.9451
6	6:139497680:A:G	139497680	G	ADD	1536	-0.5701	8.271	-16.78	15.64	-0.06892	0.9451
7	7:2272122:C:T	2272122	C	ADD	1536	-0.2947	4.276	-8.676	8.086	-0.06892	0.9451
8	8:1243929:A:T	1243929	A	ADD	1536	0.3039	4.413	-8.346	8.953	0.06886	0.9451
8	8:3725546:C:A	3725546	A	ADD	1536	-0.4889	7.103	-14.41	13.43	-0.06883	0.9451
8	8:129068168:C:T	129068168	T	ADD	1536	-0.5267	7.652	-15.52	14.47	-0.06882	0.9451
10	10:7832851:G:A	7832851	A	ADD	1536	0.3199	4.642	-8.779	9.419	0.0689	0.9451
10	10:86349294:G:A	86349294	G	ADD	1536	-0.2993	4.343	-8.81	8.212	-0.06893	0.9451
10	10:122766033:C:T	122766033	T	ADD	1536	-0.4441	6.446	-13.08	12.19	-0.06889	0.9451
11	11:63142877:A:G	63142877	G	ADD	1536	-0.2936	4.265	-8.654	8.066	-0.06883	0.9451
11	11:87164046:G:A	87164046	A	ADD	1536	-0.3314	4.816	-9.77	9.108	-0.06882	0.9451
11	11:103510897:G:A	103510897	G	ADD	1536	0.3008	4.369	-8.263	8.864	0.06884	0.9451
12	12:9905851:A:C	9905851	A	ADD	1536	0.2951	4.283	-8.099	8.689	0.0689	0.9451
12	12:13290544:C:T	13290544	T	ADD	1536	-0.3355	4.872	-9.884	9.213	-0.06886	0.9451
12	12:86081153:G:A	86081153	G	ADD	1536	0.2893	4.198	-7.939	8.518	0.06891	0.9451
12	12:86086738:C:A	86086738	C	ADD	1536	0.2893	4.198	-7.939	8.518	0.06891	0.9451
12	12:86089184:G:A	86089184	G	ADD	1536	0.2893	4.198	-7.939	8.518	0.06891	0.9451
12	12:86089914:T:C	86089914	T	ADD	1536	0.2893	4.198	-7.939	8.518	0.06891	0.9451
13	13:76925888:A:G	76925888	A	ADD	1536	0.3322	4.825	-9.124	9.789	0.06886	0.9451
14	14:22714842:G:A	22714842	A	ADD	1536	0.5482	7.958	-15.05	16.15	0.06888	0.9451
14	14:76530910:G:A	76530910	A	ADD	1536	-0.3747	5.439	-11.03	10.29	-0.06889	0.9451
14	14:76530921:G:T	76530921	T	ADD	1536	-0.3747	5.439	-11.03	10.29	-0.06889	0.9451
14	14:81170988:C:T	81170988	T	ADD	1536	0.3333	4.84	-9.154	9.82	0.06886	0.9451
14	14:102303637:C:T	102303637	T	ADD	1536	-0.4515	6.554	-13.3	12.39	-0.0689	0.9451
15	15:35025496:G:A	35025496	G	ADD	1536	0.3776	5.48	-10.36	11.12	0.06891	0.9451
15	15:54381452:C:T	54381452	T	ADD	1536	-0.3991	5.793	-11.75	10.96	-0.0689	0.9451
15	15:66801937:G:T	66801937	T	ADD	1536	0.4097	5.947	-11.25	12.07	0.0689	0.9451
15	15:66802423:G:A	66802423	A	ADD	1536	0.4097	5.947	-11.25	12.07	0.0689	0.9451
15	15:66809048:T:C	66809048	C	ADD	1536	0.4097	5.947	-11.25	12.07	0.0689	0.9451
15	15:99298846:G:T	99298846	T	ADD	1536	0.5937	8.618	-16.3	17.48	0.06889	0.9451
15	15:99298847:C:T	99298847	T	ADD	1536	0.5937	8.618	-16.3	17.48	0.06889	0.9451
16	16:83641576:T:G	83641576	G	ADD	1536	0.3632	5.27	-9.965	10.69	0.06892	0.9451
17	17:16960290:A:G	16960290	G	ADD	1536	0.3994	5.805	-10.98	11.78	0.06882	0.9451
17	17:16960784:A:G	16960784	G	ADD	1536	0.3994	5.805	-10.98	11.78	0.06882	0.9451
17	17:16965180:A:G	16965180	G	ADD	1536	0.3994	5.805	-10.98	11.78	0.06882	0.9451
17	17:16966576:T:C	16966576	C	ADD	1536	0.3994	5.805	-10.98	11.78	0.06882	0.9451
17	17:16967225:C:T	16967225	T	ADD	1536	0.3994	5.805	-10.98	11.78	0.06882	0.9451
17	17:16967340:G:A	16967340	A	ADD	1536	0.3994	5.805	-10.98	11.78	0.06882	0.9451
17	17:16967980:C:T	16967980	T	ADD	1536	0.3994	5.805	-10.98	11.78	0.06882	0.9451
17	17:16968607:T:G	16968607	G	ADD	1536	0.3994	5.805	-10.98	11.78	0.06882	0.9451
18	18:49302211:A:G	49302211	A	ADD	1536	-0.3074	4.46	-9.049	8.434	-0.06892	0.9451
19	19:52286813:A:G	52286813	G	ADD	1536	0.2959	4.299	-8.13	8.721	0.06883	0.9451
20	20:62524313:C:G	62524313	G	ADD	1536	0.3809	5.531	-10.46	11.22	0.06886	0.9451
1	1:54591442:T:C	54591442	C	ADD	1536	-0.2945	4.285	-8.694	8.105	-0.06871	0.9452
1	1:72136346:C:A	72136346	A	ADD	1536	-0.2854	4.15	-8.42	7.849	-0.06876	0.9452
1	1:183937066:A:G	183937066	G	ADD	1536	0.3343	4.866	-9.204	9.872	0.06869	0.9452
1	1:187416536:G:A	187416536	G	ADD	1536	0.5224	7.604	-14.38	15.43	0.06871	0.9452
1	1:210380057:T:C	210380057	C	ADD	1536	-0.2941	4.277	-8.676	8.088	-0.06878	0.9452
2	2:5542127:A:G	5542127	G	ADD	1536	0.2928	4.263	-8.062	8.648	0.06869	0.9452
2	2:36512865:T:C	36512865	C	ADD	1536	0.3091	4.495	-8.5	9.118	0.06877	0.9452
2	2:40638598:T:C	40638598	C	ADD	1536	0.334	4.861	-9.193	9.861	0.06872	0.9452
2	2:51705379:G:T	51705379	G	ADD	1536	-0.2943	4.283	-8.689	8.1	-0.06871	0.9452
2	2:116892420:C:T	116892420	T	ADD	1536	-0.2914	4.241	-8.604	8.021	-0.06871	0.9452
2	2:116893765:G:A	116893765	A	ADD	1536	-0.2914	4.241	-8.604	8.021	-0.06871	0.9452
2	2:116893935:C:T	116893935	T	ADD	1536	-0.2914	4.241	-8.604	8.021	-0.06871	0.9452
2	2:116894262:A:T	116894262	T	ADD	1536	-0.2914	4.241	-8.604	8.021	-0.06871	0.9452
2	2:116894564:A:G	116894564	G	ADD	1536	-0.2914	4.241	-8.604	8.021	-0.06871	0.9452
2	2:116894729:A:G	116894729	G	ADD	1536	-0.2914	4.241	-8.604	8.021	-0.06871	0.9452
2	2:116895607:C:T	116895607	T	ADD	1536	-0.2914	4.241	-8.604	8.021	-0.06871	0.9452
2	2:176570403:T:G	176570403	G	ADD	1536	-0.4217	6.135	-12.45	11.6	-0.06873	0.9452
2	2:240894275:G:A	240894275	A	ADD	1536	0.2882	4.192	-7.928	8.504	0.06876	0.9452
3	3:21469097:A:G	21469097	G	ADD	1536	0.2905	4.222	-7.984	8.565	0.0688	0.9452
3	3:190575882:C:G	190575882	G	ADD	1536	0.2955	4.3	-8.132	8.723	0.06873	0.9452
3	3:190576079:G:A	190576079	A	ADD	1536	0.2955	4.3	-8.132	8.723	0.06873	0.9452
4	4:4775137:C:T	4775137	C	ADD	1536	0.3142	4.569	-8.641	9.269	0.06877	0.9452
4	4:7280057:G:A	7280057	A	ADD	1536	0.3278	4.77	-9.021	9.677	0.06872	0.9452
4	4:13034612:T:C	13034612	C	ADD	1536	0.4438	6.457	-12.21	13.1	0.06874	0.9452
4	4:166757168:G:A	166757168	A	ADD	1536	0.3285	4.778	-9.036	9.693	0.06875	0.9452
5	5:11644518:G:T	11644518	T	ADD	1536	-0.391	5.691	-11.55	10.76	-0.0687	0.9452
5	5:50216379:C:A	50216379	A	ADD	1536	-0.4674	6.793	-13.78	12.85	-0.0688	0.9452
5	5:115266669:T:C	115266669	C	ADD	1536	0.3259	4.74	-8.965	9.616	0.06875	0.9452
5	5:171180912:G:A	171180912	A	ADD	1536	-0.5442	7.923	-16.07	14.98	-0.06869	0.9452
6	6:405452:T:A	405452	A	ADD	1536	0.4389	6.386	-12.08	12.95	0.06874	0.9452
6	6:405457:T:C	405457	C	ADD	1536	0.4389	6.386	-12.08	12.95	0.06874	0.9452
6	6:29258405:G:A	29258405	A	ADD	1536	-0.6346	9.228	-18.72	17.45	-0.06877	0.9452
6	6:33009174:A:T	33009174	T	ADD	1536	-0.304	4.425	-8.976	8.368	-0.06871	0.9452
7	7:52139540:T:C	52139540	C	ADD	1536	-0.6076	8.844	-17.94	16.73	-0.0687	0.9452
7	7:70217658:G:C	70217658	C	ADD	1536	0.2946	4.287	-8.107	8.697	0.06873	0.9452
7	7:70221259:A:G	70221259	G	ADD	1536	0.2946	4.287	-8.107	8.697	0.06873	0.9452
7	7:137942208:G:A	137942208	A	ADD	1536	0.2942	4.279	-8.092	8.681	0.06874	0.9452
8	8:2872169:T:C	2872169	C	ADD	1536	-0.5533	8.044	-16.32	15.21	-0.06878	0.9452
8	8:2872262:C:G	2872262	G	ADD	1536	-0.5533	8.044	-16.32	15.21	-0.06878	0.9452
8	8:2872764:C:A	2872764	A	ADD	1536	-0.5533	8.044	-16.32	15.21	-0.06878	0.9452
8	8:2872768:C:T	2872768	T	ADD	1536	-0.5533	8.044	-16.32	15.21	-0.06878	0.9452
8	8:2873195:G:A	2873195	A	ADD	1536	-0.5533	8.044	-16.32	15.21	-0.06878	0.9452
8	8:2873303:G:A	2873303	A	ADD	1536	-0.5533	8.044	-16.32	15.21	-0.06878	0.9452
8	8:2874375:G:A	2874375	A	ADD	1536	-0.5533	8.044	-16.32	15.21	-0.06878	0.9452
8	8:2875023:A:C	2875023	C	ADD	1536	-0.5533	8.044	-16.32	15.21	-0.06878	0.9452
8	8:2875024:C:A	2875024	A	ADD	1536	-0.5533	8.044	-16.32	15.21	-0.06878	0.9452
8	8:2875416:C:G	2875416	G	ADD	1536	-0.5533	8.044	-16.32	15.21	-0.06878	0.9452
8	8:2875667:A:T	2875667	T	ADD	1536	-0.5533	8.044	-16.32	15.21	-0.06878	0.9452
8	8:2875872:G:A	2875872	A	ADD	1536	-0.5533	8.044	-16.32	15.21	-0.06878	0.9452
8	8:2876834:C:A	2876834	A	ADD	1536	-0.5533	8.044	-16.32	15.21	-0.06878	0.9452
8	8:2876917:G:T	2876917	T	ADD	1536	-0.5533	8.044	-16.32	15.21	-0.06878	0.9452
8	8:2876986:G:A	2876986	A	ADD	1536	-0.5533	8.044	-16.32	15.21	-0.06878	0.9452
8	8:2877009:A:G	2877009	G	ADD	1536	-0.5533	8.044	-16.32	15.21	-0.06878	0.9452
8	8:2877474:T:A	2877474	A	ADD	1536	-0.5533	8.044	-16.32	15.21	-0.06878	0.9452
8	8:2878293:C:T	2878293	T	ADD	1536	-0.5533	8.044	-16.32	15.21	-0.06878	0.9452
8	8:13913085:A:G	13913085	G	ADD	1536	0.4159	6.054	-11.45	12.28	0.06871	0.9452
8	8:59382169:A:G	59382169	G	ADD	1536	0.3418	4.97	-9.399	10.08	0.06877	0.9452
8	8:137253050:G:A	137253050	A	ADD	1536	0.3273	4.763	-9.007	9.662	0.06872	0.9452
8	8:137256602:G:A	137256602	A	ADD	1536	0.3273	4.763	-9.007	9.662	0.06872	0.9452
8	8:137256658:A:T	137256658	T	ADD	1536	0.3273	4.763	-9.007	9.662	0.06872	0.9452
8	8:137256669:A:T	137256669	T	ADD	1536	0.3273	4.763	-9.007	9.662	0.06872	0.9452
11	11:95245554:G:A	95245554	A	ADD	1536	0.4122	5.993	-11.33	12.16	0.06879	0.9452
11	11:95245921:A:C	95245921	C	ADD	1536	0.4122	5.993	-11.33	12.16	0.06879	0.9452
11	11:104042459:A:G	104042459	A	ADD	1536	-0.2919	4.245	-8.612	8.029	-0.06875	0.9452
11	11:134687055:A:G	134687055	G	ADD	1536	-0.3149	4.578	-9.288	8.658	-0.06878	0.9452
12	12:26212321:T:C	26212321	C	ADD	1536	-0.3537	5.14	-10.43	9.721	-0.06881	0.9452
12	12:26213449:G:A	26213449	A	ADD	1536	-0.3537	5.14	-10.43	9.721	-0.06881	0.9452
12	12:45358718:C:T	45358718	T	ADD	1536	0.3246	4.724	-8.935	9.584	0.06871	0.9452
12	12:97639131:A:G	97639131	G	ADD	1536	-0.4551	6.619	-13.43	12.52	-0.06875	0.9452
12	12:101407678:T:A	101407678	A	ADD	1536	-0.4461	6.491	-13.17	12.28	-0.06872	0.9452
12	12:118502467:A:G	118502467	A	ADD	1536	-0.2991	4.351	-8.827	8.229	-0.06874	0.9452
15	15:39977631:G:A	39977631	A	ADD	1536	0.3711	5.398	-10.21	10.95	0.06876	0.9452
15	15:39980464:T:C	39980464	C	ADD	1536	0.3711	5.398	-10.21	10.95	0.06876	0.9452
15	15:39981402:G:A	39981402	A	ADD	1536	0.3711	5.398	-10.21	10.95	0.06876	0.9452
15	15:39986030:T:C	39986030	C	ADD	1536	0.3711	5.398	-10.21	10.95	0.06876	0.9452
15	15:39991443:G:A	39991443	A	ADD	1536	0.3711	5.398	-10.21	10.95	0.06876	0.9452
15	15:94322369:C:T	94322369	T	ADD	1536	-0.4853	7.06	-14.32	13.35	-0.06873	0.9452
15	15:94322485:T:C	94322485	C	ADD	1536	-0.4853	7.06	-14.32	13.35	-0.06873	0.9452
15	15:94322876:G:A	94322876	A	ADD	1536	-0.4853	7.06	-14.32	13.35	-0.06873	0.9452
15	15:94324034:G:C	94324034	C	ADD	1536	-0.4853	7.06	-14.32	13.35	-0.06873	0.9452
16	16:82745777:G:A	82745777	A	ADD	1536	-0.3043	4.424	-8.976	8.367	-0.06878	0.9452
17	17:47718188:A:G	47718188	A	ADD	1536	0.3521	5.123	-9.689	10.39	0.06872	0.9452
17	17:55565602:G:A	55565602	A	ADD	1536	-0.5216	7.594	-15.41	14.36	-0.06869	0.9452
18	18:35831530:T:C	35831530	C	ADD	1536	0.2945	4.281	-8.097	8.686	0.0688	0.9452
18	18:35831577:G:A	35831577	A	ADD	1536	0.2945	4.281	-8.097	8.686	0.0688	0.9452
18	18:35833031:T:C	35833031	C	ADD	1536	0.2945	4.281	-8.097	8.686	0.0688	0.9452
18	18:35833426:C:T	35833426	T	ADD	1536	0.2945	4.281	-8.097	8.686	0.0688	0.9452
18	18:35833586:T:A	35833586	A	ADD	1536	0.2945	4.281	-8.097	8.686	0.0688	0.9452
18	18:35835223:G:T	35835223	T	ADD	1536	0.2945	4.281	-8.097	8.686	0.0688	0.9452
18	18:74822804:A:C	74822804	A	ADD	1536	0.4644	6.75	-12.77	13.69	0.06881	0.9452
20	20:45240102:A:C	45240102	A	ADD	1536	-0.2934	4.265	-8.653	8.067	-0.06878	0.9452
1	1:14676427:C:T	14676427	T	ADD	1536	-0.4459	6.497	-13.18	12.29	-0.06863	0.9453
1	1:164151332:C:G	164151332	G	ADD	1536	0.3633	5.297	-10.02	10.74	0.06859	0.9453
1	1:164151655:G:A	164151655	A	ADD	1536	0.3633	5.297	-10.02	10.74	0.06859	0.9453
1	1:233811195:G:A	233811195	A	ADD	1536	-0.4635	6.76	-13.71	12.78	-0.06857	0.9453
1	1:246559963:G:C	246559963	C	ADD	1536	-0.3117	4.542	-9.215	8.591	-0.06862	0.9453
2	2:44316294:T:C	44316294	C	ADD	1536	-0.2826	4.121	-8.36	7.794	-0.06858	0.9453
2	2:147318659:A:G	147318659	G	ADD	1536	-0.2967	4.32	-8.764	8.171	-0.06868	0.9453
2	2:152022950:A:G	152022950	A	ADD	1536	-0.292	4.253	-8.629	8.045	-0.06865	0.9453
2	2:152023517:G:A	152023517	G	ADD	1536	-0.292	4.253	-8.629	8.045	-0.06865	0.9453
2	2:152023987:T:C	152023987	T	ADD	1536	-0.292	4.253	-8.629	8.045	-0.06865	0.9453
2	2:234859423:C:G	234859423	C	ADD	1536	-0.3092	4.509	-9.147	8.529	-0.06856	0.9453
3	3:60075192:T:C	60075192	T	ADD	1536	0.2911	4.245	-8.028	8.611	0.06859	0.9453
4	4:13030865:T:C	13030865	C	ADD	1536	0.4385	6.392	-12.09	12.97	0.06859	0.9453
4	4:65996512:T:C	65996512	C	ADD	1536	-0.3398	4.953	-10.05	9.368	-0.06861	0.9453
4	4:66011227:G:A	66011227	A	ADD	1536	-0.3398	4.953	-10.05	9.368	-0.06861	0.9453
4	4:131399208:G:A	131399208	A	ADD	1536	0.2883	4.204	-7.952	8.528	0.06857	0.9453
4	4:175007741:G:A	175007741	A	ADD	1536	-0.33	4.813	-9.764	9.104	-0.06856	0.9453
4	4:180867939:G:C	180867939	C	ADD	1536	0.3171	4.624	-8.747	9.381	0.06858	0.9453
4	4:180867945:A:G	180867945	G	ADD	1536	0.3171	4.624	-8.747	9.381	0.06858	0.9453
5	5:110469639:C:A	110469639	A	ADD	1536	0.51	7.431	-14.05	15.07	0.06863	0.9453
6	6:25609477:G:A	25609477	A	ADD	1536	-0.3442	5.013	-10.17	9.481	-0.06867	0.9453
6	6:25609643:G:A	25609643	A	ADD	1536	-0.3442	5.013	-10.17	9.481	-0.06867	0.9453
6	6:25609738:A:G	25609738	G	ADD	1536	-0.3442	5.013	-10.17	9.481	-0.06867	0.9453
6	6:25609756:C:T	25609756	T	ADD	1536	-0.3442	5.013	-10.17	9.481	-0.06867	0.9453
6	6:25612683:A:C	25612683	C	ADD	1536	-0.3442	5.013	-10.17	9.481	-0.06867	0.9453
6	6:41341253:G:T	41341253	T	ADD	1536	0.3456	5.035	-9.523	10.21	0.06864	0.9453
6	6:41344173:C:G	41344173	G	ADD	1536	0.3456	5.035	-9.523	10.21	0.06864	0.9453
6	6:41345126:A:G	41345126	G	ADD	1536	0.3456	5.035	-9.523	10.21	0.06864	0.9453
6	6:41346584:T:A	41346584	A	ADD	1536	0.3456	5.035	-9.523	10.21	0.06864	0.9453
6	6:127830319:G:A	127830319	G	ADD	1536	-0.2968	4.327	-8.777	8.183	-0.0686	0.9453
7	7:15930791:T:A	15930791	A	ADD	1536	0.3769	5.497	-10.4	11.15	0.06856	0.9453
7	7:31472061:T:C	31472061	C	ADD	1536	0.2942	4.286	-8.106	8.695	0.06864	0.9453
7	7:46465030:G:A	46465030	A	ADD	1536	0.306	4.461	-8.437	9.049	0.06861	0.9453
7	7:46465967:C:T	46465967	T	ADD	1536	0.306	4.461	-8.437	9.049	0.06861	0.9453
7	7:46466472:G:A	46466472	A	ADD	1536	0.306	4.461	-8.437	9.049	0.06861	0.9453
7	7:46466490:T:C	46466490	C	ADD	1536	0.306	4.461	-8.437	9.049	0.06861	0.9453
7	7:46484756:A:C	46484756	C	ADD	1536	-0.3049	4.443	-9.013	8.403	-0.06862	0.9453
7	7:46487299:A:C	46487299	C	ADD	1536	-0.3049	4.443	-9.013	8.403	-0.06862	0.9453
7	7:46489504:C:T	46489504	T	ADD	1536	-0.3049	4.443	-9.013	8.403	-0.06862	0.9453
7	7:46498219:C:T	46498219	T	ADD	1536	-0.3049	4.443	-9.013	8.403	-0.06862	0.9453
8	8:13684540:A:G	13684540	G	ADD	1536	0.4038	5.887	-11.13	11.94	0.06859	0.9453
9	9:18841905:G:C	18841905	C	ADD	1536	0.3986	5.81	-10.99	11.79	0.06859	0.9453
9	9:136169087:G:A	136169087	A	ADD	1536	0.3237	4.718	-8.924	9.571	0.06861	0.9453
9	9:136170452:G:A	136170452	A	ADD	1536	0.3237	4.718	-8.924	9.571	0.06861	0.9453
10	10:16985498:T:C	16985498	T	ADD	1536	-0.2888	4.21	-8.539	7.962	-0.06861	0.9453
10	10:16985766:A:G	16985766	A	ADD	1536	-0.2888	4.21	-8.539	7.962	-0.06861	0.9453
10	10:132970988:A:G	132970988	G	ADD	1536	-0.3148	4.585	-9.302	8.673	-0.06866	0.9453
11	11:5597002:A:G	5597002	G	ADD	1536	0.3974	5.787	-10.95	11.74	0.06866	0.9453
11	11:76153279:G:A	76153279	A	ADD	1536	-0.4376	6.382	-12.95	12.07	-0.06856	0.9453
11	11:76154846:T:G	76154846	G	ADD	1536	-0.4376	6.382	-12.95	12.07	-0.06856	0.9453
11	11:76157489:A:C	76157489	C	ADD	1536	-0.4376	6.382	-12.95	12.07	-0.06856	0.9453
11	11:104619700:C:T	104619700	T	ADD	1536	0.3129	4.557	-8.618	9.244	0.06866	0.9453
11	11:104620211:G:A	104620211	A	ADD	1536	0.3129	4.557	-8.618	9.244	0.06866	0.9453
11	11:104622390:C:T	104622390	T	ADD	1536	0.3129	4.557	-8.618	9.244	0.06866	0.9453
11	11:104622391:T:G	104622391	G	ADD	1536	0.3129	4.557	-8.618	9.244	0.06866	0.9453
11	11:104623089:A:G	104623089	G	ADD	1536	0.3129	4.557	-8.618	9.244	0.06866	0.9453
11	11:104623624:A:G	104623624	G	ADD	1536	0.3129	4.557	-8.618	9.244	0.06866	0.9453
11	11:104623753:A:T	104623753	T	ADD	1536	0.3129	4.557	-8.618	9.244	0.06866	0.9453
12	12:42031877:G:T	42031877	T	ADD	1536	0.2953	4.307	-8.146	8.736	0.06857	0.9453
12	12:113415299:G:T	113415299	T	ADD	1536	-0.2931	4.27	-8.662	8.076	-0.06863	0.9453
12	12:113415663:C:A	113415663	A	ADD	1536	-0.2931	4.27	-8.662	8.076	-0.06863	0.9453
13	13:57892210:A:G	57892210	G	ADD	1536	-0.3154	4.598	-9.327	8.697	-0.0686	0.9453
15	15:48103194:G:A	48103194	A	ADD	1536	0.3734	5.445	-10.3	11.05	0.06858	0.9453
16	16:24719091:C:T	24719091	T	ADD	1536	-0.3117	4.543	-9.216	8.593	-0.06861	0.9453
16	16:24721617:C:A	24721617	A	ADD	1536	-0.3117	4.543	-9.216	8.593	-0.06861	0.9453
16	16:24721857:G:T	24721857	T	ADD	1536	-0.3117	4.543	-9.216	8.593	-0.06861	0.9453
16	16:24723732:G:T	24723732	T	ADD	1536	-0.3117	4.543	-9.216	8.593	-0.06861	0.9453
17	17:8609022:G:A	8609022	A	ADD	1536	-0.2999	4.372	-8.87	8.27	-0.06858	0.9453
17	17:13400635:A:C	13400635	A	ADD	1536	0.3753	5.464	-10.33	11.08	0.06868	0.9453
18	18:13476063:G:A	13476063	A	ADD	1536	0.4661	6.787	-12.84	13.77	0.06867	0.9453
18	18:13477611:A:G	13477611	G	ADD	1536	0.4661	6.787	-12.84	13.77	0.06867	0.9453
20	20:2327695:G:A	2327695	G	ADD	1536	0.2967	4.323	-8.177	8.77	0.06863	0.9453
20	20:39433511:T:C	39433511	C	ADD	1536	0.2882	4.199	-7.941	8.518	0.06863	0.9453
21	21:21256579:A:G	21256579	A	ADD	1536	-0.2979	4.342	-8.807	8.212	-0.06862	0.9453
1	1:110162548:C:T	110162548	T	ADD	1536	-0.3239	4.73	-9.594	8.947	-0.06848	0.9454
1	1:110163879:G:A	110163879	A	ADD	1536	-0.3239	4.73	-9.594	8.947	-0.06848	0.9454
1	1:209700563:C:A	209700563	A	ADD	1536	0.5191	7.576	-14.33	15.37	0.06852	0.9454
1	1:209700682:G:A	209700682	A	ADD	1536	0.5191	7.576	-14.33	15.37	0.06852	0.9454
1	1:209704115:G:A	209704115	A	ADD	1536	0.5191	7.576	-14.33	15.37	0.06852	0.9454
1	1:209705071:A:G	209705071	G	ADD	1536	0.5191	7.576	-14.33	15.37	0.06852	0.9454
1	1:213970401:A:G	213970401	G	ADD	1536	0.3718	5.427	-10.27	11.01	0.0685	0.9454
1	1:213972109:G:A	213972109	A	ADD	1536	0.3718	5.427	-10.27	11.01	0.0685	0.9454
1	1:213974043:G:A	213974043	A	ADD	1536	0.3718	5.427	-10.27	11.01	0.0685	0.9454
1	1:225417896:A:G	225417896	G	ADD	1536	-0.3577	5.227	-10.6	9.887	-0.06843	0.9454
2	2:155616886:A:G	155616886	G	ADD	1536	0.5104	7.446	-14.08	15.11	0.06854	0.9454
2	2:164123136:C:T	164123136	T	ADD	1536	0.3369	4.916	-9.298	9.972	0.06853	0.9454
2	2:164126010:T:C	164126010	C	ADD	1536	0.3369	4.916	-9.298	9.972	0.06853	0.9454
2	2:164126052:T:G	164126052	G	ADD	1536	0.3369	4.916	-9.298	9.972	0.06853	0.9454
2	2:164127871:T:A	164127871	A	ADD	1536	0.3369	4.916	-9.298	9.972	0.06853	0.9454
2	2:164134005:C:T	164134005	T	ADD	1536	0.3369	4.916	-9.298	9.972	0.06853	0.9454
2	2:234786984:T:C	234786984	C	ADD	1536	0.4558	6.658	-12.59	13.51	0.06846	0.9454
3	3:5876694:G:A	5876694	A	ADD	1536	0.2993	4.365	-8.257	8.855	0.06856	0.9454
3	3:8881527:G:A	8881527	A	ADD	1536	0.3264	4.768	-9.019	9.672	0.06847	0.9454
4	4:14405021:G:A	14405021	A	ADD	1536	-0.3219	4.7	-9.534	8.89	-0.06849	0.9454
4	4:14405693:G:C	14405693	C	ADD	1536	-0.3219	4.7	-9.534	8.89	-0.06849	0.9454
4	4:14405967:C:A	14405967	A	ADD	1536	-0.3219	4.7	-9.534	8.89	-0.06849	0.9454
4	4:14406058:T:C	14406058	C	ADD	1536	-0.3219	4.7	-9.534	8.89	-0.06849	0.9454
4	4:14406134:A:C	14406134	C	ADD	1536	-0.3219	4.7	-9.534	8.89	-0.06849	0.9454
4	4:14407240:G:A	14407240	A	ADD	1536	-0.3219	4.7	-9.534	8.89	-0.06849	0.9454
4	4:14407260:G:A	14407260	A	ADD	1536	-0.3219	4.7	-9.534	8.89	-0.06849	0.9454
4	4:14407483:T:C	14407483	C	ADD	1536	-0.3219	4.7	-9.534	8.89	-0.06849	0.9454
4	4:14407823:A:G	14407823	G	ADD	1536	-0.3219	4.7	-9.534	8.89	-0.06849	0.9454
4	4:14408626:A:G	14408626	G	ADD	1536	-0.3219	4.7	-9.534	8.89	-0.06849	0.9454
4	4:14409449:A:G	14409449	G	ADD	1536	-0.3219	4.7	-9.534	8.89	-0.06849	0.9454
4	4:106193588:A:G	106193588	G	ADD	1536	0.3476	5.077	-9.603	10.3	0.06847	0.9454
4	4:106195026:T:C	106195026	C	ADD	1536	0.3476	5.077	-9.603	10.3	0.06847	0.9454
4	4:106195850:T:C	106195850	C	ADD	1536	0.3476	5.077	-9.603	10.3	0.06847	0.9454
4	4:106203882:A:G	106203882	G	ADD	1536	0.3476	5.077	-9.603	10.3	0.06847	0.9454
4	4:118577578:A:T	118577578	T	ADD	1536	-0.4604	6.717	-13.63	12.71	-0.06853	0.9454
4	4:122359678:T:C	122359678	C	ADD	1536	0.5656	8.261	-15.62	16.76	0.06847	0.9454
4	4:122360048:C:T	122360048	T	ADD	1536	0.5656	8.261	-15.62	16.76	0.06847	0.9454
5	5:107082800:A:G	107082800	A	ADD	1536	0.3023	4.414	-8.348	8.953	0.0685	0.9454
5	5:107083339:C:T	107083339	C	ADD	1536	0.3023	4.414	-8.348	8.953	0.0685	0.9454
5	5:107083431:G:A	107083431	G	ADD	1536	0.3023	4.414	-8.348	8.953	0.0685	0.9454
5	5:117262531:G:A	117262531	A	ADD	1536	0.5485	8.001	-15.13	16.23	0.06855	0.9454
5	5:117269105:C:T	117269105	T	ADD	1536	0.5485	8.001	-15.13	16.23	0.06855	0.9454
5	5:158826792:C:A	158826792	A	ADD	1536	0.311	4.538	-8.584	9.206	0.06852	0.9454
6	6:32139813:G:A	32139813	A	ADD	1536	-0.4358	6.368	-12.92	12.04	-0.06844	0.9454
6	6:32821859:C:A	32821859	A	ADD	1536	0.3114	4.549	-8.605	9.228	0.06845	0.9454
6	6:38928910:A:G	38928910	G	ADD	1536	-0.3733	5.454	-11.06	10.32	-0.06844	0.9454
6	6:39110935:A:G	39110935	G	ADD	1536	-0.2985	4.357	-8.838	8.241	-0.06851	0.9454
6	6:78373102:C:T	78373102	C	ADD	1536	-0.3142	4.589	-9.307	8.679	-0.06847	0.9454
6	6:160474310:G:T	160474310	T	ADD	1536	-0.315	4.6	-9.331	8.701	-0.06847	0.9454
6	6:168568285:T:C	168568285	C	ADD	1536	0.2997	4.371	-8.268	8.867	0.06856	0.9454
7	7:37808298:T:C	37808298	C	ADD	1536	0.4051	5.91	-11.18	11.99	0.06855	0.9454
8	8:15783885:G:C	15783885	G	ADD	1536	0.2878	4.205	-7.954	8.53	0.06844	0.9454
9	9:88043188:A:G	88043188	G	ADD	1536	-0.5302	7.738	-15.7	14.64	-0.06852	0.9454
9	9:119592907:C:G	119592907	G	ADD	1536	-0.2942	4.294	-8.711	8.122	-0.06852	0.9454
11	11:47385923:G:A	47385923	G	ADD	1536	-0.3024	4.416	-8.957	8.352	-0.06848	0.9454
11	11:110766246:A:T	110766246	T	ADD	1536	-0.4597	6.715	-13.62	12.7	-0.06846	0.9454
11	11:110770953:T:G	110770953	G	ADD	1536	-0.4597	6.715	-13.62	12.7	-0.06846	0.9454
12	12:17074796:T:C	17074796	C	ADD	1536	-0.3485	5.09	-10.33	9.628	-0.06847	0.9454
13	13:54476580:G:A	54476580	A	ADD	1536	-0.3676	5.37	-10.89	10.16	-0.06846	0.9454
13	13:59091852:T:C	59091852	C	ADD	1536	-0.3356	4.902	-9.942	9.271	-0.06846	0.9454
13	13:73060006:C:G	73060006	G	ADD	1536	0.3148	4.594	-8.689	9.318	0.06854	0.9454
14	14:30522764:G:A	30522764	G	ADD	1536	0.3375	4.925	-9.316	9.991	0.06852	0.9454
14	14:33802405:G:A	33802405	A	ADD	1536	0.358	5.225	-9.882	10.6	0.06853	0.9454
14	14:102287747:G:A	102287747	A	ADD	1536	-0.4367	6.371	-12.92	12.05	-0.06855	0.9454
18	18:57842885:G:T	57842885	T	ADD	1536	-0.3491	5.097	-10.34	9.642	-0.06848	0.9454
1	1:31071744:A:G	31071744	G	ADD	1536	-0.294	4.298	-8.719	8.131	-0.0684	0.9455
1	1:158215299:C:A	158215299	C	ADD	1536	-0.5862	8.579	-17.4	16.23	-0.06833	0.9455
1	1:220495808:G:A	220495808	A	ADD	1536	0.3229	4.726	-8.94	9.586	0.06833	0.9455
1	1:220496140:G:A	220496140	A	ADD	1536	0.3229	4.726	-8.94	9.586	0.06833	0.9455
1	1:220496150:A:G	220496150	G	ADD	1536	0.3229	4.726	-8.94	9.586	0.06833	0.9455
1	1:220496232:G:A	220496232	A	ADD	1536	0.3229	4.726	-8.94	9.586	0.06833	0.9455
1	1:220496379:T:C	220496379	C	ADD	1536	0.3229	4.726	-8.94	9.586	0.06833	0.9455
1	1:220496472:G:A	220496472	A	ADD	1536	0.3229	4.726	-8.94	9.586	0.06833	0.9455
1	1:220496538:G:A	220496538	A	ADD	1536	0.3229	4.726	-8.94	9.586	0.06833	0.9455
1	1:220496544:G:C	220496544	C	ADD	1536	0.3229	4.726	-8.94	9.586	0.06833	0.9455
1	1:220496735:T:C	220496735	C	ADD	1536	0.3229	4.726	-8.94	9.586	0.06833	0.9455
1	1:220496745:T:C	220496745	C	ADD	1536	0.3229	4.726	-8.94	9.586	0.06833	0.9455
1	1:220496778:G:A	220496778	A	ADD	1536	0.3229	4.726	-8.94	9.586	0.06833	0.9455
1	1:220496800:G:A	220496800	A	ADD	1536	0.3229	4.726	-8.94	9.586	0.06833	0.9455
1	1:220496934:C:G	220496934	G	ADD	1536	0.3229	4.726	-8.94	9.586	0.06833	0.9455
1	1:220496970:T:G	220496970	G	ADD	1536	0.3229	4.726	-8.94	9.586	0.06833	0.9455
1	1:220497063:G:A	220497063	A	ADD	1536	0.3229	4.726	-8.94	9.586	0.06833	0.9455
1	1:220497081:A:C	220497081	C	ADD	1536	0.3229	4.726	-8.94	9.586	0.06833	0.9455
1	1:220497087:A:G	220497087	G	ADD	1536	0.3229	4.726	-8.94	9.586	0.06833	0.9455
1	1:220497169:C:T	220497169	T	ADD	1536	0.3229	4.726	-8.94	9.586	0.06833	0.9455
1	1:220497210:C:G	220497210	G	ADD	1536	0.3229	4.726	-8.94	9.586	0.06833	0.9455
1	1:220497272:C:A	220497272	A	ADD	1536	0.3229	4.726	-8.94	9.586	0.06833	0.9455
1	1:220497387:G:A	220497387	A	ADD	1536	0.3229	4.726	-8.94	9.586	0.06833	0.9455
1	1:220498903:C:T	220498903	T	ADD	1536	0.3229	4.726	-8.94	9.586	0.06833	0.9455
1	1:234260086:A:G	234260086	A	ADD	1536	0.3651	5.339	-10.1	10.83	0.06838	0.9455
1	1:245944761:G:A	245944761	A	ADD	1536	0.5109	7.475	-14.14	15.16	0.06835	0.9455
2	2:36862291:A:G	36862291	A	ADD	1536	-0.2913	4.259	-8.639	8.056	-0.06839	0.9455
2	2:52523339:C:T	52523339	T	ADD	1536	-0.3691	5.401	-10.95	10.22	-0.06833	0.9455
2	2:149405857:A:C	149405857	C	ADD	1536	-0.4756	6.951	-14.1	13.15	-0.06841	0.9455
3	3:20323801:T:C	20323801	T	ADD	1536	0.3087	4.518	-8.546	9.164	0.06833	0.9455
3	3:77195530:C:T	77195530	T	ADD	1536	-0.3542	5.18	-10.51	9.798	-0.06839	0.9455
3	3:77195975:C:T	77195975	T	ADD	1536	-0.3542	5.18	-10.51	9.798	-0.06839	0.9455
3	3:77197609:G:A	77197609	A	ADD	1536	-0.3542	5.18	-10.51	9.798	-0.06839	0.9455
3	3:85151828:T:G	85151828	G	ADD	1536	0.419	6.133	-11.6	12.44	0.06832	0.9455
3	3:85153235:G:A	85153235	A	ADD	1536	0.419	6.133	-11.6	12.44	0.06832	0.9455
3	3:85154685:G:A	85154685	A	ADD	1536	0.419	6.133	-11.6	12.44	0.06832	0.9455
3	3:85759558:G:A	85759558	A	ADD	1536	-0.3585	5.248	-10.64	9.926	-0.06833	0.9455
3	3:117212471:G:A	117212471	A	ADD	1536	0.5236	7.653	-14.48	15.52	0.06842	0.9455
3	3:117213549:C:A	117213549	A	ADD	1536	0.5236	7.653	-14.48	15.52	0.06842	0.9455
3	3:117215496:C:T	117215496	T	ADD	1536	0.5236	7.653	-14.48	15.52	0.06842	0.9455
4	4:10969059:T:A	10969059	T	ADD	1536	0.2931	4.284	-8.104	8.691	0.0684	0.9455
4	4:20778848:A:T	20778848	T	ADD	1536	-0.3433	5.018	-10.18	9.493	-0.0684	0.9455
4	4:20782124:C:T	20782124	T	ADD	1536	-0.3433	5.018	-10.18	9.493	-0.0684	0.9455
4	4:31174790:T:G	31174790	G	ADD	1536	0.5355	7.834	-14.82	15.89	0.06836	0.9455
4	4:42868769:T:C	42868769	C	ADD	1536	0.3364	4.916	-9.298	9.971	0.06842	0.9455
4	4:42870661:C:T	42870661	T	ADD	1536	0.3364	4.916	-9.298	9.971	0.06842	0.9455
4	4:42872980:G:A	42872980	A	ADD	1536	0.3364	4.916	-9.298	9.971	0.06842	0.9455
4	4:54135271:G:C	54135271	C	ADD	1536	-0.3088	4.516	-9.159	8.542	-0.06838	0.9455
4	4:178665339:G:C	178665339	C	ADD	1536	0.3336	4.878	-9.226	9.893	0.06839	0.9455
5	5:28561546:A:G	28561546	G	ADD	1536	0.3418	5.003	-9.464	10.15	0.06831	0.9455
5	5:31562965:G:A	31562965	A	ADD	1536	-0.3544	5.185	-10.52	9.807	-0.06836	0.9455
5	5:174584545:G:A	174584545	A	ADD	1536	0.3591	5.25	-9.931	10.65	0.0684	0.9455
5	5:174585025:G:A	174585025	A	ADD	1536	0.3591	5.25	-9.931	10.65	0.0684	0.9455
6	6:25065505:C:A	25065505	A	ADD	1536	-0.3139	4.591	-9.312	8.684	-0.06837	0.9455
6	6:25065546:G:A	25065546	A	ADD	1536	-0.3139	4.591	-9.312	8.684	-0.06837	0.9455
6	6:108537463:T:A	108537463	A	ADD	1536	0.5653	8.271	-15.65	16.78	0.06835	0.9455
6	6:108543544:A:G	108543544	G	ADD	1536	0.5653	8.271	-15.65	16.78	0.06835	0.9455
6	6:108544367:G:C	108544367	C	ADD	1536	0.5653	8.271	-15.65	16.78	0.06835	0.9455
6	6:120997943:A:G	120997943	A	ADD	1536	-0.288	4.211	-8.541	7.965	-0.0684	0.9455
6	6:168884606:A:T	168884606	T	ADD	1536	-0.3124	4.572	-9.273	8.648	-0.06833	0.9455
6	6:168887638:G:A	168887638	A	ADD	1536	-0.3124	4.572	-9.273	8.648	-0.06833	0.9455
6	6:169656248:A:G	169656248	A	ADD	1536	-0.3765	5.503	-11.16	10.41	-0.06842	0.9455
7	7:16734745:G:A	16734745	A	ADD	1536	-0.3047	4.453	-9.032	8.422	-0.06842	0.9455
8	8:121682703:A:G	121682703	G	ADD	1536	0.3271	4.782	-9.045	9.7	0.0684	0.9455
8	8:125211962:G:T	125211962	T	ADD	1536	0.3155	4.619	-8.737	9.368	0.06831	0.9455
9	9:78722936:G:A	78722936	A	ADD	1536	0.2982	4.365	-8.257	8.854	0.06831	0.9455
9	9:109176083:A:G	109176083	G	ADD	1536	-0.387	5.659	-11.48	10.7	-0.06839	0.9455
9	9:123136204:G:A	123136204	A	ADD	1536	0.3956	5.786	-10.95	11.74	0.06837	0.9455
10	10:25710414:C:T	25710414	T	ADD	1536	0.3678	5.379	-10.17	10.91	0.06839	0.9455
10	10:131777935:A:G	131777935	A	ADD	1536	0.2902	4.244	-8.028	8.608	0.06837	0.9455
12	12:106146013:T:G	106146013	G	ADD	1536	-0.3052	4.465	-9.056	8.445	-0.06837	0.9455
12	12:114637423:T:C	114637423	C	ADD	1536	0.5408	7.909	-14.96	16.04	0.06838	0.9455
12	12:119564401:C:G	119564401	C	ADD	1536	0.2994	4.383	-8.292	8.891	0.06831	0.9455
12	12:119564423:C:T	119564423	C	ADD	1536	0.2994	4.383	-8.292	8.891	0.06831	0.9455
12	12:119564522:A:G	119564522	A	ADD	1536	0.2994	4.383	-8.292	8.891	0.06831	0.9455
12	12:119566328:G:C	119566328	G	ADD	1536	0.2994	4.383	-8.292	8.891	0.06831	0.9455
13	13:53789147:A:G	53789147	G	ADD	1536	0.3043	4.45	-8.417	9.025	0.06839	0.9455
13	13:53791404:C:T	53791404	T	ADD	1536	0.3043	4.45	-8.417	9.025	0.06839	0.9455
13	13:53792502:C:T	53792502	T	ADD	1536	0.3043	4.45	-8.417	9.025	0.06839	0.9455
13	13:53793158:C:T	53793158	T	ADD	1536	0.3043	4.45	-8.417	9.025	0.06839	0.9455
13	13:53794174:G:C	53794174	C	ADD	1536	0.3043	4.45	-8.417	9.025	0.06839	0.9455
13	13:53794895:C:A	53794895	A	ADD	1536	0.3043	4.45	-8.417	9.025	0.06839	0.9455
13	13:53807643:T:C	53807643	C	ADD	1536	0.3043	4.45	-8.417	9.025	0.06839	0.9455
13	13:59095730:T:G	59095730	G	ADD	1536	0.2951	4.318	-8.167	8.758	0.06835	0.9455
14	14:55630603:C:A	55630603	A	ADD	1536	0.334	4.889	-9.248	9.916	0.06831	0.9455
14	14:76527656:G:A	76527656	A	ADD	1536	-0.6566	9.61	-19.49	18.18	-0.06833	0.9455
14	14:82953924:T:C	82953924	T	ADD	1536	-0.2967	4.338	-8.798	8.205	-0.06841	0.9455
14	14:99172380:G:A	99172380	A	ADD	1536	0.2945	4.309	-8.151	8.74	0.06834	0.9455
15	15:56571001:G:T	56571001	T	ADD	1536	0.4667	6.831	-12.92	13.85	0.06833	0.9455
15	15:80055361:T:C	80055361	C	ADD	1536	0.3315	4.848	-9.17	9.833	0.06838	0.9455
18	18:32721951:A:T	32721951	T	ADD	1536	-0.3571	5.22	-10.59	9.874	-0.0684	0.9455
19	19:19016785:G:A	19016785	A	ADD	1536	-0.54	7.903	-16.03	14.95	-0.06832	0.9455
22	22:35039035:G:A	35039035	A	ADD	1536	0.6414	9.382	-17.75	19.03	0.06836	0.9455
1	1:80641089:A:G	80641089	G	ADD	1536	-0.2877	4.217	-8.553	7.978	-0.06821	0.9456
1	1:230415148:G:A	230415148	A	ADD	1536	0.3126	4.584	-8.672	9.297	0.06819	0.9456
1	1:230416319:A:C	230416319	C	ADD	1536	0.3126	4.584	-8.672	9.297	0.06819	0.9456
1	1:232176306:G:A	232176306	A	ADD	1536	0.3775	5.532	-10.46	11.22	0.06825	0.9456
2	2:30909248:A:C	30909248	C	ADD	1536	0.4213	6.179	-11.69	12.53	0.06818	0.9456
2	2:45665264:A:G	45665264	G	ADD	1536	-0.3978	5.826	-11.82	11.02	-0.06829	0.9456
2	2:52546301:G:C	52546301	C	ADD	1536	0.5729	8.39	-15.87	17.02	0.06827	0.9456
2	2:52547551:T:C	52547551	C	ADD	1536	0.5729	8.39	-15.87	17.02	0.06827	0.9456
2	2:77336807:C:T	77336807	T	ADD	1536	-0.3687	5.399	-10.95	10.21	-0.06829	0.9456
2	2:171401524:G:A	171401524	A	ADD	1536	-0.4434	6.501	-13.19	12.3	-0.06821	0.9456
2	2:180467344:G:C	180467344	C	ADD	1536	0.3349	4.91	-9.288	9.958	0.06822	0.9456
3	3:76237668:T:C	76237668	T	ADD	1536	0.2911	4.265	-8.068	8.65	0.06826	0.9456
3	3:78307694:C:A	78307694	A	ADD	1536	-0.3043	4.459	-9.045	8.436	-0.06824	0.9456
3	3:78307760:A:T	78307760	T	ADD	1536	-0.3043	4.459	-9.045	8.436	-0.06824	0.9456
3	3:78309391:C:T	78309391	T	ADD	1536	-0.3043	4.459	-9.045	8.436	-0.06824	0.9456
3	3:78312944:T:C	78312944	C	ADD	1536	-0.3043	4.459	-9.045	8.436	-0.06824	0.9456
3	3:78315657:G:A	78315657	A	ADD	1536	-0.3043	4.459	-9.045	8.436	-0.06824	0.9456
3	3:120522716:G:A	120522716	A	ADD	1536	-0.2912	4.266	-8.653	8.07	-0.06826	0.9456
4	4:69722960:C:T	69722960	T	ADD	1536	0.3832	5.613	-10.62	11.38	0.06826	0.9456
4	4:69723767:T:C	69723767	C	ADD	1536	0.3832	5.613	-10.62	11.38	0.06826	0.9456
4	4:69725006:C:T	69725006	T	ADD	1536	0.3832	5.613	-10.62	11.38	0.06826	0.9456
4	4:101388148:G:A	101388148	G	ADD	1536	0.3534	5.178	-9.796	10.5	0.06824	0.9456
4	4:118963085:A:G	118963085	A	ADD	1536	0.324	4.745	-8.975	9.623	0.06829	0.9456
5	5:107039286:C:T	107039286	T	ADD	1536	-0.3008	4.41	-8.943	8.342	-0.06821	0.9456
6	6:29011960:T:C	29011960	C	ADD	1536	-0.4276	6.266	-12.71	11.85	-0.06824	0.9456
6	6:29021017:G:A	29021017	A	ADD	1536	-0.4276	6.266	-12.71	11.85	-0.06824	0.9456
6	6:29025680:A:G	29025680	G	ADD	1536	-0.4276	6.266	-12.71	11.85	-0.06824	0.9456
6	6:29031086:G:A	29031086	A	ADD	1536	-0.4276	6.266	-12.71	11.85	-0.06824	0.9456
6	6:29040786:G:C	29040786	C	ADD	1536	-0.4276	6.266	-12.71	11.85	-0.06824	0.9456
6	6:29041755:A:G	29041755	G	ADD	1536	-0.4276	6.266	-12.71	11.85	-0.06824	0.9456
6	6:29047203:A:G	29047203	G	ADD	1536	-0.4276	6.266	-12.71	11.85	-0.06824	0.9456
6	6:29057213:G:A	29057213	A	ADD	1536	-0.4276	6.266	-12.71	11.85	-0.06824	0.9456
6	6:29065285:G:T	29065285	T	ADD	1536	-0.4276	6.266	-12.71	11.85	-0.06824	0.9456
6	6:29068622:T:A	29068622	A	ADD	1536	-0.4276	6.266	-12.71	11.85	-0.06824	0.9456
6	6:81489895:C:T	81489895	T	ADD	1536	0.3234	4.743	-8.973	9.62	0.06818	0.9456
6	6:106933118:T:A	106933118	A	ADD	1536	0.3786	5.543	-10.49	11.24	0.06829	0.9456
6	6:106935523:T:C	106935523	C	ADD	1536	0.3786	5.543	-10.49	11.24	0.06829	0.9456
6	6:106936185:C:T	106936185	T	ADD	1536	0.3786	5.543	-10.49	11.24	0.06829	0.9456
6	6:110792264:G:A	110792264	G	ADD	1536	0.3058	4.48	-8.476	9.087	0.06825	0.9456
7	7:12498835:C:G	12498835	G	ADD	1536	-0.3129	4.583	-9.296	8.67	-0.06828	0.9456
7	7:21837544:T:C	21837544	C	ADD	1536	0.3255	4.769	-9.022	9.673	0.06826	0.9456
7	7:33728818:T:C	33728818	C	ADD	1536	0.4785	7.007	-13.26	14.21	0.06829	0.9456
8	8:28060690:A:G	28060690	A	ADD	1536	-0.2919	4.276	-8.673	8.089	-0.06826	0.9456
8	8:57418067:G:T	57418067	T	ADD	1536	0.3695	5.415	-10.24	10.98	0.06825	0.9456
8	8:57420844:G:A	57420844	A	ADD	1536	0.3695	5.415	-10.24	10.98	0.06825	0.9456
8	8:57420929:T:C	57420929	C	ADD	1536	0.3695	5.415	-10.24	10.98	0.06825	0.9456
8	8:57421006:G:C	57421006	C	ADD	1536	0.3695	5.415	-10.24	10.98	0.06825	0.9456
8	8:57422017:C:T	57422017	T	ADD	1536	0.3695	5.415	-10.24	10.98	0.06825	0.9456
8	8:57423011:C:T	57423011	T	ADD	1536	0.3695	5.415	-10.24	10.98	0.06825	0.9456
8	8:57424449:C:T	57424449	T	ADD	1536	0.3695	5.415	-10.24	10.98	0.06825	0.9456
8	8:57424556:C:G	57424556	G	ADD	1536	0.3695	5.415	-10.24	10.98	0.06825	0.9456
9	9:85269537:A:G	85269537	G	ADD	1536	-0.49	7.177	-14.56	13.58	-0.06827	0.9456
10	10:82747785:G:A	82747785	A	ADD	1536	0.3694	5.415	-10.24	10.98	0.06821	0.9456
10	10:112856425:T:G	112856425	T	ADD	1536	0.3235	4.738	-8.964	9.611	0.06828	0.9456
10	10:132802525:C:A	132802525	A	ADD	1536	0.2904	4.255	-8.05	8.631	0.06825	0.9456
11	11:24310828:G:A	24310828	A	ADD	1536	-0.3095	4.531	-9.189	8.57	-0.06831	0.9456
11	11:47387599:C:T	47387599	C	ADD	1536	0.301	4.407	-8.336	8.938	0.0683	0.9456
11	11:82503394:A:G	82503394	A	ADD	1536	-0.2966	4.345	-8.813	8.22	-0.06825	0.9456
11	11:108937149:A:G	108937149	G	ADD	1536	-0.319	4.673	-9.479	8.841	-0.06825	0.9456
11	11:131086041:A:G	131086041	A	ADD	1536	0.3143	4.608	-8.718	9.346	0.0682	0.9456
12	12:41964381:G:A	41964381	A	ADD	1536	-0.3806	5.581	-11.32	10.56	-0.0682	0.9456
12	12:41968987:G:A	41968987	A	ADD	1536	-0.3806	5.581	-11.32	10.56	-0.0682	0.9456
12	12:41969528:T:A	41969528	A	ADD	1536	-0.3806	5.581	-11.32	10.56	-0.0682	0.9456
12	12:41971794:T:G	41971794	G	ADD	1536	-0.3806	5.581	-11.32	10.56	-0.0682	0.9456
12	12:41980725:C:G	41980725	G	ADD	1536	-0.3806	5.581	-11.32	10.56	-0.0682	0.9456
12	12:41981832:T:G	41981832	G	ADD	1536	-0.3806	5.581	-11.32	10.56	-0.0682	0.9456
12	12:41985722:G:A	41985722	A	ADD	1536	-0.3806	5.581	-11.32	10.56	-0.0682	0.9456
12	12:41986036:T:C	41986036	C	ADD	1536	-0.3806	5.581	-11.32	10.56	-0.0682	0.9456
13	13:65669094:C:A	65669094	C	ADD	1536	0.5903	8.646	-16.35	17.54	0.06828	0.9456
13	13:69455064:T:C	69455064	C	ADD	1536	-0.4843	7.097	-14.39	13.43	-0.06824	0.9456
13	13:107315356:G:A	107315356	A	ADD	1536	-0.2993	4.389	-8.902	8.303	-0.0682	0.9456
14	14:33800441:T:A	33800441	A	ADD	1536	0.3053	4.472	-8.46	9.071	0.06827	0.9456
15	15:70171114:G:A	70171114	G	ADD	1536	0.29	4.248	-8.037	8.617	0.06826	0.9456
15	15:70171458:A:G	70171458	A	ADD	1536	0.29	4.248	-8.037	8.617	0.06826	0.9456
15	15:70172390:G:C	70172390	G	ADD	1536	0.29	4.248	-8.037	8.617	0.06826	0.9456
15	15:70172999:A:G	70172999	A	ADD	1536	0.29	4.248	-8.037	8.617	0.06826	0.9456
15	15:92528364:C:T	92528364	T	ADD	1536	0.3004	4.4	-8.324	8.925	0.06826	0.9456
15	15:101183020:T:A	101183020	A	ADD	1536	-0.3837	5.621	-11.4	10.63	-0.06827	0.9456
18	18:2481640:A:G	2481640	G	ADD	1536	0.3985	5.839	-11.05	11.84	0.06825	0.9456
18	18:2481648:G:A	2481648	A	ADD	1536	0.3985	5.839	-11.05	11.84	0.06825	0.9456
18	18:2638214:C:T	2638214	T	ADD	1536	0.2975	4.361	-8.249	8.844	0.06824	0.9456
18	18:2638216:T:C	2638216	C	ADD	1536	0.2975	4.361	-8.249	8.844	0.06824	0.9456
18	18:11506915:A:G	11506915	G	ADD	1536	0.4279	6.274	-11.87	12.73	0.0682	0.9456
20	20:4059879:G:A	4059879	A	ADD	1536	-0.2944	4.315	-8.752	8.163	-0.06822	0.9456
20	20:15854910:T:C	15854910	C	ADD	1536	0.2979	4.368	-8.264	8.86	0.0682	0.9456
21	21:43285059:C:G	43285059	C	ADD	1536	-0.3332	4.88	-9.899	9.232	-0.06828	0.9456
22	22:27573745:C:T	27573745	T	ADD	1536	0.4901	7.178	-13.58	14.56	0.06828	0.9456
1	1:54495254:G:C	54495254	C	ADD	1536	0.6537	9.596	-18.15	19.46	0.06812	0.9457
1	1:54500185:A:G	54500185	G	ADD	1536	0.6537	9.596	-18.15	19.46	0.06812	0.9457
1	1:54500487:G:A	54500487	A	ADD	1536	0.6537	9.596	-18.15	19.46	0.06812	0.9457
1	1:54502749:C:T	54502749	T	ADD	1536	0.6537	9.596	-18.15	19.46	0.06812	0.9457
1	1:54504955:G:T	54504955	T	ADD	1536	0.6537	9.596	-18.15	19.46	0.06812	0.9457
1	1:54505096:T:A	54505096	A	ADD	1536	0.6537	9.596	-18.15	19.46	0.06812	0.9457
1	1:54505437:C:A	54505437	A	ADD	1536	0.6537	9.596	-18.15	19.46	0.06812	0.9457
1	1:54513323:A:G	54513323	G	ADD	1536	0.6537	9.596	-18.15	19.46	0.06812	0.9457
1	1:209589077:G:C	209589077	C	ADD	1536	-0.5316	7.8	-15.82	14.76	-0.06815	0.9457
1	1:232171529:A:G	232171529	G	ADD	1536	-0.3786	5.557	-11.27	10.51	-0.06814	0.9457
3	3:48689192:G:A	48689192	A	ADD	1536	-0.5028	7.38	-14.97	13.96	-0.06813	0.9457
3	3:60265005:T:G	60265005	G	ADD	1536	-0.3987	5.853	-11.87	11.07	-0.06812	0.9457
4	4:10085970:G:C	10085970	C	ADD	1536	0.6419	9.417	-17.82	19.1	0.06817	0.9457
4	4:10090638:C:A	10090638	A	ADD	1536	0.6419	9.417	-17.82	19.1	0.06817	0.9457
4	4:10094380:G:A	10094380	A	ADD	1536	0.6419	9.417	-17.82	19.1	0.06817	0.9457
4	4:36014412:A:C	36014412	A	ADD	1536	-0.308	4.52	-9.167	8.551	-0.06815	0.9457
4	4:54232668:C:G	54232668	G	ADD	1536	-0.474	6.959	-14.11	13.17	-0.06812	0.9457
4	4:54238009:A:G	54238009	G	ADD	1536	-0.474	6.959	-14.11	13.17	-0.06812	0.9457
4	4:125714127:A:T	125714127	A	ADD	1536	0.2834	4.164	-7.878	8.444	0.06806	0.9457
5	5:89796854:T:A	89796854	T	ADD	1536	0.2968	4.358	-8.245	8.838	0.0681	0.9457
5	5:95218276:C:G	95218276	G	ADD	1536	0.3031	4.448	-8.414	9.021	0.06815	0.9457
5	5:115539945:A:G	115539945	G	ADD	1536	-0.3069	4.504	-9.135	8.521	-0.06813	0.9457
5	5:115540041:A:G	115540041	G	ADD	1536	-0.3069	4.504	-9.135	8.521	-0.06813	0.9457
5	5:115540573:A:G	115540573	G	ADD	1536	-0.3069	4.504	-9.135	8.521	-0.06813	0.9457
5	5:115541277:A:G	115541277	G	ADD	1536	-0.3069	4.504	-9.135	8.521	-0.06813	0.9457
5	5:115541820:A:G	115541820	G	ADD	1536	-0.3069	4.504	-9.135	8.521	-0.06813	0.9457
5	5:115541950:A:G	115541950	G	ADD	1536	-0.3069	4.504	-9.135	8.521	-0.06813	0.9457
5	5:115543623:T:G	115543623	G	ADD	1536	-0.3069	4.504	-9.135	8.521	-0.06813	0.9457
5	5:115543761:A:G	115543761	G	ADD	1536	-0.3069	4.504	-9.135	8.521	-0.06813	0.9457
5	5:115543792:G:C	115543792	C	ADD	1536	-0.3069	4.504	-9.135	8.521	-0.06813	0.9457
5	5:115543798:C:G	115543798	G	ADD	1536	-0.3069	4.504	-9.135	8.521	-0.06813	0.9457
5	5:115546104:T:C	115546104	C	ADD	1536	-0.3069	4.504	-9.135	8.521	-0.06813	0.9457
5	5:115547244:A:G	115547244	G	ADD	1536	-0.3069	4.504	-9.135	8.521	-0.06813	0.9457
5	5:115547416:A:G	115547416	G	ADD	1536	-0.3069	4.504	-9.135	8.521	-0.06813	0.9457
5	5:115547594:C:G	115547594	G	ADD	1536	-0.3069	4.504	-9.135	8.521	-0.06813	0.9457
5	5:115547794:C:T	115547794	T	ADD	1536	-0.3069	4.504	-9.135	8.521	-0.06813	0.9457
5	5:115547904:T:C	115547904	C	ADD	1536	-0.3069	4.504	-9.135	8.521	-0.06813	0.9457
5	5:115549489:G:A	115549489	A	ADD	1536	-0.3069	4.504	-9.135	8.521	-0.06813	0.9457
5	5:115559325:G:A	115559325	A	ADD	1536	-0.3069	4.504	-9.135	8.521	-0.06813	0.9457
5	5:124845506:A:C	124845506	A	ADD	1536	0.3207	4.704	-8.899	9.541	0.06818	0.9457
5	5:129024062:A:T	129024062	T	ADD	1536	-0.3094	4.543	-9.213	8.594	-0.0681	0.9457
5	5:139192702:C:T	139192702	T	ADD	1536	-0.3325	4.878	-9.892	9.227	-0.06816	0.9457
6	6:24345261:G:A	24345261	A	ADD	1536	-0.3459	5.083	-10.31	9.616	-0.06806	0.9457
6	6:32608053:C:T	32608053	T	ADD	1536	-0.5064	7.437	-15.08	14.07	-0.0681	0.9457
6	6:32608116:G:A	32608116	A	ADD	1536	-0.5064	7.437	-15.08	14.07	-0.0681	0.9457
6	6:32653668:A:G	32653668	G	ADD	1536	-0.5183	7.607	-15.43	14.39	-0.06814	0.9457
6	6:32654036:G:A	32654036	A	ADD	1536	-0.5183	7.607	-15.43	14.39	-0.06814	0.9457
6	6:32731861:T:A	32731861	A	ADD	1536	0.5177	7.604	-14.39	15.42	0.06808	0.9457
6	6:36306099:A:C	36306099	A	ADD	1536	-0.2932	4.304	-8.729	8.143	-0.06813	0.9457
6	6:38319378:C:T	38319378	T	ADD	1536	0.4532	6.656	-12.59	13.5	0.06808	0.9457
6	6:103937832:T:G	103937832	G	ADD	1536	-0.3175	4.66	-9.451	8.816	-0.06813	0.9457
6	6:103937979:A:G	103937979	G	ADD	1536	-0.3175	4.66	-9.451	8.816	-0.06813	0.9457
6	6:103938565:A:G	103938565	G	ADD	1536	-0.3175	4.66	-9.451	8.816	-0.06813	0.9457
6	6:103939556:C:T	103939556	T	ADD	1536	-0.3175	4.66	-9.451	8.816	-0.06813	0.9457
6	6:103940519:C:T	103940519	T	ADD	1536	-0.3175	4.66	-9.451	8.816	-0.06813	0.9457
6	6:103941076:A:G	103941076	G	ADD	1536	-0.3175	4.66	-9.451	8.816	-0.06813	0.9457
6	6:103941230:C:T	103941230	T	ADD	1536	-0.3175	4.66	-9.451	8.816	-0.06813	0.9457
6	6:103941271:A:T	103941271	T	ADD	1536	-0.3175	4.66	-9.451	8.816	-0.06813	0.9457
6	6:103941669:G:T	103941669	T	ADD	1536	-0.3175	4.66	-9.451	8.816	-0.06813	0.9457
6	6:103941959:G:T	103941959	T	ADD	1536	-0.3175	4.66	-9.451	8.816	-0.06813	0.9457
6	6:103942054:T:C	103942054	C	ADD	1536	-0.3175	4.66	-9.451	8.816	-0.06813	0.9457
6	6:103943487:A:T	103943487	T	ADD	1536	-0.3175	4.66	-9.451	8.816	-0.06813	0.9457
6	6:103944616:A:T	103944616	T	ADD	1536	-0.3175	4.66	-9.451	8.816	-0.06813	0.9457
6	6:103944896:G:A	103944896	A	ADD	1536	-0.3175	4.66	-9.451	8.816	-0.06813	0.9457
6	6:121338228:C:T	121338228	T	ADD	1536	-0.3558	5.227	-10.6	9.889	-0.06807	0.9457
6	6:136240616:G:A	136240616	A	ADD	1536	-0.2879	4.226	-8.571	7.995	-0.06813	0.9457
7	7:49836460:A:C	49836460	C	ADD	1536	-0.3254	4.781	-9.696	9.045	-0.06807	0.9457
7	7:53021244:A:T	53021244	T	ADD	1536	0.4088	5.999	-11.35	12.17	0.06813	0.9457
7	7:115907865:C:T	115907865	C	ADD	1536	0.2902	4.261	-8.062	8.642	0.0681	0.9457
7	7:147184282:C:T	147184282	T	ADD	1536	-0.3113	4.566	-9.26	8.637	-0.06818	0.9457
8	8:67214648:G:A	67214648	A	ADD	1536	0.4134	6.071	-11.49	12.31	0.06809	0.9457
8	8:67221382:C:T	67221382	T	ADD	1536	0.4134	6.071	-11.49	12.31	0.06809	0.9457
8	8:67221614:G:A	67221614	A	ADD	1536	0.4134	6.071	-11.49	12.31	0.06809	0.9457
8	8:67222534:T:A	67222534	A	ADD	1536	0.4134	6.071	-11.49	12.31	0.06809	0.9457
9	9:90380931:C:T	90380931	T	ADD	1536	-0.3122	4.582	-9.292	8.668	-0.06813	0.9457
9	9:90381017:C:T	90381017	T	ADD	1536	-0.3122	4.582	-9.292	8.668	-0.06813	0.9457
9	9:90382204:A:C	90382204	C	ADD	1536	-0.3122	4.582	-9.292	8.668	-0.06813	0.9457
9	9:90382613:T:C	90382613	C	ADD	1536	-0.3122	4.582	-9.292	8.668	-0.06813	0.9457
9	9:90382634:T:A	90382634	A	ADD	1536	-0.3122	4.582	-9.292	8.668	-0.06813	0.9457
9	9:105972806:C:T	105972806	T	ADD	1536	0.4646	6.821	-12.9	13.83	0.06811	0.9457
9	9:138128536:G:A	138128536	G	ADD	1536	-0.3287	4.83	-9.795	9.138	-0.06806	0.9457
10	10:67901830:C:T	67901830	T	ADD	1536	-0.3124	4.588	-9.304	8.679	-0.06809	0.9457
11	11:86623913:A:G	86623913	A	ADD	1536	0.2958	4.346	-8.223	8.814	0.06807	0.9457
11	11:110270859:G:A	110270859	A	ADD	1536	-0.3263	4.787	-9.708	9.055	-0.06818	0.9457
11	11:110270869:C:T	110270869	T	ADD	1536	-0.3263	4.787	-9.708	9.055	-0.06818	0.9457
12	12:33537893:A:G	33537893	G	ADD	1536	-0.4329	6.354	-12.89	12.02	-0.06813	0.9457
12	12:78020237:A:G	78020237	G	ADD	1536	0.4623	6.788	-12.84	13.77	0.06811	0.9457
12	12:95299749:C:T	95299749	T	ADD	1536	-0.4402	6.463	-13.11	12.23	-0.06812	0.9457
12	12:95302636:A:C	95302636	C	ADD	1536	-0.4402	6.463	-13.11	12.23	-0.06812	0.9457
12	12:120947419:A:G	120947419	G	ADD	1536	0.2887	4.238	-8.017	8.595	0.06812	0.9457
12	12:121156290:T:C	121156290	C	ADD	1536	0.5737	8.42	-15.93	17.08	0.06813	0.9457
12	12:121157535:G:A	121157535	A	ADD	1536	0.5737	8.42	-15.93	17.08	0.06813	0.9457
12	12:121157536:C:A	121157536	A	ADD	1536	0.5737	8.42	-15.93	17.08	0.06813	0.9457
12	12:121157851:A:G	121157851	G	ADD	1536	0.5737	8.42	-15.93	17.08	0.06813	0.9457
12	12:121162989:A:G	121162989	G	ADD	1536	0.5737	8.42	-15.93	17.08	0.06813	0.9457
13	13:43234814:A:G	43234814	G	ADD	1536	0.2936	4.312	-8.158	8.745	0.06808	0.9457
13	13:43234991:C:T	43234991	T	ADD	1536	0.2936	4.312	-8.158	8.745	0.06808	0.9457
13	13:43239387:A:G	43239387	G	ADD	1536	0.2936	4.312	-8.158	8.745	0.06808	0.9457
13	13:85579209:A:T	85579209	T	ADD	1536	-0.4034	5.922	-12.01	11.2	-0.06811	0.9457
13	13:85579649:C:T	85579649	T	ADD	1536	-0.4034	5.922	-12.01	11.2	-0.06811	0.9457
14	14:22225134:C:G	22225134	G	ADD	1536	0.3712	5.448	-10.31	11.05	0.06814	0.9457
14	14:33558457:G:A	33558457	A	ADD	1536	0.2958	4.342	-8.215	8.806	0.06812	0.9457
14	14:88988441:G:A	88988441	A	ADD	1536	-0.299	4.391	-8.906	8.308	-0.06809	0.9457
15	15:66205498:A:G	66205498	A	ADD	1536	-0.2944	4.32	-8.761	8.173	-0.06815	0.9457
15	15:86890733:G:A	86890733	A	ADD	1536	-0.4803	7.046	-14.29	13.33	-0.06816	0.9457
15	15:86891285:G:A	86891285	A	ADD	1536	-0.4803	7.046	-14.29	13.33	-0.06816	0.9457
15	15:87177452:C:A	87177452	A	ADD	1536	-0.5813	8.532	-17.3	16.14	-0.06813	0.9457
17	17:77889680:G:A	77889680	G	ADD	1536	0.2971	4.358	-8.244	8.838	0.06818	0.9457
20	20:17562682:A:G	17562682	G	ADD	1536	0.4697	6.899	-13.05	13.99	0.06809	0.9457
20	20:17564748:A:G	17564748	G	ADD	1536	0.4697	6.899	-13.05	13.99	0.06809	0.9457
20	20:17566548:T:C	17566548	C	ADD	1536	0.4697	6.899	-13.05	13.99	0.06809	0.9457
20	20:17567644:A:C	17567644	C	ADD	1536	0.4697	6.899	-13.05	13.99	0.06809	0.9457
20	20:17569478:G:A	17569478	A	ADD	1536	0.4697	6.899	-13.05	13.99	0.06809	0.9457
20	20:17570303:C:T	17570303	T	ADD	1536	0.4697	6.899	-13.05	13.99	0.06809	0.9457
20	20:17572424:A:C	17572424	C	ADD	1536	0.4697	6.899	-13.05	13.99	0.06809	0.9457
20	20:17572673:G:T	17572673	T	ADD	1536	0.4697	6.899	-13.05	13.99	0.06809	0.9457
20	20:17577722:T:G	17577722	G	ADD	1536	0.4697	6.899	-13.05	13.99	0.06809	0.9457
20	20:17578869:A:T	17578869	T	ADD	1536	0.4697	6.899	-13.05	13.99	0.06809	0.9457
20	20:17579130:G:C	17579130	C	ADD	1536	0.4697	6.899	-13.05	13.99	0.06809	0.9457
20	20:17579529:A:C	17579529	C	ADD	1536	0.4697	6.899	-13.05	13.99	0.06809	0.9457
20	20:46922625:G:A	46922625	A	ADD	1536	-0.4018	5.9	-11.97	11.16	-0.0681	0.9457
21	21:43268693:C:T	43268693	C	ADD	1536	0.2857	4.193	-7.932	8.504	0.06815	0.9457
1	1:4207343:C:T	4207343	T	ADD	1536	-0.3152	4.639	-9.408	8.777	-0.06795	0.9458
1	1:4207398:G:A	4207398	A	ADD	1536	-0.3152	4.639	-9.408	8.777	-0.06795	0.9458
1	1:22046040:G:C	22046040	C	ADD	1536	-0.3118	4.584	-9.296	8.672	-0.06802	0.9458
1	1:74926794:G:A	74926794	G	ADD	1536	0.5027	7.395	-13.99	15	0.06798	0.9458
2	2:40026415:C:G	40026415	G	ADD	1536	-0.5703	8.385	-17	15.86	-0.06801	0.9458
2	2:50938394:G:T	50938394	T	ADD	1536	-0.3917	5.763	-11.69	10.9	-0.06797	0.9458
2	2:77054558:C:T	77054558	T	ADD	1536	0.3564	5.237	-9.908	10.62	0.06805	0.9458
2	2:225929498:G:A	225929498	G	ADD	1536	-0.3512	5.166	-10.48	9.773	-0.068	0.9458
2	2:234858801:G:A	234858801	A	ADD	1536	-0.3679	5.413	-10.98	10.24	-0.06797	0.9458
4	4:64284133:A:G	64284133	G	ADD	1536	-0.3171	4.666	-9.462	8.827	-0.06796	0.9458
4	4:64286631:C:T	64286631	T	ADD	1536	-0.3171	4.666	-9.462	8.827	-0.06796	0.9458
5	5:50287312:T:C	50287312	C	ADD	1536	0.2846	4.185	-7.918	8.487	0.06802	0.9458
5	5:151982848:C:T	151982848	T	ADD	1536	0.3891	5.726	-10.83	11.61	0.06795	0.9458
5	5:151983130:C:T	151983130	T	ADD	1536	0.3891	5.726	-10.83	11.61	0.06795	0.9458
5	5:151983196:A:C	151983196	C	ADD	1536	0.3891	5.726	-10.83	11.61	0.06795	0.9458
5	5:151985224:G:A	151985224	A	ADD	1536	0.3891	5.726	-10.83	11.61	0.06795	0.9458
5	5:151990053:G:T	151990053	T	ADD	1536	0.3891	5.726	-10.83	11.61	0.06795	0.9458
5	5:151990481:G:A	151990481	A	ADD	1536	0.3891	5.726	-10.83	11.61	0.06795	0.9458
5	5:174575260:G:A	174575260	A	ADD	1536	0.3035	4.46	-8.438	9.045	0.06805	0.9458
5	5:174575550:C:G	174575550	G	ADD	1536	0.3035	4.46	-8.438	9.045	0.06805	0.9458
6	6:4747159:G:A	4747159	G	ADD	1536	0.516	7.584	-14.35	15.38	0.06804	0.9458
6	6:31583166:G:A	31583166	A	ADD	1536	-0.3927	5.772	-11.71	10.92	-0.06803	0.9458
6	6:37634174:G:A	37634174	A	ADD	1536	-0.3056	4.497	-9.12	8.509	-0.06795	0.9458
6	6:168562551:A:G	168562551	G	ADD	1536	-0.2978	4.38	-8.882	8.287	-0.06799	0.9458
7	7:14291190:A:G	14291190	G	ADD	1536	-0.3846	5.657	-11.47	10.7	-0.06798	0.9458
7	7:22109436:G:A	22109436	A	ADD	1536	-0.5314	7.821	-15.86	14.8	-0.06795	0.9458
7	7:98361467:G:A	98361467	A	ADD	1536	-0.2908	4.274	-8.668	8.087	-0.06804	0.9458
7	7:98361817:T:C	98361817	C	ADD	1536	-0.2908	4.274	-8.668	8.087	-0.06804	0.9458
8	8:4671057:T:C	4671057	C	ADD	1536	0.3205	4.71	-8.912	9.553	0.06805	0.9458
8	8:144147294:G:A	144147294	A	ADD	1536	0.2975	4.372	-8.271	8.866	0.06805	0.9458
8	8:144147295:A:G	144147295	G	ADD	1536	0.2975	4.372	-8.271	8.866	0.06805	0.9458
9	9:10462429:C:A	10462429	A	ADD	1536	-0.3078	4.524	-9.174	8.559	-0.06804	0.9458
9	9:114428443:C:T	114428443	T	ADD	1536	0.2936	4.314	-8.162	8.749	0.06805	0.9458
9	9:114428452:T:C	114428452	C	ADD	1536	0.2936	4.314	-8.162	8.749	0.06805	0.9458
9	9:114429508:C:T	114429508	T	ADD	1536	0.2936	4.314	-8.162	8.749	0.06805	0.9458
10	10:91315684:C:T	91315684	T	ADD	1536	0.3119	4.587	-8.678	9.302	0.068	0.9458
11	11:123910023:A:G	123910023	G	ADD	1536	0.285	4.195	-7.936	8.506	0.06795	0.9458
12	12:84136716:A:T	84136716	T	ADD	1536	-0.4009	5.901	-11.97	11.17	-0.06793	0.9458
12	12:84139254:G:A	84139254	A	ADD	1536	-0.4009	5.901	-11.97	11.17	-0.06793	0.9458
12	12:84139886:A:G	84139886	G	ADD	1536	-0.4009	5.901	-11.97	11.17	-0.06793	0.9458
12	12:84139892:G:A	84139892	A	ADD	1536	-0.4009	5.901	-11.97	11.17	-0.06793	0.9458
12	12:84147026:G:A	84147026	A	ADD	1536	-0.4009	5.901	-11.97	11.17	-0.06793	0.9458
12	12:94281064:G:A	94281064	A	ADD	1536	0.5227	7.687	-14.54	15.59	0.068	0.9458
12	12:124998671:T:C	124998671	C	ADD	1536	-0.5699	8.382	-17	15.86	-0.06799	0.9458
13	13:109373582:C:G	109373582	C	ADD	1536	0.2968	4.362	-8.253	8.846	0.06803	0.9458
13	13:109373591:A:G	109373591	A	ADD	1536	0.2968	4.362	-8.253	8.846	0.06803	0.9458
13	13:109373647:G:A	109373647	G	ADD	1536	0.2968	4.362	-8.253	8.846	0.06803	0.9458
14	14:34198172:G:A	34198172	A	ADD	1536	0.2905	4.272	-8.083	8.664	0.06801	0.9458
15	15:79941130:T:C	79941130	T	ADD	1536	-0.3191	4.689	-9.509	8.871	-0.06805	0.9458
16	16:31569744:G:A	31569744	A	ADD	1536	0.6214	9.138	-17.29	18.53	0.068	0.9458
17	17:32783987:C:A	32783987	A	ADD	1536	0.3083	4.531	-8.573	9.19	0.06805	0.9458
18	18:66902471:A:G	66902471	G	ADD	1536	0.3334	4.899	-9.269	9.936	0.06805	0.9458
19	19:51751650:G:T	51751650	T	ADD	1536	-0.3161	4.651	-9.432	8.799	-0.06797	0.9458
1	1:154776886:G:A	154776886	A	ADD	1536	0.6172	9.1	-17.22	18.45	0.06782	0.9459
1	1:159747493:G:A	159747493	A	ADD	1536	-0.5988	8.816	-17.88	16.68	-0.06792	0.9459
1	1:161326313:A:G	161326313	G	ADD	1536	-0.3697	5.452	-11.06	10.32	-0.06782	0.9459
2	2:23399421:C:A	23399421	A	ADD	1536	-0.3231	4.764	-9.66	9.014	-0.06782	0.9459
2	2:23402721:A:C	23402721	C	ADD	1536	-0.3231	4.764	-9.66	9.014	-0.06782	0.9459
2	2:67683703:A:G	67683703	A	ADD	1536	0.3015	4.446	-8.413	9.016	0.06782	0.9459
2	2:67684597:C:T	67684597	C	ADD	1536	0.3015	4.446	-8.413	9.016	0.06782	0.9459
2	2:69004457:A:G	69004457	G	ADD	1536	-0.2879	4.242	-8.601	8.026	-0.06786	0.9459
2	2:69005856:G:T	69005856	T	ADD	1536	-0.2879	4.242	-8.601	8.026	-0.06786	0.9459
2	2:77326132:A:C	77326132	C	ADD	1536	-0.2795	4.117	-8.348	7.789	-0.0679	0.9459
2	2:160665936:A:C	160665936	C	ADD	1536	0.3269	4.814	-9.107	9.761	0.06792	0.9459
2	2:169996556:G:C	169996556	C	ADD	1536	-0.2831	4.168	-8.453	7.887	-0.06791	0.9459
2	2:174627054:C:T	174627054	T	ADD	1536	-0.3561	5.244	-10.63	9.922	-0.0679	0.9459
2	2:196568524:C:T	196568524	T	ADD	1536	0.6428	9.464	-17.91	19.19	0.06792	0.9459
2	2:196572783:T:G	196572783	G	ADD	1536	0.6428	9.464	-17.91	19.19	0.06792	0.9459
2	2:198718630:A:G	198718630	A	ADD	1536	-0.2879	4.245	-8.608	8.032	-0.06781	0.9459
2	2:198743655:G:T	198743655	T	ADD	1536	-0.2879	4.245	-8.608	8.032	-0.06781	0.9459
3	3:11068620:A:G	11068620	G	ADD	1536	0.4513	6.647	-12.58	13.48	0.06789	0.9459
3	3:11068740:A:G	11068740	G	ADD	1536	0.4513	6.647	-12.58	13.48	0.06789	0.9459
3	3:11069359:G:A	11069359	A	ADD	1536	0.4513	6.647	-12.58	13.48	0.06789	0.9459
3	3:11069731:G:A	11069731	A	ADD	1536	0.4513	6.647	-12.58	13.48	0.06789	0.9459
3	3:11069751:G:A	11069751	A	ADD	1536	0.4513	6.647	-12.58	13.48	0.06789	0.9459
3	3:141054579:C:T	141054579	T	ADD	1536	0.2907	4.28	-8.098	8.679	0.06792	0.9459
5	5:41461984:A:C	41461984	A	ADD	1536	-0.3198	4.711	-9.553	8.913	-0.06789	0.9459
5	5:119312131:A:C	119312131	C	ADD	1536	0.3089	4.55	-8.609	9.227	0.06789	0.9459
5	5:119317101:A:T	119317101	T	ADD	1536	0.3089	4.55	-8.609	9.227	0.06789	0.9459
5	5:119321965:A:T	119321965	T	ADD	1536	0.3089	4.55	-8.609	9.227	0.06789	0.9459
5	5:119323443:T:A	119323443	A	ADD	1536	0.3089	4.55	-8.609	9.227	0.06789	0.9459
5	5:165784047:A:T	165784047	T	ADD	1536	0.361	5.322	-10.07	10.79	0.06783	0.9459
6	6:1221254:G:A	1221254	A	ADD	1536	0.3491	5.148	-9.74	10.44	0.06782	0.9459
6	6:1222073:C:T	1222073	T	ADD	1536	0.3491	5.148	-9.74	10.44	0.06782	0.9459
6	6:27757677:G:C	27757677	C	ADD	1536	0.4816	7.097	-13.43	14.39	0.06786	0.9459
6	6:31274582:G:A	31274582	A	ADD	1536	0.5836	8.594	-16.26	17.43	0.06791	0.9459
6	6:69788679:G:A	69788679	A	ADD	1536	0.5691	8.393	-15.88	17.02	0.06781	0.9459
6	6:94838269:T:C	94838269	C	ADD	1536	0.2812	4.146	-7.844	8.407	0.06784	0.9459
6	6:110822757:C:A	110822757	A	ADD	1536	-0.3932	5.796	-11.75	10.97	-0.06783	0.9459
6	6:110823400:A:G	110823400	G	ADD	1536	-0.3932	5.796	-11.75	10.97	-0.06783	0.9459
6	6:110824507:C:T	110824507	T	ADD	1536	-0.3932	5.796	-11.75	10.97	-0.06783	0.9459
6	6:110830623:A:G	110830623	G	ADD	1536	-0.3932	5.796	-11.75	10.97	-0.06783	0.9459
6	6:110830977:G:A	110830977	A	ADD	1536	-0.3932	5.796	-11.75	10.97	-0.06783	0.9459
7	7:27919667:G:A	27919667	A	ADD	1536	-0.4047	5.958	-12.08	11.27	-0.06793	0.9459
7	7:43424112:G:A	43424112	A	ADD	1536	0.3384	4.988	-9.438	10.11	0.06783	0.9459
7	7:43425330:A:G	43425330	G	ADD	1536	0.3384	4.988	-9.438	10.11	0.06783	0.9459
7	7:63941843:A:G	63941843	G	ADD	1536	-0.2934	4.32	-8.761	8.174	-0.06791	0.9459
8	8:13828840:G:A	13828840	A	ADD	1536	0.5192	7.65	-14.47	15.51	0.06787	0.9459
8	8:18922136:C:G	18922136	G	ADD	1536	-0.3787	5.581	-11.32	10.56	-0.06786	0.9459
8	8:134616775:C:T	134616775	T	ADD	1536	0.4383	6.457	-12.22	13.09	0.06789	0.9459
8	8:134618685:T:A	134618685	A	ADD	1536	0.4383	6.457	-12.22	13.09	0.06789	0.9459
9	9:78066726:A:G	78066726	A	ADD	1536	0.5909	8.711	-16.48	17.66	0.06783	0.9459
10	10:60430158:C:A	60430158	A	ADD	1536	0.4423	6.512	-12.32	13.21	0.06792	0.9459
10	10:97361511:G:A	97361511	A	ADD	1536	-0.2871	4.226	-8.571	7.996	-0.06793	0.9459
10	10:97362028:T:C	97362028	C	ADD	1536	-0.2871	4.226	-8.571	7.996	-0.06793	0.9459
10	10:97362091:C:T	97362091	T	ADD	1536	-0.2871	4.226	-8.571	7.996	-0.06793	0.9459
11	11:116050271:G:A	116050271	G	ADD	1536	-0.2934	4.325	-8.771	8.184	-0.06783	0.9459
11	11:124597887:T:C	124597887	C	ADD	1536	0.3668	5.41	-10.24	10.97	0.06781	0.9459
12	12:63191273:C:A	63191273	A	ADD	1536	0.4817	7.099	-13.43	14.4	0.06785	0.9459
12	12:63191367:G:A	63191367	A	ADD	1536	0.4817	7.099	-13.43	14.4	0.06785	0.9459
12	12:63191371:C:G	63191371	G	ADD	1536	0.4817	7.099	-13.43	14.4	0.06785	0.9459
12	12:63191417:T:C	63191417	C	ADD	1536	0.4817	7.099	-13.43	14.4	0.06785	0.9459
12	12:63191592:C:T	63191592	T	ADD	1536	0.4817	7.099	-13.43	14.4	0.06785	0.9459
12	12:63191604:T:C	63191604	C	ADD	1536	0.4817	7.099	-13.43	14.4	0.06785	0.9459
12	12:63191725:A:G	63191725	G	ADD	1536	0.4817	7.099	-13.43	14.4	0.06785	0.9459
12	12:63191934:A:G	63191934	G	ADD	1536	0.4817	7.099	-13.43	14.4	0.06785	0.9459
12	12:63192051:G:A	63192051	A	ADD	1536	0.4817	7.099	-13.43	14.4	0.06785	0.9459
12	12:63192104:G:A	63192104	A	ADD	1536	0.4817	7.099	-13.43	14.4	0.06785	0.9459
12	12:63192419:G:A	63192419	A	ADD	1536	0.4817	7.099	-13.43	14.4	0.06785	0.9459
12	12:63192462:A:G	63192462	G	ADD	1536	0.4817	7.099	-13.43	14.4	0.06785	0.9459
12	12:114565591:C:T	114565591	T	ADD	1536	-0.5187	7.637	-15.49	14.45	-0.06792	0.9459
13	13:77374891:G:A	77374891	A	ADD	1536	0.4002	5.892	-11.15	11.95	0.06793	0.9459
13	13:77378534:C:T	77378534	T	ADD	1536	0.4002	5.892	-11.15	11.95	0.06793	0.9459
13	13:77378538:T:C	77378538	C	ADD	1536	0.4002	5.892	-11.15	11.95	0.06793	0.9459
13	13:77378542:C:T	77378542	T	ADD	1536	0.4002	5.892	-11.15	11.95	0.06793	0.9459
13	13:77378544:T:C	77378544	C	ADD	1536	0.4002	5.892	-11.15	11.95	0.06793	0.9459
13	13:77378965:G:A	77378965	A	ADD	1536	0.4002	5.892	-11.15	11.95	0.06793	0.9459
16	16:8438416:T:G	8438416	G	ADD	1536	-0.4855	7.159	-14.52	13.55	-0.06782	0.9459
16	16:8438425:A:T	8438425	T	ADD	1536	-0.4855	7.159	-14.52	13.55	-0.06782	0.9459
16	16:8441111:C:G	8441111	G	ADD	1536	-0.4855	7.159	-14.52	13.55	-0.06782	0.9459
16	16:8441731:G:A	8441731	A	ADD	1536	-0.4855	7.159	-14.52	13.55	-0.06782	0.9459
16	16:82479147:A:G	82479147	G	ADD	1536	0.4776	7.041	-13.32	14.28	0.06783	0.9459
18	18:66032027:A:C	66032027	C	ADD	1536	0.3319	4.894	-9.261	9.924	0.06781	0.9459
19	19:6517122:G:A	6517122	G	ADD	1536	0.3505	5.162	-9.767	10.47	0.0679	0.9459
19	19:14494473:A:G	14494473	A	ADD	1536	0.29	4.271	-8.081	8.661	0.06789	0.9459
1	1:19669688:C:T	19669688	T	ADD	1536	-0.5266	7.772	-15.76	14.71	-0.06776	0.946
1	1:50336554:C:T	50336554	T	ADD	1536	0.4066	6.003	-11.36	12.17	0.06773	0.946
1	1:50352496:C:T	50352496	T	ADD	1536	0.4066	6.003	-11.36	12.17	0.06773	0.946
1	1:77887089:G:A	77887089	A	ADD	1536	0.4322	6.385	-12.08	12.95	0.0677	0.946
2	2:14011251:C:T	14011251	T	ADD	1536	0.2917	4.306	-8.147	8.73	0.06776	0.946
2	2:141434235:T:A	141434235	A	ADD	1536	-0.4131	6.096	-12.36	11.53	-0.06776	0.946
2	2:165934969:G:A	165934969	A	ADD	1536	0.4566	6.738	-12.75	13.66	0.06777	0.946
2	2:191611464:A:G	191611464	G	ADD	1536	-0.2908	4.292	-8.703	8.121	-0.06775	0.946
2	2:230484536:A:G	230484536	G	ADD	1536	0.3024	4.465	-8.448	9.053	0.06774	0.946
2	2:234674252:C:G	234674252	G	ADD	1536	-0.3182	4.696	-9.522	8.886	-0.06776	0.946
3	3:5867895:C:T	5867895	C	ADD	1536	-0.2951	4.359	-8.839	8.249	-0.06769	0.946
3	3:39894618:A:G	39894618	G	ADD	1536	-0.4757	7.018	-14.23	13.28	-0.06778	0.946
3	3:139745438:G:A	139745438	A	ADD	1536	-0.3761	5.551	-11.26	10.5	-0.06775	0.946
3	3:145582270:G:A	145582270	A	ADD	1536	0.5026	7.421	-14.04	15.05	0.06773	0.946
3	3:145583160:C:T	145583160	T	ADD	1536	0.5026	7.421	-14.04	15.05	0.06773	0.946
3	3:145592704:A:G	145592704	G	ADD	1536	0.5026	7.421	-14.04	15.05	0.06773	0.946
3	3:145596721:A:G	145596721	G	ADD	1536	0.5026	7.421	-14.04	15.05	0.06773	0.946
3	3:145599439:C:T	145599439	T	ADD	1536	0.5026	7.421	-14.04	15.05	0.06773	0.946
3	3:152219092:A:G	152219092	G	ADD	1536	0.4059	5.989	-11.33	12.14	0.06778	0.946
3	3:152219183:C:T	152219183	T	ADD	1536	0.4059	5.989	-11.33	12.14	0.06778	0.946
3	3:152219397:G:A	152219397	A	ADD	1536	0.4059	5.989	-11.33	12.14	0.06778	0.946
3	3:152219763:A:C	152219763	C	ADD	1536	0.4059	5.989	-11.33	12.14	0.06778	0.946
3	3:157421424:T:C	157421424	T	ADD	1536	-0.3205	4.728	-9.588	8.947	-0.06778	0.946
3	3:157421613:A:G	157421613	A	ADD	1536	-0.3205	4.728	-9.588	8.947	-0.06778	0.946
3	3:157426329:G:T	157426329	G	ADD	1536	-0.3205	4.728	-9.588	8.947	-0.06778	0.946
3	3:157427436:A:G	157427436	A	ADD	1536	-0.3205	4.728	-9.588	8.947	-0.06778	0.946
3	3:157427789:C:A	157427789	C	ADD	1536	-0.3205	4.728	-9.588	8.947	-0.06778	0.946
3	3:157433054:G:A	157433054	G	ADD	1536	-0.3205	4.728	-9.588	8.947	-0.06778	0.946
3	3:157434330:A:G	157434330	A	ADD	1536	-0.3205	4.728	-9.588	8.947	-0.06778	0.946
3	3:157434848:C:T	157434848	C	ADD	1536	-0.3205	4.728	-9.588	8.947	-0.06778	0.946
3	3:157442585:T:C	157442585	T	ADD	1536	-0.3205	4.728	-9.588	8.947	-0.06778	0.946
3	3:157442839:T:G	157442839	T	ADD	1536	-0.3205	4.728	-9.588	8.947	-0.06778	0.946
3	3:197197732:G:A	197197732	A	ADD	1536	-0.479	7.069	-14.33	13.38	-0.06776	0.946
4	4:21527077:G:T	21527077	T	ADD	1536	0.2848	4.206	-7.959	8.529	0.0677	0.946
4	4:37240236:T:C	37240236	C	ADD	1536	0.2933	4.332	-8.197	8.784	0.0677	0.946
4	4:57164960:G:A	57164960	G	ADD	1536	0.298	4.4	-8.326	8.922	0.06772	0.946
4	4:111355597:C:T	111355597	T	ADD	1536	0.5113	7.554	-14.29	15.32	0.06768	0.946
4	4:111362943:G:A	111362943	A	ADD	1536	0.5113	7.554	-14.29	15.32	0.06768	0.946
4	4:111363108:C:T	111363108	T	ADD	1536	0.5113	7.554	-14.29	15.32	0.06768	0.946
4	4:111368163:A:T	111368163	T	ADD	1536	0.5113	7.554	-14.29	15.32	0.06768	0.946
4	4:145555682:T:C	145555682	C	ADD	1536	0.3826	5.644	-10.68	11.44	0.06778	0.946
4	4:152111196:T:G	152111196	G	ADD	1536	0.3775	5.574	-10.55	11.3	0.06773	0.946
4	4:152115280:C:T	152115280	T	ADD	1536	0.3775	5.574	-10.55	11.3	0.06773	0.946
4	4:152117145:C:T	152117145	T	ADD	1536	0.3775	5.574	-10.55	11.3	0.06773	0.946
5	5:11641039:A:G	11641039	A	ADD	1536	-0.2931	4.329	-8.778	8.192	-0.06771	0.946
5	5:79017893:G:A	79017893	A	ADD	1536	-0.2907	4.288	-8.694	8.113	-0.0678	0.946
5	5:79018536:A:G	79018536	G	ADD	1536	-0.2907	4.288	-8.694	8.113	-0.0678	0.946
5	5:79018618:G:A	79018618	A	ADD	1536	-0.2907	4.288	-8.694	8.113	-0.0678	0.946
5	5:79019091:A:G	79019091	G	ADD	1536	-0.2907	4.288	-8.694	8.113	-0.0678	0.946
5	5:79019230:T:C	79019230	C	ADD	1536	-0.2907	4.288	-8.694	8.113	-0.0678	0.946
5	5:79019336:T:A	79019336	A	ADD	1536	-0.2907	4.288	-8.694	8.113	-0.0678	0.946
5	5:79020033:T:G	79020033	G	ADD	1536	-0.2907	4.288	-8.694	8.113	-0.0678	0.946
5	5:79020426:A:G	79020426	G	ADD	1536	-0.2907	4.288	-8.694	8.113	-0.0678	0.946
5	5:79022257:A:G	79022257	G	ADD	1536	-0.2907	4.288	-8.694	8.113	-0.0678	0.946
5	5:79022711:C:G	79022711	G	ADD	1536	-0.2907	4.288	-8.694	8.113	-0.0678	0.946
5	5:79022863:T:C	79022863	C	ADD	1536	-0.2907	4.288	-8.694	8.113	-0.0678	0.946
5	5:79023445:C:T	79023445	T	ADD	1536	-0.2907	4.288	-8.694	8.113	-0.0678	0.946
5	5:79023499:A:G	79023499	G	ADD	1536	-0.2907	4.288	-8.694	8.113	-0.0678	0.946
5	5:79023762:C:T	79023762	T	ADD	1536	-0.2907	4.288	-8.694	8.113	-0.0678	0.946
5	5:79023882:T:A	79023882	A	ADD	1536	-0.2907	4.288	-8.694	8.113	-0.0678	0.946
5	5:79024444:A:G	79024444	G	ADD	1536	-0.2907	4.288	-8.694	8.113	-0.0678	0.946
5	5:79024722:T:C	79024722	C	ADD	1536	-0.2907	4.288	-8.694	8.113	-0.0678	0.946
5	5:79024779:A:G	79024779	G	ADD	1536	-0.2907	4.288	-8.694	8.113	-0.0678	0.946
5	5:79025317:A:G	79025317	G	ADD	1536	-0.2907	4.288	-8.694	8.113	-0.0678	0.946
5	5:79025634:G:A	79025634	A	ADD	1536	-0.2907	4.288	-8.694	8.113	-0.0678	0.946
5	5:79026360:G:A	79026360	A	ADD	1536	-0.2907	4.288	-8.694	8.113	-0.0678	0.946
5	5:79026539:A:C	79026539	C	ADD	1536	-0.2907	4.288	-8.694	8.113	-0.0678	0.946
5	5:107943414:G:T	107943414	T	ADD	1536	-0.2855	4.215	-8.546	7.975	-0.06774	0.946
5	5:118925050:G:A	118925050	A	ADD	1536	0.495	7.315	-13.84	14.83	0.06768	0.946
5	5:148958877:T:G	148958877	G	ADD	1536	0.4553	6.724	-12.72	13.63	0.06771	0.946
5	5:168751132:C:A	168751132	A	ADD	1536	0.4194	6.195	-11.72	12.56	0.0677	0.946
6	6:31073857:A:C	31073857	C	ADD	1536	0.505	7.45	-14.1	15.11	0.0678	0.946
7	7:14090857:G:A	14090857	A	ADD	1536	0.3313	4.888	-9.249	9.912	0.06778	0.946
7	7:21774688:T:G	21774688	G	ADD	1536	0.4212	6.217	-11.76	12.61	0.06775	0.946
8	8:16810150:A:T	16810150	T	ADD	1536	-0.4766	7.041	-14.28	13.32	-0.06769	0.946
8	8:17307850:C:T	17307850	T	ADD	1536	0.547	8.075	-15.28	16.37	0.06774	0.946
8	8:18053421:A:G	18053421	A	ADD	1536	0.296	4.367	-8.264	8.856	0.06777	0.946
8	8:19651581:G:T	19651581	T	ADD	1536	0.3789	5.595	-10.59	11.35	0.06772	0.946
8	8:19652290:A:G	19652290	G	ADD	1536	0.3789	5.595	-10.59	11.35	0.06772	0.946
8	8:19652450:A:C	19652450	C	ADD	1536	0.3789	5.595	-10.59	11.35	0.06772	0.946
8	8:19652597:T:A	19652597	A	ADD	1536	0.3789	5.595	-10.59	11.35	0.06772	0.946
8	8:19653727:T:C	19653727	C	ADD	1536	0.3789	5.595	-10.59	11.35	0.06772	0.946
8	8:52079855:G:A	52079855	A	ADD	1536	-0.366	5.406	-10.96	10.23	-0.06771	0.946
9	9:93152933:A:G	93152933	A	ADD	1536	0.3142	4.635	-8.771	9.399	0.06778	0.946
10	10:14163016:C:A	14163016	C	ADD	1536	-0.2967	4.384	-8.889	8.295	-0.06769	0.946
11	11:74995632:A:C	74995632	A	ADD	1536	0.3615	5.334	-10.09	10.82	0.06778	0.946
11	11:94681824:C:G	94681824	C	ADD	1536	-0.3093	4.567	-9.26	8.641	-0.06773	0.946
11	11:118405641:A:G	118405641	G	ADD	1536	-0.2897	4.279	-8.676	8.096	-0.0677	0.946
12	12:76254219:G:A	76254219	A	ADD	1536	0.3942	5.821	-11.01	11.8	0.06772	0.946
12	12:113825269:A:C	113825269	C	ADD	1536	-0.5553	8.198	-16.62	15.51	-0.06774	0.946
12	12:113827306:C:G	113827306	G	ADD	1536	-0.5553	8.198	-16.62	15.51	-0.06774	0.946
12	12:113827615:G:A	113827615	A	ADD	1536	-0.5553	8.198	-16.62	15.51	-0.06774	0.946
12	12:113827794:A:C	113827794	C	ADD	1536	-0.5553	8.198	-16.62	15.51	-0.06774	0.946
12	12:113829605:A:G	113829605	G	ADD	1536	-0.5553	8.198	-16.62	15.51	-0.06774	0.946
14	14:65440737:G:A	65440737	A	ADD	1536	0.3156	4.66	-8.818	9.449	0.06773	0.946
14	14:83676757:G:A	83676757	A	ADD	1536	-0.4973	7.34	-14.88	13.89	-0.06775	0.946
14	14:102289334:C:T	102289334	T	ADD	1536	-0.4369	6.454	-13.09	12.21	-0.0677	0.946
15	15:57614719:G:A	57614719	A	ADD	1536	0.5564	8.205	-15.53	16.64	0.0678	0.946
15	15:93067306:C:G	93067306	G	ADD	1536	-0.3044	4.494	-9.113	8.505	-0.06772	0.946
15	15:98902733:A:T	98902733	A	ADD	1536	0.32	4.722	-8.935	9.576	0.06777	0.946
15	15:98903544:T:C	98903544	T	ADD	1536	0.32	4.722	-8.935	9.576	0.06777	0.946
15	15:98904259:C:T	98904259	C	ADD	1536	0.32	4.722	-8.935	9.576	0.06777	0.946
17	17:55294529:G:A	55294529	A	ADD	1536	0.3956	5.834	-11.04	11.83	0.0678	0.946
18	18:30771795:G:A	30771795	A	ADD	1536	0.463	6.836	-12.93	13.86	0.06774	0.946
18	18:60009904:G:T	60009904	T	ADD	1536	-0.3093	4.567	-9.261	8.643	-0.06772	0.946
20	20:19316043:T:G	19316043	G	ADD	1536	0.3159	4.667	-8.832	9.464	0.06769	0.946
20	20:19316106:C:G	19316106	G	ADD	1536	0.3159	4.667	-8.832	9.464	0.06769	0.946
20	20:19316142:T:C	19316142	C	ADD	1536	0.3159	4.667	-8.832	9.464	0.06769	0.946
20	20:41416321:A:G	41416321	G	ADD	1536	-0.6351	9.38	-19.02	17.75	-0.06772	0.946
21	21:45699320:A:G	45699320	G	ADD	1536	-0.2859	4.219	-8.555	7.983	-0.06777	0.946
1	1:6091437:G:A	6091437	A	ADD	1536	0.6057	8.963	-16.96	18.17	0.06758	0.9461
1	1:10046460:A:G	10046460	G	ADD	1536	0.472	6.986	-13.22	14.16	0.06757	0.9461
1	1:55904995:A:C	55904995	C	ADD	1536	0.3698	5.473	-10.36	11.1	0.06758	0.9461
1	1:55908518:C:T	55908518	T	ADD	1536	0.3698	5.473	-10.36	11.1	0.06758	0.9461
1	1:55914593:G:C	55914593	C	ADD	1536	0.3698	5.473	-10.36	11.1	0.06758	0.9461
1	1:55915293:C:G	55915293	G	ADD	1536	0.3698	5.473	-10.36	11.1	0.06758	0.9461
1	1:55920490:A:G	55920490	A	ADD	1536	0.3698	5.473	-10.36	11.1	0.06758	0.9461
1	1:171205492:A:T	171205492	T	ADD	1536	0.3379	4.993	-9.448	10.12	0.06767	0.9461
1	1:182305938:A:G	182305938	G	ADD	1536	-0.3385	5.006	-10.15	9.472	-0.06763	0.9461
1	1:183763959:G:A	183763959	A	ADD	1536	-0.3451	5.103	-10.35	9.656	-0.06763	0.9461
2	2:23464970:A:G	23464970	G	ADD	1536	-0.4617	6.831	-13.85	12.93	-0.06759	0.9461
2	2:54915617:T:C	54915617	C	ADD	1536	-0.2917	4.316	-8.752	8.168	-0.06758	0.9461
2	2:102266437:G:C	102266437	C	ADD	1536	0.4998	7.386	-13.98	14.98	0.06767	0.9461
2	2:161026336:G:A	161026336	G	ADD	1536	-0.287	4.245	-8.607	8.033	-0.0676	0.9461
2	2:161034917:G:A	161034917	G	ADD	1536	-0.287	4.245	-8.607	8.033	-0.0676	0.9461
3	3:20978522:A:C	20978522	C	ADD	1536	0.3674	5.432	-10.28	11.01	0.06763	0.9461
3	3:21289956:G:C	21289956	C	ADD	1536	-0.2873	4.247	-8.611	8.036	-0.06764	0.9461
3	3:70201456:G:C	70201456	C	ADD	1536	0.3698	5.471	-10.35	11.09	0.06759	0.9461
3	3:144170066:G:A	144170066	A	ADD	1536	0.3076	4.549	-8.608	9.223	0.06763	0.9461
4	4:20476249:A:G	20476249	G	ADD	1536	0.3927	5.806	-10.99	11.77	0.06763	0.9461
4	4:20478271:G:A	20478271	A	ADD	1536	0.3927	5.806	-10.99	11.77	0.06763	0.9461
5	5:109630971:A:G	109630971	G	ADD	1536	0.3393	5.02	-9.5	10.18	0.06759	0.9461
5	5:119304942:A:G	119304942	G	ADD	1536	0.3076	4.549	-8.609	9.224	0.06763	0.9461
5	5:133227257:A:G	133227257	G	ADD	1536	0.3608	5.338	-10.1	10.82	0.0676	0.9461
5	5:159934595:A:G	159934595	G	ADD	1536	0.3029	4.48	-8.478	9.084	0.0676	0.9461
6	6:12950751:G:A	12950751	A	ADD	1536	-0.4325	6.4	-12.98	12.11	-0.06759	0.9461
6	6:12952040:G:A	12952040	A	ADD	1536	-0.4325	6.4	-12.98	12.11	-0.06759	0.9461
6	6:31326272:A:G	31326272	G	ADD	1536	-0.3279	4.847	-9.828	9.172	-0.06765	0.9461
6	6:42320152:A:G	42320152	G	ADD	1536	0.3058	4.519	-8.552	9.163	0.06766	0.9461
6	6:160508113:G:A	160508113	A	ADD	1536	-0.4776	7.058	-14.31	13.36	-0.06767	0.9461
6	6:160508621:C:T	160508621	T	ADD	1536	-0.4776	7.058	-14.31	13.36	-0.06767	0.9461
6	6:160512748:G:A	160512748	A	ADD	1536	-0.4776	7.058	-14.31	13.36	-0.06767	0.9461
6	6:160513412:G:C	160513412	C	ADD	1536	-0.4776	7.058	-14.31	13.36	-0.06767	0.9461
6	6:160513643:T:A	160513643	A	ADD	1536	-0.4776	7.058	-14.31	13.36	-0.06767	0.9461
7	7:158545351:A:G	158545351	G	ADD	1536	0.4374	6.467	-12.24	13.11	0.06763	0.9461
7	7:158547719:C:T	158547719	T	ADD	1536	0.4374	6.467	-12.24	13.11	0.06763	0.9461
8	8:142225094:G:A	142225094	A	ADD	1536	-0.3274	4.844	-9.82	9.166	-0.06759	0.9461
9	9:83210614:C:A	83210614	C	ADD	1536	0.3724	5.512	-10.43	11.18	0.06756	0.9461
10	10:6131042:A:G	6131042	G	ADD	1536	-0.3676	5.436	-11.02	10.29	-0.06763	0.9461
10	10:73089037:T:C	73089037	C	ADD	1536	-0.3713	5.489	-11.13	10.39	-0.06764	0.9461
10	10:82324031:G:C	82324031	C	ADD	1536	0.3011	4.454	-8.428	9.03	0.0676	0.9461
11	11:82714248:A:G	82714248	G	ADD	1536	-0.2851	4.219	-8.553	7.983	-0.06757	0.9461
13	13:25296859:G:A	25296859	A	ADD	1536	0.3744	5.534	-10.47	11.22	0.06766	0.9461
14	14:61883589:G:A	61883589	A	ADD	1536	0.3236	4.789	-9.063	9.71	0.06756	0.9461
14	14:61883685:G:C	61883685	C	ADD	1536	0.3236	4.789	-9.063	9.71	0.06756	0.9461
14	14:61884484:G:A	61884484	A	ADD	1536	0.3236	4.789	-9.063	9.71	0.06756	0.9461
14	14:61884632:T:C	61884632	C	ADD	1536	0.3236	4.789	-9.063	9.71	0.06756	0.9461
14	14:61885440:G:A	61885440	A	ADD	1536	0.3236	4.789	-9.063	9.71	0.06756	0.9461
14	14:61885857:G:A	61885857	A	ADD	1536	0.3236	4.789	-9.063	9.71	0.06756	0.9461
14	14:61886264:A:C	61886264	C	ADD	1536	0.3236	4.789	-9.063	9.71	0.06756	0.9461
14	14:63378958:A:G	63378958	G	ADD	1536	0.4815	7.126	-13.48	14.45	0.06757	0.9461
14	14:84967661:C:G	84967661	G	ADD	1536	0.3185	4.709	-8.91	9.547	0.06765	0.9461
15	15:54985250:A:G	54985250	G	ADD	1536	0.48	7.097	-13.43	14.39	0.06764	0.9461
16	16:78904810:G:A	78904810	G	ADD	1536	0.3127	4.626	-8.753	9.379	0.0676	0.9461
16	16:86668313:G:C	86668313	C	ADD	1536	-0.3712	5.493	-11.14	10.39	-0.06758	0.9461
16	16:86668959:G:A	86668959	A	ADD	1536	-0.3712	5.493	-11.14	10.39	-0.06758	0.9461
17	17:55687588:A:C	55687588	A	ADD	1536	0.2895	4.282	-8.104	8.683	0.0676	0.9461
18	18:39625993:A:G	39625993	G	ADD	1536	0.3293	4.867	-9.209	9.868	0.06766	0.9461
20	20:25528502:G:A	25528502	A	ADD	1536	-0.299	4.419	-8.96	8.362	-0.06766	0.9461
20	20:38112427:C:T	38112427	T	ADD	1536	-0.3137	4.641	-9.41	8.782	-0.0676	0.9461
20	20:58359240:C:T	58359240	T	ADD	1536	-0.3554	5.256	-10.66	9.945	-0.06762	0.9461
1	1:110652388:C:T	110652388	T	ADD	1536	0.3086	4.576	-8.66	9.278	0.06743	0.9462
1	1:152400293:C:T	152400293	T	ADD	1536	0.2851	4.22	-7.986	8.557	0.06755	0.9462
2	2:23860168:G:A	23860168	A	ADD	1536	-0.2866	4.249	-8.615	8.042	-0.06744	0.9462
2	2:23860216:C:A	23860216	A	ADD	1536	-0.2866	4.249	-8.615	8.042	-0.06744	0.9462
2	2:23860259:A:G	23860259	G	ADD	1536	-0.2866	4.249	-8.615	8.042	-0.06744	0.9462
2	2:23861740:C:T	23861740	T	ADD	1536	-0.2866	4.249	-8.615	8.042	-0.06744	0.9462
2	2:23861886:C:T	23861886	T	ADD	1536	-0.2866	4.249	-8.615	8.042	-0.06744	0.9462
2	2:23862535:C:T	23862535	T	ADD	1536	-0.2866	4.249	-8.615	8.042	-0.06744	0.9462
2	2:23862538:G:A	23862538	A	ADD	1536	-0.2866	4.249	-8.615	8.042	-0.06744	0.9462
2	2:101444366:T:A	101444366	A	ADD	1536	0.3195	4.738	-8.966	9.605	0.06743	0.9462
2	2:101446136:C:T	101446136	T	ADD	1536	0.3195	4.738	-8.966	9.605	0.06743	0.9462
2	2:101446447:G:A	101446447	A	ADD	1536	0.3195	4.738	-8.966	9.605	0.06743	0.9462
2	2:141657878:A:C	141657878	C	ADD	1536	-0.2988	4.424	-8.97	8.372	-0.06753	0.9462
2	2:181726428:G:A	181726428	A	ADD	1536	-0.3459	5.126	-10.39	9.7	-0.06749	0.9462
3	3:15422806:T:C	15422806	C	ADD	1536	0.5364	7.942	-15.03	16.1	0.06753	0.9462
3	3:103378307:C:T	103378307	T	ADD	1536	0.3142	4.655	-8.81	9.439	0.06748	0.9462
3	3:103378718:C:T	103378718	T	ADD	1536	0.3142	4.655	-8.81	9.439	0.06748	0.9462
3	3:148460700:G:A	148460700	G	ADD	1536	0.4262	6.32	-11.96	12.81	0.06744	0.9462
4	4:2262191:A:G	2262191	G	ADD	1536	0.2988	4.431	-8.386	8.984	0.06744	0.9462
4	4:5247395:C:T	5247395	T	ADD	1536	-0.4141	6.133	-12.43	11.61	-0.06751	0.9462
4	4:9956107:A:G	9956107	G	ADD	1536	-0.294	4.355	-8.83	8.242	-0.0675	0.9462
4	4:9956576:G:A	9956576	A	ADD	1536	-0.294	4.355	-8.83	8.242	-0.0675	0.9462
4	4:35662707:G:A	35662707	A	ADD	1536	0.3292	4.875	-9.225	9.883	0.06754	0.9462
4	4:35665430:A:G	35665430	G	ADD	1536	0.3292	4.875	-9.225	9.883	0.06754	0.9462
4	4:35668267:A:C	35668267	C	ADD	1536	0.3292	4.875	-9.225	9.883	0.06754	0.9462
4	4:35671547:G:A	35671547	A	ADD	1536	0.3292	4.875	-9.225	9.883	0.06754	0.9462
4	4:35672256:A:G	35672256	G	ADD	1536	0.3292	4.875	-9.225	9.883	0.06754	0.9462
4	4:35672628:T:A	35672628	A	ADD	1536	0.3292	4.875	-9.225	9.883	0.06754	0.9462
4	4:35672751:G:A	35672751	A	ADD	1536	0.3292	4.875	-9.225	9.883	0.06754	0.9462
4	4:35674125:A:T	35674125	T	ADD	1536	0.3292	4.875	-9.225	9.883	0.06754	0.9462
4	4:35674312:G:T	35674312	T	ADD	1536	0.3292	4.875	-9.225	9.883	0.06754	0.9462
4	4:35675874:C:T	35675874	T	ADD	1536	0.3292	4.875	-9.225	9.883	0.06754	0.9462
4	4:35675986:G:T	35675986	T	ADD	1536	0.3292	4.875	-9.225	9.883	0.06754	0.9462
4	4:35676264:T:C	35676264	C	ADD	1536	0.3292	4.875	-9.225	9.883	0.06754	0.9462
4	4:35676268:G:T	35676268	T	ADD	1536	0.3292	4.875	-9.225	9.883	0.06754	0.9462
4	4:35678332:A:G	35678332	G	ADD	1536	0.3292	4.875	-9.225	9.883	0.06754	0.9462
4	4:35679146:A:T	35679146	T	ADD	1536	0.3292	4.875	-9.225	9.883	0.06754	0.9462
4	4:35679178:T:C	35679178	C	ADD	1536	0.3292	4.875	-9.225	9.883	0.06754	0.9462
4	4:35679481:T:C	35679481	C	ADD	1536	0.3292	4.875	-9.225	9.883	0.06754	0.9462
4	4:35679514:G:A	35679514	A	ADD	1536	0.3292	4.875	-9.225	9.883	0.06754	0.9462
4	4:35679655:G:A	35679655	A	ADD	1536	0.3292	4.875	-9.225	9.883	0.06754	0.9462
4	4:35679674:T:C	35679674	C	ADD	1536	0.3292	4.875	-9.225	9.883	0.06754	0.9462
4	4:35679763:A:G	35679763	G	ADD	1536	0.3292	4.875	-9.225	9.883	0.06754	0.9462
4	4:35680127:C:G	35680127	G	ADD	1536	0.3292	4.875	-9.225	9.883	0.06754	0.9462
4	4:35680137:C:A	35680137	A	ADD	1536	0.3292	4.875	-9.225	9.883	0.06754	0.9462
4	4:35680304:C:G	35680304	G	ADD	1536	0.3292	4.875	-9.225	9.883	0.06754	0.9462
4	4:35680952:T:A	35680952	A	ADD	1536	0.3292	4.875	-9.225	9.883	0.06754	0.9462
4	4:35681207:C:G	35681207	G	ADD	1536	0.3292	4.875	-9.225	9.883	0.06754	0.9462
4	4:35681216:C:T	35681216	T	ADD	1536	0.3292	4.875	-9.225	9.883	0.06754	0.9462
4	4:35681304:G:A	35681304	A	ADD	1536	0.3292	4.875	-9.225	9.883	0.06754	0.9462
4	4:38532030:G:A	38532030	G	ADD	1536	0.2877	4.265	-8.072	8.648	0.06744	0.9462
4	4:111929086:T:C	111929086	C	ADD	1536	0.3457	5.124	-9.697	10.39	0.06747	0.9462
4	4:124834671:G:C	124834671	C	ADD	1536	0.298	4.418	-8.361	8.957	0.06745	0.9462
5	5:50085981:C:T	50085981	T	ADD	1536	0.4268	6.329	-11.98	12.83	0.06743	0.9462
5	5:102761194:A:G	102761194	G	ADD	1536	0.2983	4.418	-8.361	8.958	0.06752	0.9462
5	5:171201013:G:A	171201013	A	ADD	1536	0.5191	7.691	-14.55	15.59	0.0675	0.9462
5	5:171201195:T:C	171201195	C	ADD	1536	0.5191	7.691	-14.55	15.59	0.0675	0.9462
6	6:39891623:A:G	39891623	G	ADD	1536	-0.3013	4.466	-9.054	8.452	-0.06746	0.9462
6	6:134333273:T:C	134333273	C	ADD	1536	-0.3109	4.604	-9.335	8.713	-0.06753	0.9462
8	8:21456774:A:G	21456774	A	ADD	1536	0.4204	6.229	-11.79	12.63	0.06748	0.9462
8	8:26826442:T:C	26826442	C	ADD	1536	0.3099	4.594	-8.695	9.315	0.06745	0.9462
8	8:26826518:C:T	26826518	T	ADD	1536	0.3099	4.594	-8.695	9.315	0.06745	0.9462
8	8:26826662:T:C	26826662	C	ADD	1536	0.3099	4.594	-8.695	9.315	0.06745	0.9462
8	8:26826678:G:A	26826678	A	ADD	1536	0.3099	4.594	-8.695	9.315	0.06745	0.9462
8	8:26826821:A:G	26826821	G	ADD	1536	0.3099	4.594	-8.695	9.315	0.06745	0.9462
8	8:26827066:T:C	26827066	C	ADD	1536	0.3099	4.594	-8.695	9.315	0.06745	0.9462
8	8:26827241:T:C	26827241	C	ADD	1536	0.3099	4.594	-8.695	9.315	0.06745	0.9462
8	8:26827859:A:G	26827859	G	ADD	1536	0.3099	4.594	-8.695	9.315	0.06745	0.9462
8	8:26827919:C:T	26827919	T	ADD	1536	0.3099	4.594	-8.695	9.315	0.06745	0.9462
8	8:26827924:G:T	26827924	T	ADD	1536	0.3099	4.594	-8.695	9.315	0.06745	0.9462
8	8:26827961:A:C	26827961	C	ADD	1536	0.3099	4.594	-8.695	9.315	0.06745	0.9462
8	8:26828235:G:A	26828235	A	ADD	1536	0.3099	4.594	-8.695	9.315	0.06745	0.9462
8	8:26828268:G:A	26828268	A	ADD	1536	0.3099	4.594	-8.695	9.315	0.06745	0.9462
8	8:26828948:A:G	26828948	G	ADD	1536	0.3099	4.594	-8.695	9.315	0.06745	0.9462
8	8:60788101:C:T	60788101	C	ADD	1536	-0.2913	4.315	-8.748	8.165	-0.06751	0.9462
9	9:112731699:C:T	112731699	T	ADD	1536	0.3484	5.157	-9.76	10.46	0.06755	0.9462
10	10:59767845:A:G	59767845	A	ADD	1536	-0.5375	7.961	-16.14	15.07	-0.06751	0.9462
10	10:86023108:T:A	86023108	A	ADD	1536	0.4185	6.201	-11.73	12.57	0.06749	0.9462
10	10:86024175:C:T	86024175	T	ADD	1536	0.4185	6.201	-11.73	12.57	0.06749	0.9462
10	10:86027469:G:A	86027469	A	ADD	1536	0.4185	6.201	-11.73	12.57	0.06749	0.9462
10	10:86032427:T:G	86032427	G	ADD	1536	0.4185	6.201	-11.73	12.57	0.06749	0.9462
10	10:86034525:G:A	86034525	A	ADD	1536	0.4185	6.201	-11.73	12.57	0.06749	0.9462
10	10:86034950:A:C	86034950	C	ADD	1536	0.4185	6.201	-11.73	12.57	0.06749	0.9462
10	10:88708183:C:G	88708183	G	ADD	1536	0.3261	4.828	-9.137	9.789	0.06754	0.9462
10	10:88708237:A:G	88708237	G	ADD	1536	0.3261	4.828	-9.137	9.789	0.06754	0.9462
10	10:118986857:C:A	118986857	A	ADD	1536	-0.5332	7.898	-16.01	14.95	-0.06751	0.9462
11	11:20632073:C:A	20632073	A	ADD	1536	-0.301	4.456	-9.035	8.433	-0.06754	0.9462
11	11:28263949:T:G	28263949	G	ADD	1536	0.2986	4.422	-8.368	8.965	0.06752	0.9462
11	11:84312704:C:A	84312704	A	ADD	1536	0.4337	6.426	-12.16	13.03	0.0675	0.9462
11	11:95120024:G:A	95120024	A	ADD	1536	0.388	5.75	-10.88	11.66	0.06747	0.9462
12	12:91218289:C:A	91218289	A	ADD	1536	0.3617	5.355	-10.13	10.86	0.06755	0.9462
14	14:69162960:G:T	69162960	T	ADD	1536	0.3049	4.517	-8.548	9.158	0.0675	0.9462
14	14:78556038:A:G	78556038	G	ADD	1536	-0.3497	5.182	-10.51	9.807	-0.06748	0.9462
16	16:8423917:A:C	8423917	C	ADD	1536	-0.5138	7.609	-15.43	14.4	-0.06754	0.9462
16	16:81188422:G:A	81188422	A	ADD	1536	-0.4503	6.671	-13.52	12.62	-0.06751	0.9462
18	18:65913769:A:G	65913769	G	ADD	1536	0.3075	4.554	-8.619	9.234	0.06752	0.9462
20	20:18706805:G:A	18706805	A	ADD	1536	0.5324	7.886	-14.92	15.99	0.06752	0.9462
1	1:20467577:A:G	20467577	G	ADD	1536	0.286	4.249	-8.041	8.613	0.06732	0.9463
1	1:242854613:G:A	242854613	A	ADD	1536	0.3112	4.623	-8.75	9.372	0.06731	0.9463
2	2:88659588:A:G	88659588	G	ADD	1536	-0.4673	6.938	-14.07	13.13	-0.06735	0.9463
2	2:128404998:C:T	128404998	T	ADD	1536	-0.299	4.441	-9.004	8.406	-0.06733	0.9463
2	2:169117025:G:T	169117025	T	ADD	1536	0.3005	4.465	-8.451	9.053	0.0673	0.9463
2	2:169119609:C:G	169119609	G	ADD	1536	0.3005	4.465	-8.451	9.053	0.0673	0.9463
3	3:10574375:G:A	10574375	A	ADD	1536	0.3694	5.483	-10.38	11.12	0.06737	0.9463
3	3:15362246:C:T	15362246	T	ADD	1536	-0.2991	4.441	-9.004	8.405	-0.06736	0.9463
3	3:147676175:A:G	147676175	G	ADD	1536	0.3093	4.589	-8.686	9.304	0.0674	0.9463
3	3:153349772:G:T	153349772	T	ADD	1536	-0.4802	7.131	-14.46	13.5	-0.06734	0.9463
4	4:91770487:T:G	91770487	G	ADD	1536	0.2928	4.344	-8.221	8.806	0.06741	0.9463
4	4:118078654:A:G	118078654	G	ADD	1536	-0.2954	4.382	-8.883	8.292	-0.06741	0.9463
4	4:161330601:A:G	161330601	G	ADD	1536	-0.6162	9.152	-18.55	17.32	-0.06733	0.9463
4	4:181435077:C:A	181435077	A	ADD	1536	0.332	4.924	-9.32	9.984	0.06741	0.9463
4	4:181437624:G:T	181437624	T	ADD	1536	0.332	4.924	-9.32	9.984	0.06741	0.9463
4	4:182996925:A:G	182996925	G	ADD	1536	-0.4634	6.877	-13.94	13.02	-0.06739	0.9463
5	5:107093162:G:A	107093162	G	ADD	1536	-0.2939	4.364	-8.848	8.26	-0.06734	0.9463
6	6:6817791:A:G	6817791	A	ADD	1536	-0.2814	4.179	-8.473	7.91	-0.06734	0.9463
6	6:35100416:G:T	35100416	T	ADD	1536	0.3519	5.229	-9.897	10.6	0.0673	0.9463
6	6:66670347:G:A	66670347	A	ADD	1536	-0.3558	5.28	-10.7	9.992	-0.0674	0.9463
6	6:72247218:G:A	72247218	A	ADD	1536	-0.5422	8.048	-16.32	15.23	-0.06738	0.9463
7	7:12906377:T:C	12906377	C	ADD	1536	0.2805	4.167	-7.886	8.447	0.06731	0.9463
7	7:15922212:G:C	15922212	C	ADD	1536	-0.3318	4.923	-9.981	9.317	-0.0674	0.9463
7	7:15922392:G:A	15922392	A	ADD	1536	-0.3318	4.923	-9.981	9.317	-0.0674	0.9463
7	7:15922499:G:C	15922499	C	ADD	1536	-0.3318	4.923	-9.981	9.317	-0.0674	0.9463
7	7:15922577:T:C	15922577	C	ADD	1536	-0.3318	4.923	-9.981	9.317	-0.0674	0.9463
7	7:15923396:G:A	15923396	A	ADD	1536	-0.3318	4.923	-9.981	9.317	-0.0674	0.9463
7	7:103674343:G:A	103674343	G	ADD	1536	0.2856	4.239	-8.023	8.594	0.06737	0.9463
7	7:103674540:T:G	103674540	T	ADD	1536	0.2856	4.239	-8.023	8.594	0.06737	0.9463
7	7:114709784:A:G	114709784	G	ADD	1536	-0.3191	4.736	-9.601	8.962	-0.06738	0.9463
8	8:1369840:A:C	1369840	C	ADD	1536	0.2936	4.356	-8.244	8.831	0.0674	0.9463
8	8:15513987:G:C	15513987	C	ADD	1536	-0.2918	4.331	-8.781	8.197	-0.06737	0.9463
8	8:18437200:A:G	18437200	A	ADD	1536	0.2939	4.365	-8.261	8.849	0.06733	0.9463
8	8:23198405:A:G	23198405	G	ADD	1536	-0.4419	6.566	-13.31	12.43	-0.0673	0.9463
8	8:23198867:C:T	23198867	T	ADD	1536	-0.4419	6.566	-13.31	12.43	-0.0673	0.9463
8	8:23198878:C:T	23198878	T	ADD	1536	-0.4419	6.566	-13.31	12.43	-0.0673	0.9463
8	8:23199211:T:A	23199211	A	ADD	1536	-0.4419	6.566	-13.31	12.43	-0.0673	0.9463
8	8:23199282:C:A	23199282	A	ADD	1536	-0.4419	6.566	-13.31	12.43	-0.0673	0.9463
8	8:23199324:C:T	23199324	T	ADD	1536	-0.4419	6.566	-13.31	12.43	-0.0673	0.9463
8	8:23199430:A:C	23199430	C	ADD	1536	-0.4419	6.566	-13.31	12.43	-0.0673	0.9463
8	8:23199639:T:C	23199639	C	ADD	1536	-0.4419	6.566	-13.31	12.43	-0.0673	0.9463
8	8:23199702:C:G	23199702	G	ADD	1536	-0.4419	6.566	-13.31	12.43	-0.0673	0.9463
8	8:23199954:T:C	23199954	C	ADD	1536	-0.4419	6.566	-13.31	12.43	-0.0673	0.9463
8	8:23200022:G:A	23200022	A	ADD	1536	-0.4419	6.566	-13.31	12.43	-0.0673	0.9463
8	8:31585000:T:G	31585000	G	ADD	1536	-0.3061	4.548	-9.22	8.608	-0.06731	0.9463
8	8:31585106:A:G	31585106	G	ADD	1536	-0.3061	4.548	-9.22	8.608	-0.06731	0.9463
8	8:31585398:G:A	31585398	A	ADD	1536	-0.3061	4.548	-9.22	8.608	-0.06731	0.9463
8	8:31585936:C:T	31585936	T	ADD	1536	-0.3061	4.548	-9.22	8.608	-0.06731	0.9463
8	8:57363833:A:G	57363833	G	ADD	1536	-0.2888	4.288	-8.693	8.115	-0.06736	0.9463
8	8:57380965:C:T	57380965	T	ADD	1536	-0.2888	4.288	-8.693	8.115	-0.06736	0.9463
8	8:65204919:T:G	65204919	G	ADD	1536	0.3013	4.471	-8.462	9.064	0.06738	0.9463
9	9:37377521:G:A	37377521	A	ADD	1536	-0.3918	5.818	-11.79	11.01	-0.06734	0.9463
9	9:85788822:G:A	85788822	A	ADD	1536	-0.3156	4.685	-9.498	8.867	-0.06736	0.9463
9	9:104684694:T:C	104684694	C	ADD	1536	0.3795	5.634	-10.66	11.42	0.06737	0.9463
9	9:105945269:G:A	105945269	A	ADD	1536	0.3663	5.439	-10.29	11.03	0.06734	0.9463
10	10:129596555:G:A	129596555	A	ADD	1536	-0.4038	5.991	-12.15	11.34	-0.06741	0.9463
12	12:114775240:G:A	114775240	G	ADD	1536	0.2813	4.174	-7.899	8.462	0.06741	0.9463
14	14:83646995:C:T	83646995	T	ADD	1536	-0.4933	7.317	-14.83	13.85	-0.06742	0.9463
15	15:54476135:G:A	54476135	A	ADD	1536	0.2886	4.285	-8.111	8.688	0.06735	0.9463
16	16:20343627:A:G	20343627	G	ADD	1536	-0.4606	6.838	-13.86	12.94	-0.06736	0.9463
20	20:4065421:C:T	4065421	T	ADD	1536	-0.2907	4.312	-8.743	8.161	-0.06742	0.9463
21	21:22669020:C:A	22669020	A	ADD	1536	-0.4233	6.279	-12.73	11.88	-0.06741	0.9463
1	1:34437291:T:C	34437291	C	ADD	1536	-0.3608	5.361	-10.87	10.15	-0.0673	0.9464
2	2:13052225:A:G	13052225	G	ADD	1536	-0.3239	4.82	-9.772	9.124	-0.06719	0.9464
2	2:52031269:A:G	52031269	G	ADD	1536	-0.4263	6.34	-12.85	12	-0.06723	0.9464
2	2:52031423:A:G	52031423	G	ADD	1536	-0.4263	6.34	-12.85	12	-0.06723	0.9464
2	2:57153537:A:G	57153537	A	ADD	1536	0.3408	5.065	-9.586	10.27	0.06729	0.9464
2	2:195552313:A:C	195552313	C	ADD	1536	-0.3287	4.89	-9.912	9.255	-0.06723	0.9464
3	3:24449998:A:G	24449998	A	ADD	1536	-0.2881	4.285	-8.686	8.11	-0.06723	0.9464
3	3:39047093:C:G	39047093	G	ADD	1536	-0.3857	5.74	-11.64	10.86	-0.0672	0.9464
3	3:39049656:T:C	39049656	C	ADD	1536	-0.3857	5.74	-11.64	10.86	-0.0672	0.9464
3	3:39050853:C:T	39050853	T	ADD	1536	-0.3857	5.74	-11.64	10.86	-0.0672	0.9464
3	3:39050920:T:C	39050920	C	ADD	1536	-0.3857	5.74	-11.64	10.86	-0.0672	0.9464
3	3:39051902:G:A	39051902	A	ADD	1536	-0.3857	5.74	-11.64	10.86	-0.0672	0.9464
3	3:39056036:C:G	39056036	G	ADD	1536	-0.3857	5.74	-11.64	10.86	-0.0672	0.9464
3	3:39065226:C:T	39065226	T	ADD	1536	-0.3857	5.74	-11.64	10.86	-0.0672	0.9464
3	3:39067020:T:G	39067020	G	ADD	1536	-0.3857	5.74	-11.64	10.86	-0.0672	0.9464
3	3:39071971:C:T	39071971	T	ADD	1536	-0.3857	5.74	-11.64	10.86	-0.0672	0.9464
3	3:39080179:G:A	39080179	A	ADD	1536	-0.3857	5.74	-11.64	10.86	-0.0672	0.9464
3	3:39081545:C:T	39081545	T	ADD	1536	-0.3857	5.74	-11.64	10.86	-0.0672	0.9464
3	3:39084344:A:T	39084344	T	ADD	1536	-0.3857	5.74	-11.64	10.86	-0.0672	0.9464
3	3:39090808:C:A	39090808	A	ADD	1536	-0.3857	5.74	-11.64	10.86	-0.0672	0.9464
3	3:39094460:T:C	39094460	C	ADD	1536	-0.3857	5.74	-11.64	10.86	-0.0672	0.9464
3	3:39107985:T:A	39107985	A	ADD	1536	-0.3857	5.74	-11.64	10.86	-0.0672	0.9464
3	3:39110728:A:C	39110728	C	ADD	1536	-0.3857	5.74	-11.64	10.86	-0.0672	0.9464
3	3:39111479:G:C	39111479	C	ADD	1536	-0.3857	5.74	-11.64	10.86	-0.0672	0.9464
3	3:39115089:A:G	39115089	G	ADD	1536	-0.3857	5.74	-11.64	10.86	-0.0672	0.9464
3	3:39115615:C:T	39115615	T	ADD	1536	-0.3857	5.74	-11.64	10.86	-0.0672	0.9464
3	3:39118537:G:A	39118537	A	ADD	1536	-0.3857	5.74	-11.64	10.86	-0.0672	0.9464
3	3:39118707:A:G	39118707	G	ADD	1536	-0.3857	5.74	-11.64	10.86	-0.0672	0.9464
3	3:39121678:T:A	39121678	A	ADD	1536	-0.3857	5.74	-11.64	10.86	-0.0672	0.9464
3	3:39123454:G:C	39123454	C	ADD	1536	-0.3857	5.74	-11.64	10.86	-0.0672	0.9464
3	3:39123597:C:T	39123597	T	ADD	1536	-0.3857	5.74	-11.64	10.86	-0.0672	0.9464
3	3:39133084:C:G	39133084	G	ADD	1536	-0.3857	5.74	-11.64	10.86	-0.0672	0.9464
3	3:39139776:G:A	39139776	A	ADD	1536	-0.3857	5.74	-11.64	10.86	-0.0672	0.9464
3	3:39143123:T:C	39143123	C	ADD	1536	-0.3857	5.74	-11.64	10.86	-0.0672	0.9464
3	3:39143488:A:G	39143488	G	ADD	1536	-0.3857	5.74	-11.64	10.86	-0.0672	0.9464
3	3:39145351:T:G	39145351	G	ADD	1536	-0.3857	5.74	-11.64	10.86	-0.0672	0.9464
3	3:39145817:C:G	39145817	G	ADD	1536	-0.3857	5.74	-11.64	10.86	-0.0672	0.9464
3	3:39145946:C:G	39145946	G	ADD	1536	-0.3857	5.74	-11.64	10.86	-0.0672	0.9464
3	3:153210772:C:T	153210772	T	ADD	1536	0.417	6.203	-11.74	12.57	0.06723	0.9464
3	3:153212231:A:T	153212231	T	ADD	1536	0.417	6.203	-11.74	12.57	0.06723	0.9464
3	3:153213333:A:C	153213333	C	ADD	1536	0.417	6.203	-11.74	12.57	0.06723	0.9464
4	4:53309747:C:G	53309747	G	ADD	1536	-0.3695	5.495	-11.14	10.4	-0.06724	0.9464
4	4:57894717:G:C	57894717	C	ADD	1536	-0.2942	4.375	-8.869	8.281	-0.06725	0.9464
4	4:90767433:C:T	90767433	T	ADD	1536	0.2983	4.435	-8.395	8.991	0.06726	0.9464
4	4:90767880:T:G	90767880	G	ADD	1536	0.2983	4.435	-8.395	8.991	0.06726	0.9464
4	4:90768371:C:A	90768371	A	ADD	1536	0.2983	4.435	-8.395	8.991	0.06726	0.9464
5	5:164861831:T:C	164861831	C	ADD	1536	0.3539	5.268	-9.971	10.68	0.06719	0.9464
5	5:164865864:G:A	164865864	A	ADD	1536	0.3539	5.268	-9.971	10.68	0.06719	0.9464
6	6:24086670:C:G	24086670	G	ADD	1536	0.3112	4.624	-8.753	9.375	0.06729	0.9464
6	6:26095665:C:T	26095665	T	ADD	1536	0.6599	9.82	-18.59	19.91	0.0672	0.9464
6	6:26097194:G:A	26097194	A	ADD	1536	0.6599	9.82	-18.59	19.91	0.0672	0.9464
6	6:138623227:G:C	138623227	C	ADD	1536	0.2832	4.212	-7.973	8.539	0.06723	0.9464
6	6:160030008:G:A	160030008	A	ADD	1536	-0.3144	4.675	-9.476	8.848	-0.06726	0.9464
6	6:167079111:A:G	167079111	G	ADD	1536	0.2904	4.317	-8.17	8.751	0.06727	0.9464
6	6:170446935:G:A	170446935	A	ADD	1536	0.3158	4.696	-8.888	9.52	0.06726	0.9464
7	7:14868224:T:C	14868224	C	ADD	1536	0.2909	4.325	-8.186	8.768	0.06726	0.9464
7	7:14869205:A:G	14869205	G	ADD	1536	0.2909	4.325	-8.186	8.768	0.06726	0.9464
7	7:14869241:T:C	14869241	C	ADD	1536	0.2909	4.325	-8.186	8.768	0.06726	0.9464
7	7:37764833:T:C	37764833	C	ADD	1536	-0.294	4.369	-8.857	8.269	-0.06729	0.9464
7	7:86284433:A:G	86284433	G	ADD	1536	0.6283	9.348	-17.69	18.95	0.06721	0.9464
7	7:98362422:G:T	98362422	G	ADD	1536	-0.2879	4.284	-8.685	8.109	-0.0672	0.9464
8	8:30818535:G:A	30818535	A	ADD	1536	-0.481	7.15	-14.5	13.53	-0.06727	0.9464
8	8:83427914:A:G	83427914	A	ADD	1536	0.5914	8.797	-16.65	17.83	0.06722	0.9464
9	9:36915178:G:A	36915178	A	ADD	1536	0.2903	4.316	-8.169	8.749	0.06726	0.9464
9	9:87554605:T:C	87554605	C	ADD	1536	-0.3632	5.4	-10.95	10.22	-0.06727	0.9464
10	10:1368927:T:C	1368927	C	ADD	1536	-0.4458	6.635	-13.45	12.56	-0.06719	0.9464
10	10:2382877:G:A	2382877	A	ADD	1536	0.3034	4.509	-8.534	9.141	0.06728	0.9464
10	10:2435627:T:C	2435627	C	ADD	1536	-0.2936	4.365	-8.85	8.263	-0.06724	0.9464
10	10:73071462:A:C	73071462	C	ADD	1536	-0.3944	5.868	-11.9	11.11	-0.06721	0.9464
10	10:118986144:G:A	118986144	A	ADD	1536	-0.5224	7.764	-15.74	14.69	-0.06729	0.9464
11	11:40471513:G:A	40471513	G	ADD	1536	0.278	4.132	-7.821	8.377	0.06728	0.9464
11	11:76178235:T:C	76178235	C	ADD	1536	-0.5215	7.759	-15.73	14.69	-0.06721	0.9464
12	12:106492295:T:C	106492295	C	ADD	1536	0.295	4.385	-8.299	8.889	0.06728	0.9464
13	13:34459489:G:A	34459489	A	ADD	1536	-0.3132	4.656	-9.439	8.813	-0.06726	0.9464
13	13:44455919:G:A	44455919	A	ADD	1536	-0.4134	6.154	-12.47	11.65	-0.06718	0.9464
14	14:38198213:C:A	38198213	C	ADD	1536	0.2859	4.249	-8.043	8.615	0.06727	0.9464
14	14:84976394:G:A	84976394	G	ADD	1536	0.2904	4.318	-8.173	8.754	0.06724	0.9464
14	14:84976418:T:C	84976418	T	ADD	1536	0.2904	4.318	-8.173	8.754	0.06724	0.9464
14	14:84976567:G:C	84976567	G	ADD	1536	0.2904	4.318	-8.173	8.754	0.06724	0.9464
14	14:84976674:T:C	84976674	T	ADD	1536	0.2904	4.318	-8.173	8.754	0.06724	0.9464
14	14:87736209:G:A	87736209	A	ADD	1536	0.3876	5.763	-10.91	11.68	0.06725	0.9464
15	15:56328105:A:G	56328105	G	ADD	1536	-0.3798	5.653	-11.46	10.7	-0.06718	0.9464
15	15:61913645:G:A	61913645	G	ADD	1536	0.292	4.345	-8.225	8.809	0.0672	0.9464
15	15:81678326:C:A	81678326	A	ADD	1536	0.3078	4.576	-8.662	9.278	0.06726	0.9464
17	17:28622228:A:G	28622228	G	ADD	1536	0.3466	5.155	-9.756	10.45	0.06724	0.9464
18	18:46587654:G:A	46587654	G	ADD	1536	-0.2905	4.319	-8.756	8.175	-0.06726	0.9464
19	19:41290960:C:T	41290960	T	ADD	1536	0.3311	4.929	-9.329	9.991	0.06718	0.9464
19	19:41291872:G:A	41291872	A	ADD	1536	0.3311	4.929	-9.329	9.991	0.06718	0.9464
19	19:41299824:G:A	41299824	A	ADD	1536	0.3311	4.929	-9.329	9.991	0.06718	0.9464
19	19:41300484:G:A	41300484	A	ADD	1536	0.3311	4.929	-9.329	9.991	0.06718	0.9464
19	19:49027683:A:G	49027683	G	ADD	1536	0.2823	4.199	-7.948	8.513	0.06723	0.9464
19	19:49029027:T:C	49029027	C	ADD	1536	0.2823	4.199	-7.948	8.513	0.06723	0.9464
20	20:16986879:G:T	16986879	T	ADD	1536	-0.2871	4.27	-8.656	8.082	-0.06724	0.9464
20	20:16987283:C:A	16987283	A	ADD	1536	-0.2871	4.27	-8.656	8.082	-0.06724	0.9464
20	20:16988230:T:C	16988230	C	ADD	1536	-0.2871	4.27	-8.656	8.082	-0.06724	0.9464
1	1:164201810:A:G	164201810	G	ADD	1536	-0.3428	5.107	-10.35	9.667	-0.06712	0.9465
1	1:220167371:C:A	220167371	A	ADD	1536	0.2967	4.419	-8.365	8.958	0.06714	0.9465
1	1:234613331:A:C	234613331	C	ADD	1536	-0.5328	7.946	-16.11	15.04	-0.06705	0.9465
2	2:20009456:C:T	20009456	C	ADD	1536	0.2803	4.173	-7.898	8.459	0.06717	0.9465
2	2:49145061:G:A	49145061	A	ADD	1536	-0.4232	6.306	-12.78	11.94	-0.0671	0.9465
2	2:52837499:A:G	52837499	G	ADD	1536	0.2882	4.296	-8.132	8.708	0.06708	0.9465
2	2:183182776:A:G	183182776	G	ADD	1536	-0.2811	4.192	-8.497	7.935	-0.06707	0.9465
3	3:68972015:C:T	68972015	T	ADD	1536	-0.4002	5.966	-12.09	11.29	-0.06708	0.9465
3	3:68972968:G:C	68972968	C	ADD	1536	-0.4002	5.966	-12.09	11.29	-0.06708	0.9465
3	3:107925396:G:A	107925396	G	ADD	1536	0.2837	4.227	-8.002	8.569	0.06711	0.9465
3	3:160802353:T:C	160802353	C	ADD	1536	0.324	4.831	-9.144	9.792	0.06707	0.9465
3	3:160802418:C:T	160802418	T	ADD	1536	0.324	4.831	-9.144	9.792	0.06707	0.9465
3	3:160805352:T:C	160805352	C	ADD	1536	0.324	4.831	-9.144	9.792	0.06707	0.9465
3	3:160806695:G:T	160806695	T	ADD	1536	0.324	4.831	-9.144	9.792	0.06707	0.9465
3	3:160812428:G:A	160812428	A	ADD	1536	0.324	4.831	-9.144	9.792	0.06707	0.9465
3	3:160813041:C:G	160813041	G	ADD	1536	0.324	4.831	-9.144	9.792	0.06707	0.9465
3	3:160813228:T:C	160813228	C	ADD	1536	0.324	4.831	-9.144	9.792	0.06707	0.9465
3	3:160816935:C:T	160816935	T	ADD	1536	0.324	4.831	-9.144	9.792	0.06707	0.9465
4	4:2247833:T:C	2247833	C	ADD	1536	0.3022	4.5	-8.518	9.123	0.06714	0.9465
4	4:126433998:A:G	126433998	G	ADD	1536	0.3982	5.932	-11.23	12.03	0.06712	0.9465
4	4:126436657:A:G	126436657	G	ADD	1536	0.3982	5.932	-11.23	12.03	0.06712	0.9465
4	4:126441635:A:G	126441635	G	ADD	1536	0.3982	5.932	-11.23	12.03	0.06712	0.9465
4	4:126444367:C:G	126444367	G	ADD	1536	0.3982	5.932	-11.23	12.03	0.06712	0.9465
4	4:126445852:T:A	126445852	A	ADD	1536	0.3982	5.932	-11.23	12.03	0.06712	0.9465
4	4:126447394:C:T	126447394	T	ADD	1536	0.3982	5.932	-11.23	12.03	0.06712	0.9465
4	4:166367007:C:A	166367007	A	ADD	1536	0.3503	5.221	-9.882	10.58	0.06711	0.9465
4	4:166368730:A:C	166368730	C	ADD	1536	0.3503	5.221	-9.882	10.58	0.06711	0.9465
4	4:166369661:G:T	166369661	T	ADD	1536	0.3503	5.221	-9.882	10.58	0.06711	0.9465
5	5:95219581:C:T	95219581	T	ADD	1536	0.2983	4.446	-8.416	9.013	0.06709	0.9465
6	6:22510671:T:C	22510671	C	ADD	1536	0.2965	4.415	-8.356	8.949	0.06715	0.9465
6	6:28600778:C:G	28600778	G	ADD	1536	0.3037	4.521	-8.558	9.166	0.06716	0.9465
6	6:28600787:T:G	28600787	G	ADD	1536	0.3037	4.521	-8.558	9.166	0.06716	0.9465
6	6:28600911:C:A	28600911	A	ADD	1536	0.3037	4.521	-8.558	9.166	0.06716	0.9465
6	6:51460777:G:A	51460777	A	ADD	1536	0.5482	8.168	-15.46	16.56	0.06711	0.9465
6	6:110777005:T:G	110777005	G	ADD	1536	0.2853	4.251	-8.046	8.617	0.06712	0.9465
7	7:158403540:A:C	158403540	C	ADD	1536	0.297	4.421	-8.369	8.963	0.06716	0.9465
8	8:449137:A:C	449137	C	ADD	1536	0.3019	4.502	-8.521	9.125	0.06705	0.9465
8	8:15769210:G:A	15769210	A	ADD	1536	0.2959	4.412	-8.352	8.944	0.06707	0.9465
9	9:6486308:G:C	6486308	C	ADD	1536	0.3083	4.592	-8.692	9.309	0.06714	0.9465
9	9:6486591:A:G	6486591	G	ADD	1536	0.3083	4.592	-8.692	9.309	0.06714	0.9465
9	9:6492741:T:C	6492741	C	ADD	1536	0.3083	4.592	-8.692	9.309	0.06714	0.9465
10	10:1980619:G:A	1980619	A	ADD	1536	-0.6129	9.126	-18.5	17.27	-0.06716	0.9465
10	10:1980758:A:G	1980758	G	ADD	1536	-0.6129	9.126	-18.5	17.27	-0.06716	0.9465
10	10:1980822:C:T	1980822	T	ADD	1536	-0.6129	9.126	-18.5	17.27	-0.06716	0.9465
10	10:55701225:C:T	55701225	T	ADD	1536	0.4383	6.535	-12.37	13.25	0.06708	0.9465
10	10:55701425:C:T	55701425	T	ADD	1536	0.4383	6.535	-12.37	13.25	0.06708	0.9465
10	10:55702696:A:G	55702696	G	ADD	1536	0.4383	6.535	-12.37	13.25	0.06708	0.9465
11	11:36288752:C:A	36288752	A	ADD	1536	0.2902	4.322	-8.181	8.762	0.06713	0.9465
11	11:74872884:A:G	74872884	G	ADD	1536	-0.2947	4.393	-8.905	8.315	-0.06708	0.9465
11	11:116574817:T:C	116574817	T	ADD	1536	0.3458	5.151	-9.75	10.44	0.06712	0.9465
13	13:23133232:T:C	23133232	C	ADD	1536	-0.3296	4.909	-9.951	9.292	-0.06714	0.9465
13	13:95034749:G:A	95034749	A	ADD	1536	0.342	5.093	-9.64	10.32	0.06715	0.9465
14	14:44535160:A:C	44535160	C	ADD	1536	0.3948	5.886	-11.14	11.93	0.06706	0.9465
15	15:40265404:T:C	40265404	T	ADD	1536	0.3414	5.086	-9.628	10.31	0.06713	0.9465
16	16:13678681:A:C	13678681	C	ADD	1536	0.3268	4.874	-9.227	9.88	0.06705	0.9465
16	16:87024993:C:G	87024993	G	ADD	1536	0.3039	4.533	-8.58	9.188	0.06705	0.9465
18	18:66907972:G:A	66907972	A	ADD	1536	-0.3283	4.888	-9.909	9.252	-0.06716	0.9465
18	18:66909151:G:T	66909151	T	ADD	1536	-0.3283	4.888	-9.909	9.252	-0.06716	0.9465
18	18:66910512:C:T	66910512	T	ADD	1536	-0.3283	4.888	-9.909	9.252	-0.06716	0.9465
19	19:38890011:G:A	38890011	A	ADD	1536	0.4414	6.582	-12.46	13.34	0.06706	0.9465
19	19:50783964:C:A	50783964	A	ADD	1536	-0.3566	5.315	-10.77	10.06	-0.06709	0.9465
20	20:720518:A:G	720518	G	ADD	1536	-0.2833	4.223	-8.561	7.995	-0.06707	0.9465
21	21:35358299:C:T	35358299	C	ADD	1536	0.2876	4.286	-8.113	8.688	0.06709	0.9465
2	2:49203670:T:C	49203670	C	ADD	1536	0.3183	4.751	-8.994	9.63	0.06699	0.9466
2	2:59980995:G:A	59980995	A	ADD	1536	0.3361	5.014	-9.492	10.16	0.06703	0.9466
2	2:69646504:G:A	69646504	A	ADD	1536	-0.3401	5.082	-10.3	9.62	-0.06693	0.9466
2	2:106259298:G:A	106259298	G	ADD	1536	-0.3407	5.086	-10.31	9.628	-0.06699	0.9466
2	2:111771811:G:A	111771811	A	ADD	1536	0.3151	4.708	-8.912	9.542	0.06693	0.9466
2	2:178474536:T:C	178474536	C	ADD	1536	-0.3565	5.318	-10.78	10.07	-0.06703	0.9466
2	2:178475107:A:G	178475107	G	ADD	1536	-0.3565	5.318	-10.78	10.07	-0.06703	0.9466
2	2:228237898:A:T	228237898	T	ADD	1536	0.4244	6.336	-11.99	12.84	0.06698	0.9466
3	3:119150089:A:G	119150089	G	ADD	1536	0.3028	4.519	-8.554	9.159	0.06701	0.9466
3	3:123057397:G:A	123057397	A	ADD	1536	-0.3757	5.612	-11.37	10.62	-0.06696	0.9466
3	3:140458206:T:C	140458206	C	ADD	1536	0.2816	4.204	-7.958	8.521	0.06699	0.9466
3	3:165453253:T:C	165453253	C	ADD	1536	0.3355	5.004	-9.471	10.14	0.06705	0.9466
3	3:165454066:G:A	165454066	A	ADD	1536	0.3355	5.004	-9.471	10.14	0.06705	0.9466
3	3:165454754:T:C	165454754	C	ADD	1536	0.3355	5.004	-9.471	10.14	0.06705	0.9466
3	3:165455289:A:C	165455289	C	ADD	1536	0.3355	5.004	-9.471	10.14	0.06705	0.9466
4	4:4315947:C:T	4315947	T	ADD	1536	-0.2937	4.389	-8.895	8.308	-0.06693	0.9466
4	4:4316885:G:A	4316885	A	ADD	1536	-0.2937	4.389	-8.895	8.308	-0.06693	0.9466
4	4:4318238:G:C	4318238	C	ADD	1536	-0.2937	4.389	-8.895	8.308	-0.06693	0.9466
4	4:4318278:G:C	4318278	C	ADD	1536	-0.2937	4.389	-8.895	8.308	-0.06693	0.9466
4	4:4318697:C:G	4318697	G	ADD	1536	-0.2937	4.389	-8.895	8.308	-0.06693	0.9466
4	4:4319192:C:G	4319192	G	ADD	1536	-0.2937	4.389	-8.895	8.308	-0.06693	0.9466
4	4:4319334:C:G	4319334	G	ADD	1536	-0.2937	4.389	-8.895	8.308	-0.06693	0.9466
4	4:4319959:T:G	4319959	G	ADD	1536	-0.2937	4.389	-8.895	8.308	-0.06693	0.9466
4	4:4321248:G:C	4321248	C	ADD	1536	-0.2937	4.389	-8.895	8.308	-0.06693	0.9466
4	4:4322665:T:C	4322665	C	ADD	1536	-0.2937	4.389	-8.895	8.308	-0.06693	0.9466
4	4:4322770:T:C	4322770	C	ADD	1536	-0.2937	4.389	-8.895	8.308	-0.06693	0.9466
4	4:4323754:A:G	4323754	G	ADD	1536	-0.2937	4.389	-8.895	8.308	-0.06693	0.9466
4	4:121398230:C:G	121398230	G	ADD	1536	-0.335	5.003	-10.14	9.471	-0.06695	0.9466
4	4:145839264:A:G	145839264	A	ADD	1536	-0.3043	4.547	-9.216	8.607	-0.06693	0.9466
5	5:18400060:G:A	18400060	A	ADD	1536	0.3797	5.67	-10.73	11.49	0.06697	0.9466
5	5:18400078:C:T	18400078	T	ADD	1536	0.3797	5.67	-10.73	11.49	0.06697	0.9466
5	5:36035142:C:T	36035142	T	ADD	1536	0.5178	7.727	-14.63	15.66	0.06702	0.9466
5	5:127714019:C:G	127714019	G	ADD	1536	-0.3821	5.704	-11.56	10.8	-0.067	0.9466
6	6:30786456:C:G	30786456	G	ADD	1536	0.4208	6.278	-11.88	12.73	0.06703	0.9466
6	6:81507183:G:T	81507183	T	ADD	1536	0.3172	4.736	-8.965	9.599	0.06699	0.9466
7	7:16542937:C:A	16542937	A	ADD	1536	0.4655	6.953	-13.16	14.09	0.06694	0.9466
7	7:35509504:G:C	35509504	C	ADD	1536	-0.4151	6.199	-12.56	11.73	-0.06696	0.9466
7	7:35512961:C:T	35512961	T	ADD	1536	-0.4151	6.199	-12.56	11.73	-0.06696	0.9466
7	7:35513203:C:T	35513203	T	ADD	1536	-0.4151	6.199	-12.56	11.73	-0.06696	0.9466
7	7:88617274:T:A	88617274	A	ADD	1536	0.5078	7.576	-14.34	15.36	0.06703	0.9466
7	7:135755098:C:T	135755098	T	ADD	1536	0.4648	6.934	-13.13	14.06	0.06702	0.9466
7	7:135756259:A:G	135756259	G	ADD	1536	0.4648	6.934	-13.13	14.06	0.06702	0.9466
7	7:151364264:C:A	151364264	A	ADD	1536	0.2941	4.388	-8.306	8.894	0.06703	0.9466
8	8:14083190:G:A	14083190	A	ADD	1536	0.3448	5.143	-9.735	10.42	0.06705	0.9466
8	8:15492045:G:A	15492045	A	ADD	1536	0.3654	5.453	-10.32	11.05	0.06701	0.9466
8	8:59029186:G:A	59029186	A	ADD	1536	-0.3775	5.633	-11.42	10.66	-0.06702	0.9466
8	8:92049972:C:T	92049972	T	ADD	1536	0.3177	4.746	-8.984	9.619	0.06694	0.9466
8	8:92051053:A:G	92051053	G	ADD	1536	0.3177	4.746	-8.984	9.619	0.06694	0.9466
8	8:131910674:A:G	131910674	G	ADD	1536	0.612	9.132	-17.29	18.51	0.06702	0.9466
8	8:131913574:G:A	131913574	A	ADD	1536	0.612	9.132	-17.29	18.51	0.06702	0.9466
8	8:131914210:C:G	131914210	G	ADD	1536	0.612	9.132	-17.29	18.51	0.06702	0.9466
8	8:131915271:A:G	131915271	G	ADD	1536	0.612	9.132	-17.29	18.51	0.06702	0.9466
8	8:131917168:A:G	131917168	G	ADD	1536	0.612	9.132	-17.29	18.51	0.06702	0.9466
8	8:131921239:C:G	131921239	G	ADD	1536	0.612	9.132	-17.29	18.51	0.06702	0.9466
9	9:21131627:G:C	21131627	C	ADD	1536	-0.3783	5.646	-11.44	10.69	-0.067	0.9466
10	10:632977:G:A	632977	A	ADD	1536	0.4077	6.089	-11.53	12.34	0.06697	0.9466
10	10:133335070:A:C	133335070	C	ADD	1536	0.2866	4.276	-8.093	8.667	0.06704	0.9466
10	10:133335381:C:T	133335381	T	ADD	1536	0.2866	4.276	-8.093	8.667	0.06704	0.9466
11	11:71111182:C:T	71111182	C	ADD	1536	0.2852	4.258	-8.061	8.631	0.06699	0.9466
11	11:134570192:T:C	134570192	C	ADD	1536	0.2902	4.331	-8.199	8.78	0.067	0.9466
12	12:121612364:T:A	121612364	A	ADD	1536	-0.3861	5.76	-11.68	10.9	-0.06704	0.9466
12	12:121613090:G:A	121613090	A	ADD	1536	-0.3861	5.76	-11.68	10.9	-0.06704	0.9466
12	12:121614934:C:T	121614934	T	ADD	1536	-0.3861	5.76	-11.68	10.9	-0.06704	0.9466
13	13:22720398:C:T	22720398	T	ADD	1536	0.5952	8.892	-16.83	18.02	0.06694	0.9466
13	13:76553543:G:A	76553543	A	ADD	1536	-0.3427	5.117	-10.37	9.686	-0.06697	0.9466
14	14:36675247:C:T	36675247	T	ADD	1536	0.5106	7.621	-14.43	15.45	0.067	0.9466
14	14:54399162:C:T	54399162	T	ADD	1536	0.2977	4.447	-8.418	9.014	0.06695	0.9466
15	15:53186386:T:G	53186386	G	ADD	1536	-0.3684	5.497	-11.14	10.41	-0.06702	0.9466
16	16:73203287:G:A	73203287	A	ADD	1536	0.3838	5.729	-10.85	11.61	0.067	0.9466
16	16:83745067:G:C	83745067	C	ADD	1536	0.5398	8.051	-15.24	16.32	0.06704	0.9466
17	17:12597632:T:C	12597632	C	ADD	1536	-0.435	6.496	-13.17	12.3	-0.06696	0.9466
17	17:12597689:G:C	12597689	C	ADD	1536	-0.435	6.496	-13.17	12.3	-0.06696	0.9466
20	20:44352620:G:A	44352620	G	ADD	1536	-0.2842	4.245	-8.603	8.035	-0.06696	0.9466
20	20:44359635:A:G	44359635	G	ADD	1536	-0.2842	4.245	-8.603	8.035	-0.06696	0.9466
20	20:44359735:T:C	44359735	C	ADD	1536	-0.2842	4.245	-8.603	8.035	-0.06696	0.9466
20	20:44359847:C:T	44359847	T	ADD	1536	-0.2842	4.245	-8.603	8.035	-0.06696	0.9466
20	20:44359953:G:A	44359953	A	ADD	1536	-0.2842	4.245	-8.603	8.035	-0.06696	0.9466
20	20:44360232:A:G	44360232	G	ADD	1536	-0.2842	4.245	-8.603	8.035	-0.06696	0.9466
1	1:20917701:A:G	20917701	G	ADD	1536	-0.3033	4.532	-9.186	8.58	-0.06692	0.9467
1	1:20918089:T:G	20918089	G	ADD	1536	-0.3033	4.532	-9.186	8.58	-0.06692	0.9467
1	1:38244054:A:C	38244054	C	ADD	1536	-0.3401	5.089	-10.31	9.634	-0.06683	0.9467
1	1:70969916:G:A	70969916	A	ADD	1536	-0.4031	6.03	-12.22	11.42	-0.06684	0.9467
1	1:198509166:T:G	198509166	G	ADD	1536	-0.2924	4.369	-8.856	8.272	-0.06692	0.9467
1	1:198513755:G:C	198513755	C	ADD	1536	-0.2924	4.369	-8.856	8.272	-0.06692	0.9467
1	1:198514018:A:G	198514018	G	ADD	1536	-0.2924	4.369	-8.856	8.272	-0.06692	0.9467
1	1:198517308:T:C	198517308	C	ADD	1536	-0.2924	4.369	-8.856	8.272	-0.06692	0.9467
1	1:198517461:T:C	198517461	C	ADD	1536	-0.2924	4.369	-8.856	8.272	-0.06692	0.9467
1	1:198518958:A:C	198518958	C	ADD	1536	-0.2924	4.369	-8.856	8.272	-0.06692	0.9467
1	1:198520125:G:T	198520125	T	ADD	1536	-0.2924	4.369	-8.856	8.272	-0.06692	0.9467
1	1:198521101:G:T	198521101	T	ADD	1536	-0.2924	4.369	-8.856	8.272	-0.06692	0.9467
1	1:198522431:A:G	198522431	G	ADD	1536	-0.2924	4.369	-8.856	8.272	-0.06692	0.9467
1	1:198526309:G:C	198526309	C	ADD	1536	-0.2924	4.369	-8.856	8.272	-0.06692	0.9467
1	1:198529319:G:T	198529319	T	ADD	1536	-0.2924	4.369	-8.856	8.272	-0.06692	0.9467
2	2:35476872:C:A	35476872	A	ADD	1536	0.3351	5.015	-9.493	10.16	0.06682	0.9467
2	2:35481300:C:A	35481300	A	ADD	1536	0.3351	5.015	-9.493	10.16	0.06682	0.9467
2	2:35482392:A:C	35482392	C	ADD	1536	0.3351	5.015	-9.493	10.16	0.06682	0.9467
2	2:130392679:A:C	130392679	C	ADD	1536	-0.284	4.245	-8.604	8.036	-0.06691	0.9467
2	2:130393022:A:T	130393022	T	ADD	1536	-0.284	4.245	-8.604	8.036	-0.06691	0.9467
2	2:130395549:C:A	130395549	A	ADD	1536	-0.284	4.245	-8.604	8.036	-0.06691	0.9467
2	2:239940469:G:A	239940469	A	ADD	1536	0.3321	4.965	-9.399	10.06	0.06689	0.9467
3	3:66559730:C:A	66559730	C	ADD	1536	-0.6306	9.432	-19.12	17.86	-0.06685	0.9467
3	3:71081836:C:A	71081836	A	ADD	1536	-0.4533	6.781	-13.74	12.84	-0.06685	0.9467
4	4:46582033:A:G	46582033	G	ADD	1536	-0.6206	9.286	-18.82	17.58	-0.06683	0.9467
4	4:57211789:C:T	57211789	T	ADD	1536	-0.3553	5.315	-10.77	10.06	-0.06685	0.9467
4	4:57221348:T:C	57221348	C	ADD	1536	-0.3553	5.315	-10.77	10.06	-0.06685	0.9467
4	4:118425466:A:G	118425466	G	ADD	1536	0.4638	6.939	-13.14	14.06	0.06684	0.9467
4	4:185370066:G:A	185370066	A	ADD	1536	0.2864	4.282	-8.106	8.679	0.06688	0.9467
5	5:2164988:C:T	2164988	T	ADD	1536	0.3374	5.049	-9.558	10.23	0.06682	0.9467
5	5:73082480:G:A	73082480	A	ADD	1536	0.6149	9.196	-17.41	18.64	0.06686	0.9467
5	5:73085532:C:T	73085532	T	ADD	1536	0.6149	9.196	-17.41	18.64	0.06686	0.9467
5	5:73085632:C:T	73085632	T	ADD	1536	0.6149	9.196	-17.41	18.64	0.06686	0.9467
5	5:73090678:C:T	73090678	T	ADD	1536	0.6149	9.196	-17.41	18.64	0.06686	0.9467
6	6:32899485:A:G	32899485	A	ADD	1536	0.3182	4.761	-9.013	9.649	0.06684	0.9467
6	6:50845490:A:G	50845490	G	ADD	1536	0.3843	5.748	-10.88	11.65	0.06687	0.9467
6	6:50847486:C:A	50847486	A	ADD	1536	0.3843	5.748	-10.88	11.65	0.06687	0.9467
6	6:50858235:T:A	50858235	A	ADD	1536	0.3843	5.748	-10.88	11.65	0.06687	0.9467
6	6:72127053:G:T	72127053	T	ADD	1536	-0.4415	6.6	-13.38	12.49	-0.06688	0.9467
6	6:152058844:T:A	152058844	A	ADD	1536	0.3564	5.329	-10.09	10.8	0.06689	0.9467
7	7:36332593:A:G	36332593	G	ADD	1536	0.2915	4.358	-8.251	8.834	0.06688	0.9467
7	7:43434802:A:G	43434802	G	ADD	1536	0.3335	4.985	-9.436	10.1	0.06691	0.9467
7	7:56306010:G:T	56306010	T	ADD	1536	0.5293	7.919	-14.99	16.05	0.06684	0.9467
7	7:56315647:A:G	56315647	G	ADD	1536	0.5293	7.919	-14.99	16.05	0.06684	0.9467
7	7:56316690:G:C	56316690	C	ADD	1536	0.5293	7.919	-14.99	16.05	0.06684	0.9467
7	7:56316893:G:C	56316893	C	ADD	1536	0.5293	7.919	-14.99	16.05	0.06684	0.9467
7	7:56317460:G:T	56317460	T	ADD	1536	0.5293	7.919	-14.99	16.05	0.06684	0.9467
7	7:56318342:A:T	56318342	T	ADD	1536	0.5293	7.919	-14.99	16.05	0.06684	0.9467
7	7:63697684:G:A	63697684	A	ADD	1536	0.3128	4.678	-8.856	9.482	0.06687	0.9467
8	8:2085371:T:C	2085371	T	ADD	1536	0.2893	4.325	-8.187	8.766	0.06689	0.9467
8	8:3807730:G:C	3807730	C	ADD	1536	0.2971	4.446	-8.417	9.011	0.06681	0.9467
8	8:20317395:G:A	20317395	A	ADD	1536	-0.4159	6.223	-12.61	11.78	-0.06683	0.9467
8	8:25637512:G:A	25637512	A	ADD	1536	0.3566	5.338	-10.11	10.82	0.0668	0.9467
8	8:29489388:A:G	29489388	G	ADD	1536	-0.3271	4.896	-9.924	9.269	-0.0668	0.9467
8	8:102676111:T:C	102676111	C	ADD	1536	0.5286	7.91	-14.97	16.03	0.06682	0.9467
8	8:102676508:A:C	102676508	C	ADD	1536	0.5286	7.91	-14.97	16.03	0.06682	0.9467
8	8:102678344:A:G	102678344	G	ADD	1536	0.5286	7.91	-14.97	16.03	0.06682	0.9467
8	8:102679130:T:C	102679130	C	ADD	1536	0.5286	7.91	-14.97	16.03	0.06682	0.9467
8	8:102679885:T:C	102679885	C	ADD	1536	0.5286	7.91	-14.97	16.03	0.06682	0.9467
8	8:102682179:G:C	102682179	C	ADD	1536	0.5286	7.91	-14.97	16.03	0.06682	0.9467
8	8:102683680:G:C	102683680	C	ADD	1536	0.5286	7.91	-14.97	16.03	0.06682	0.9467
8	8:102684414:G:A	102684414	A	ADD	1536	0.5286	7.91	-14.97	16.03	0.06682	0.9467
8	8:102685913:C:T	102685913	T	ADD	1536	0.5286	7.91	-14.97	16.03	0.06682	0.9467
8	8:102686103:A:C	102686103	C	ADD	1536	0.5286	7.91	-14.97	16.03	0.06682	0.9467
8	8:102686352:A:G	102686352	G	ADD	1536	0.5286	7.91	-14.97	16.03	0.06682	0.9467
8	8:102687890:C:T	102687890	T	ADD	1536	0.5286	7.91	-14.97	16.03	0.06682	0.9467
8	8:102689511:C:T	102689511	T	ADD	1536	0.5286	7.91	-14.97	16.03	0.06682	0.9467
8	8:102690546:T:G	102690546	G	ADD	1536	0.5286	7.91	-14.97	16.03	0.06682	0.9467
8	8:102691529:A:G	102691529	G	ADD	1536	0.5286	7.91	-14.97	16.03	0.06682	0.9467
8	8:102694054:C:G	102694054	G	ADD	1536	0.5286	7.91	-14.97	16.03	0.06682	0.9467
9	9:93138183:G:C	93138183	C	ADD	1536	0.5352	8.007	-15.16	16.23	0.06683	0.9467
9	9:93142047:G:C	93142047	C	ADD	1536	0.5352	8.007	-15.16	16.23	0.06683	0.9467
9	9:93144021:C:G	93144021	G	ADD	1536	0.5352	8.007	-15.16	16.23	0.06683	0.9467
9	9:93145777:C:A	93145777	A	ADD	1536	0.5352	8.007	-15.16	16.23	0.06683	0.9467
9	9:132374601:C:A	132374601	A	ADD	1536	-0.3145	4.706	-9.537	8.908	-0.06684	0.9467
10	10:55662558:A:G	55662558	G	ADD	1536	-0.462	6.915	-14.01	13.09	-0.06681	0.9467
12	12:66139696:G:A	66139696	A	ADD	1536	-0.3885	5.813	-11.78	11	-0.06683	0.9467
12	12:116047030:T:A	116047030	A	ADD	1536	0.2899	4.334	-8.205	8.784	0.06689	0.9467
12	12:132624631:G:A	132624631	A	ADD	1536	-0.5738	8.574	-17.38	16.23	-0.06692	0.9467
13	13:101522004:G:A	101522004	A	ADD	1536	0.3874	5.788	-10.96	11.73	0.06692	0.9467
15	15:54582346:C:A	54582346	A	ADD	1536	0.2885	4.312	-8.163	8.74	0.0669	0.9467
15	15:54582794:G:A	54582794	A	ADD	1536	0.2885	4.312	-8.163	8.74	0.0669	0.9467
15	15:66506698:G:A	66506698	A	ADD	1536	0.5674	8.479	-16.05	17.19	0.06691	0.9467
15	15:74961963:T:C	74961963	C	ADD	1536	0.4649	6.948	-13.15	14.08	0.06692	0.9467
15	15:74966999:A:C	74966999	C	ADD	1536	0.4649	6.948	-13.15	14.08	0.06692	0.9467
15	15:74984348:G:A	74984348	A	ADD	1536	0.4649	6.948	-13.15	14.08	0.06692	0.9467
15	15:74985534:G:A	74985534	A	ADD	1536	0.4649	6.948	-13.15	14.08	0.06692	0.9467
17	17:12654183:G:C	12654183	C	ADD	1536	0.3761	5.625	-10.65	11.4	0.06686	0.9467
18	18:61377579:A:C	61377579	A	ADD	1536	0.449	6.717	-12.72	13.61	0.06685	0.9467
18	18:67325043:G:A	67325043	G	ADD	1536	0.4463	6.672	-12.63	13.52	0.06688	0.9467
20	20:8054298:C:T	8054298	T	ADD	1536	0.2855	4.27	-8.083	8.654	0.06686	0.9467
20	20:40082690:G:T	40082690	T	ADD	1536	0.291	4.349	-8.234	8.816	0.0669	0.9467
1	1:11690369:G:A	11690369	A	ADD	1536	0.6178	9.256	-17.52	18.76	0.06674	0.9468
1	1:42918075:T:C	42918075	C	ADD	1536	-0.3401	5.097	-10.33	9.65	-0.06673	0.9468
1	1:233870153:C:A	233870153	A	ADD	1536	0.3352	5.018	-9.499	10.17	0.0668	0.9468
1	1:242856159:G:A	242856159	A	ADD	1536	0.3084	4.619	-8.745	9.362	0.06676	0.9468
1	1:242856905:G:A	242856905	A	ADD	1536	0.3084	4.619	-8.745	9.362	0.06676	0.9468
1	1:242858737:C:T	242858737	T	ADD	1536	0.3084	4.619	-8.745	9.362	0.06676	0.9468
1	1:242862653:A:T	242862653	T	ADD	1536	0.3084	4.619	-8.745	9.362	0.06676	0.9468
1	1:242862898:T:G	242862898	G	ADD	1536	0.3084	4.619	-8.745	9.362	0.06676	0.9468
2	2:34270449:G:A	34270449	A	ADD	1536	0.645	9.668	-18.3	19.59	0.06672	0.9468
2	2:34270498:T:C	34270498	C	ADD	1536	0.645	9.668	-18.3	19.59	0.06672	0.9468
2	2:34271902:A:G	34271902	G	ADD	1536	0.645	9.668	-18.3	19.59	0.06672	0.9468
2	2:34275550:A:G	34275550	G	ADD	1536	0.645	9.668	-18.3	19.59	0.06672	0.9468
2	2:34275772:T:C	34275772	C	ADD	1536	0.645	9.668	-18.3	19.59	0.06672	0.9468
2	2:34277564:T:G	34277564	G	ADD	1536	0.645	9.668	-18.3	19.59	0.06672	0.9468
2	2:53991707:A:C	53991707	A	ADD	1536	-0.2925	4.388	-8.892	8.307	-0.06667	0.9468
2	2:53991741:A:T	53991741	A	ADD	1536	-0.2925	4.388	-8.892	8.307	-0.06667	0.9468
2	2:169884648:T:C	169884648	T	ADD	1536	0.3426	5.129	-9.711	10.4	0.0668	0.9468
3	3:39995327:T:C	39995327	C	ADD	1536	-0.3433	5.144	-10.43	9.739	-0.06673	0.9468
3	3:39995648:A:C	39995648	C	ADD	1536	-0.3433	5.144	-10.43	9.739	-0.06673	0.9468
3	3:190519920:A:G	190519920	G	ADD	1536	0.2944	4.412	-8.354	8.942	0.06671	0.9468
5	5:176819252:C:T	176819252	T	ADD	1536	0.3218	4.823	-9.131	9.775	0.06673	0.9468
6	6:16426855:A:T	16426855	A	ADD	1536	0.2917	4.369	-8.271	8.854	0.06676	0.9468
6	6:27224633:T:C	27224633	C	ADD	1536	-0.365	5.465	-11.08	10.35	-0.06679	0.9468
6	6:80027915:A:C	80027915	A	ADD	1536	0.3366	5.046	-9.554	10.23	0.06671	0.9468
6	6:94481162:A:G	94481162	G	ADD	1536	0.2849	4.269	-8.082	8.652	0.06674	0.9468
6	6:121656984:G:T	121656984	T	ADD	1536	0.4174	6.253	-11.84	12.67	0.06674	0.9468
6	6:121657085:G:A	121657085	A	ADD	1536	0.4174	6.253	-11.84	12.67	0.06674	0.9468
6	6:121658207:A:G	121658207	G	ADD	1536	0.4174	6.253	-11.84	12.67	0.06674	0.9468
6	6:121662807:T:C	121662807	C	ADD	1536	0.4174	6.253	-11.84	12.67	0.06674	0.9468
6	6:121662863:T:C	121662863	C	ADD	1536	0.4174	6.253	-11.84	12.67	0.06674	0.9468
6	6:121663971:G:A	121663971	A	ADD	1536	0.4174	6.253	-11.84	12.67	0.06674	0.9468
6	6:121673660:G:A	121673660	A	ADD	1536	0.4174	6.253	-11.84	12.67	0.06674	0.9468
6	6:131390508:A:G	131390508	G	ADD	1536	0.2901	4.343	-8.221	8.802	0.0668	0.9468
7	7:154251272:G:T	154251272	T	ADD	1536	0.5933	8.894	-16.84	18.02	0.06671	0.9468
8	8:34231461:C:T	34231461	T	ADD	1536	-0.3817	5.716	-11.58	10.82	-0.06679	0.9468
8	8:96575580:G:A	96575580	A	ADD	1536	-0.5467	8.199	-16.62	15.52	-0.06669	0.9468
8	8:142227506:G:A	142227506	A	ADD	1536	0.3282	4.917	-9.31	9.966	0.06674	0.9468
9	9:112489746:A:T	112489746	T	ADD	1536	0.3737	5.601	-10.6	11.35	0.06673	0.9468
10	10:30018443:A:G	30018443	A	ADD	1536	-0.2847	4.267	-8.648	8.079	-0.06671	0.9468
10	10:55843528:A:T	55843528	T	ADD	1536	-0.2986	4.475	-9.069	8.472	-0.06673	0.9468
11	11:19647913:A:G	19647913	G	ADD	1536	0.5508	8.257	-15.63	16.74	0.0667	0.9468
11	11:19649741:A:C	19649741	C	ADD	1536	0.5508	8.257	-15.63	16.74	0.0667	0.9468
11	11:19651242:G:C	19651242	C	ADD	1536	0.5508	8.257	-15.63	16.74	0.0667	0.9468
11	11:23479229:C:A	23479229	A	ADD	1536	0.2887	4.329	-8.196	8.773	0.06669	0.9468
11	11:23479539:T:G	23479539	G	ADD	1536	0.2887	4.329	-8.196	8.773	0.06669	0.9468
11	11:125084688:T:C	125084688	C	ADD	1536	-0.2892	4.337	-8.79	8.212	-0.06669	0.9468
12	12:97546392:G:A	97546392	G	ADD	1536	0.2868	4.297	-8.136	8.709	0.06674	0.9468
12	12:98130200:T:A	98130200	A	ADD	1536	0.5119	7.668	-14.52	15.54	0.06676	0.9468
12	12:104066228:T:A	104066228	A	ADD	1536	0.3194	4.79	-9.068	9.707	0.06668	0.9468
14	14:44096156:A:G	44096156	G	ADD	1536	0.4105	6.154	-11.65	12.47	0.0667	0.9468
14	14:44096743:C:G	44096743	G	ADD	1536	0.4105	6.154	-11.65	12.47	0.0667	0.9468
14	14:44096775:C:T	44096775	T	ADD	1536	0.4105	6.154	-11.65	12.47	0.0667	0.9468
14	14:92848958:A:G	92848958	G	ADD	1536	0.4087	6.124	-11.59	12.41	0.06674	0.9468
16	16:13494120:A:C	13494120	A	ADD	1536	0.3539	5.301	-10.04	10.74	0.06676	0.9468
16	16:86393938:C:G	86393938	G	ADD	1536	-0.2884	4.322	-8.76	8.183	-0.06672	0.9468
17	17:17245375:G:A	17245375	A	ADD	1536	0.4992	7.476	-14.15	15.15	0.06678	0.9468
17	17:52091474:A:G	52091474	G	ADD	1536	0.4392	6.577	-12.45	13.33	0.06678	0.9468
17	17:52096837:T:A	52096837	A	ADD	1536	0.4392	6.577	-12.45	13.33	0.06678	0.9468
17	17:52097243:A:G	52097243	G	ADD	1536	0.4392	6.577	-12.45	13.33	0.06678	0.9468
18	18:70880006:A:G	70880006	G	ADD	1536	-0.4425	6.627	-13.43	12.55	-0.06678	0.9468
19	19:22769750:C:A	22769750	A	ADD	1536	0.394	5.906	-11.18	11.97	0.06671	0.9468
20	20:17060573:A:G	17060573	G	ADD	1536	0.3219	4.825	-9.135	9.779	0.06672	0.9468
21	21:37763352:A:G	37763352	A	ADD	1536	-0.5751	8.62	-17.47	16.32	-0.06672	0.9468
21	21:43267260:C:T	43267260	C	ADD	1536	-0.2804	4.2	-8.512	7.952	-0.06677	0.9468
21	21:46801268:G:A	46801268	A	ADD	1536	-0.4266	6.397	-12.97	12.11	-0.06668	0.9468
1	1:65514836:G:A	65514836	A	ADD	1536	0.2991	4.493	-8.507	9.105	0.06657	0.9469
1	1:65515533:A:G	65515533	G	ADD	1536	0.2991	4.493	-8.507	9.105	0.06657	0.9469
1	1:166853548:G:A	166853548	A	ADD	1536	-0.4499	6.753	-13.69	12.79	-0.06662	0.9469
1	1:170198941:G:A	170198941	A	ADD	1536	-0.3675	5.52	-11.19	10.45	-0.06658	0.9469
1	1:239970097:A:G	239970097	G	ADD	1536	0.3104	4.663	-8.828	9.449	0.06657	0.9469
1	1:246493329:T:C	246493329	C	ADD	1536	0.2907	4.369	-8.272	8.853	0.06655	0.9469
1	1:246507999:A:G	246507999	G	ADD	1536	0.2907	4.369	-8.272	8.853	0.06655	0.9469
2	2:11842681:G:A	11842681	A	ADD	1536	0.3056	4.584	-8.68	9.291	0.06666	0.9469
2	2:23561081:G:A	23561081	G	ADD	1536	0.2925	4.394	-8.319	8.904	0.06657	0.9469
2	2:103194558:A:G	103194558	G	ADD	1536	0.3484	5.227	-9.896	10.59	0.06666	0.9469
2	2:126819433:T:G	126819433	G	ADD	1536	-0.6492	9.752	-19.76	18.46	-0.06657	0.9469
2	2:126858513:T:A	126858513	A	ADD	1536	-0.6492	9.752	-19.76	18.46	-0.06657	0.9469
3	3:59932094:T:C	59932094	C	ADD	1536	-0.5011	7.524	-15.25	14.25	-0.0666	0.9469
3	3:67359827:A:C	67359827	C	ADD	1536	-0.383	5.751	-11.66	10.89	-0.0666	0.9469
4	4:37395513:G:A	37395513	G	ADD	1536	-0.3056	4.587	-9.295	8.684	-0.06662	0.9469
5	5:37931063:G:A	37931063	A	ADD	1536	-0.3698	5.549	-11.25	10.51	-0.06664	0.9469
5	5:38913664:A:T	38913664	T	ADD	1536	-0.4219	6.337	-12.84	12	-0.06658	0.9469
5	5:38914325:T:C	38914325	C	ADD	1536	-0.4219	6.337	-12.84	12	-0.06658	0.9469
6	6:32311834:T:C	32311834	C	ADD	1536	0.5569	8.363	-15.83	16.95	0.06659	0.9469
6	6:67877233:A:G	67877233	A	ADD	1536	-0.4496	6.745	-13.67	12.77	-0.06665	0.9469
6	6:92904799:T:C	92904799	C	ADD	1536	0.4028	6.045	-11.44	12.25	0.06665	0.9469
6	6:151947736:A:G	151947736	A	ADD	1536	0.2831	4.252	-8.051	8.617	0.06657	0.9469
6	6:151951796:T:G	151951796	T	ADD	1536	0.2831	4.252	-8.051	8.617	0.06657	0.9469
7	7:7190173:G:A	7190173	A	ADD	1536	-0.2881	4.325	-8.765	8.188	-0.06662	0.9469
9	9:23407386:A:G	23407386	A	ADD	1536	-0.295	4.432	-8.981	8.391	-0.06656	0.9469
9	9:85788997:T:C	85788997	C	ADD	1536	-0.3702	5.554	-11.25	10.51	-0.06666	0.9469
9	9:85789890:C:T	85789890	T	ADD	1536	-0.3702	5.554	-11.25	10.51	-0.06666	0.9469
9	9:127337158:A:G	127337158	G	ADD	1536	-0.4248	6.373	-12.92	12.07	-0.06665	0.9469
10	10:67965041:T:A	67965041	A	ADD	1536	-0.524	7.869	-15.95	14.9	-0.0666	0.9469
10	10:67966220:T:C	67966220	C	ADD	1536	-0.524	7.869	-15.95	14.9	-0.0666	0.9469
10	10:94190580:A:G	94190580	A	ADD	1536	-0.3414	5.13	-10.4	9.712	-0.06656	0.9469
11	11:116380781:A:G	116380781	G	ADD	1536	-0.3733	5.606	-11.36	10.61	-0.06658	0.9469
11	11:133853665:G:A	133853665	A	ADD	1536	0.6287	9.429	-17.85	19.11	0.06667	0.9469
12	12:66383320:C:A	66383320	C	ADD	1536	0.3918	5.882	-11.14	11.92	0.06661	0.9469
12	12:114952891:C:T	114952891	T	ADD	1536	0.2836	4.259	-8.063	8.631	0.06659	0.9469
13	13:47424293:G:C	47424293	C	ADD	1536	0.2817	4.228	-8.006	8.569	0.06661	0.9469
14	14:43651494:C:G	43651494	G	ADD	1536	-0.3272	4.916	-9.962	9.308	-0.06657	0.9469
14	14:43652375:C:T	43652375	T	ADD	1536	-0.3272	4.916	-9.962	9.308	-0.06657	0.9469
14	14:78552166:A:C	78552166	A	ADD	1536	0.2876	4.315	-8.17	8.745	0.06666	0.9469
14	14:93073119:A:G	93073119	G	ADD	1536	0.2841	4.263	-8.07	8.639	0.06665	0.9469
15	15:80610207:G:A	80610207	A	ADD	1536	0.6378	9.574	-18.13	19.4	0.06662	0.9469
16	16:81240795:C:A	81240795	C	ADD	1536	-0.3728	5.591	-11.33	10.59	-0.06667	0.9469
17	17:31575175:A:G	31575175	G	ADD	1536	-0.3299	4.957	-10.05	9.386	-0.06655	0.9469
17	17:64788827:G:A	64788827	A	ADD	1536	-0.3544	5.316	-10.77	10.07	-0.06666	0.9469
18	18:29551867:G:T	29551867	T	ADD	1536	0.3264	4.903	-9.282	9.935	0.06657	0.9469
18	18:29554403:G:A	29554403	A	ADD	1536	0.3264	4.903	-9.282	9.935	0.06657	0.9469
18	18:29554990:A:G	29554990	G	ADD	1536	0.3264	4.903	-9.282	9.935	0.06657	0.9469
18	18:29555073:C:T	29555073	T	ADD	1536	0.3264	4.903	-9.282	9.935	0.06657	0.9469
18	18:29555785:G:A	29555785	A	ADD	1536	0.3264	4.903	-9.282	9.935	0.06657	0.9469
18	18:29556184:C:T	29556184	T	ADD	1536	0.3264	4.903	-9.282	9.935	0.06657	0.9469
19	19:732764:T:A	732764	A	ADD	1536	0.343	5.149	-9.75	10.44	0.06661	0.9469
19	19:732880:T:C	732880	C	ADD	1536	0.343	5.149	-9.75	10.44	0.06661	0.9469
19	19:733708:G:C	733708	C	ADD	1536	0.343	5.149	-9.75	10.44	0.06661	0.9469
20	20:4390022:T:G	4390022	G	ADD	1536	-0.3475	5.216	-10.57	9.875	-0.06662	0.9469
20	20:4390025:G:A	4390025	A	ADD	1536	-0.3475	5.216	-10.57	9.875	-0.06662	0.9469
20	20:4390249:G:A	4390249	A	ADD	1536	-0.3475	5.216	-10.57	9.875	-0.06662	0.9469
20	20:4390433:T:C	4390433	C	ADD	1536	-0.3475	5.216	-10.57	9.875	-0.06662	0.9469
20	20:4390511:C:T	4390511	T	ADD	1536	-0.3475	5.216	-10.57	9.875	-0.06662	0.9469
20	20:4390527:G:A	4390527	A	ADD	1536	-0.3475	5.216	-10.57	9.875	-0.06662	0.9469
20	20:41666379:A:G	41666379	G	ADD	1536	0.3084	4.631	-8.768	9.385	0.06659	0.9469
1	1:61335726:T:C	61335726	C	ADD	1536	-0.3349	5.042	-10.22	9.548	-0.06643	0.947
2	2:29010826:A:G	29010826	G	ADD	1536	-0.3727	5.61	-11.37	10.62	-0.06643	0.947
2	2:29011087:G:A	29011087	A	ADD	1536	-0.3727	5.61	-11.37	10.62	-0.06643	0.947
2	2:29013412:G:C	29013412	C	ADD	1536	-0.3727	5.61	-11.37	10.62	-0.06643	0.947
2	2:47100730:A:G	47100730	G	ADD	1536	-0.3815	5.738	-11.63	10.86	-0.06648	0.947
2	2:58777169:T:C	58777169	T	ADD	1536	-0.288	4.331	-8.776	8.2	-0.06651	0.947
2	2:60631292:T:G	60631292	G	ADD	1536	-0.3022	4.543	-9.207	8.603	-0.06651	0.947
2	2:106652532:G:T	106652532	T	ADD	1536	0.3761	5.653	-10.7	11.46	0.06653	0.947
2	2:240103955:C:T	240103955	T	ADD	1536	-0.3205	4.817	-9.763	9.122	-0.06654	0.947
3	3:35430344:G:A	35430344	A	ADD	1536	0.2873	4.325	-8.19	8.764	0.06642	0.947
3	3:39103281:C:T	39103281	T	ADD	1536	-0.3821	5.742	-11.64	10.87	-0.06655	0.947
3	3:55122905:C:A	55122905	A	ADD	1536	0.3306	4.971	-9.412	10.07	0.06651	0.947
3	3:163611858:A:C	163611858	C	ADD	1536	-0.3274	4.921	-9.972	9.318	-0.06653	0.947
3	3:185127451:A:G	185127451	G	ADD	1536	0.37	5.564	-10.54	11.28	0.0665	0.947
3	3:187882127:T:C	187882127	C	ADD	1536	0.4927	7.41	-14.03	15.02	0.06649	0.947
4	4:8100171:G:A	8100171	A	ADD	1536	-0.2928	4.4	-8.917	8.332	-0.06653	0.947
4	4:29782428:G:A	29782428	A	ADD	1536	0.4111	6.188	-11.72	12.54	0.06644	0.947
4	4:182076369:T:G	182076369	G	ADD	1536	0.3514	5.284	-10.01	10.71	0.06651	0.947
6	6:32200681:G:A	32200681	A	ADD	1536	-0.4335	6.522	-13.22	12.35	-0.06647	0.947
6	6:39035782:G:T	39035782	T	ADD	1536	-0.2825	4.252	-8.616	8.051	-0.06644	0.947
6	6:132635480:T:C	132635480	C	ADD	1536	0.5978	8.997	-17.04	18.23	0.06644	0.947
6	6:144753415:C:T	144753415	T	ADD	1536	0.4079	6.136	-11.62	12.43	0.06648	0.947
6	6:144753615:G:C	144753615	C	ADD	1536	0.4079	6.136	-11.62	12.43	0.06648	0.947
6	6:144753871:G:A	144753871	A	ADD	1536	0.4079	6.136	-11.62	12.43	0.06648	0.947
7	7:7766317:C:G	7766317	G	ADD	1536	-0.455	6.841	-13.86	12.95	-0.06651	0.947
7	7:24788209:A:G	24788209	G	ADD	1536	-0.3713	5.585	-11.32	10.58	-0.06648	0.947
7	7:24788311:A:G	24788311	G	ADD	1536	-0.3713	5.585	-11.32	10.58	-0.06648	0.947
7	7:130889827:A:G	130889827	G	ADD	1536	0.3269	4.918	-9.312	9.966	0.06646	0.947
7	7:130890150:C:T	130890150	T	ADD	1536	0.3269	4.918	-9.312	9.966	0.06646	0.947
7	7:130891620:A:G	130891620	G	ADD	1536	0.3269	4.918	-9.312	9.966	0.06646	0.947
8	8:3179701:A:T	3179701	T	ADD	1536	0.334	5.026	-9.516	10.18	0.06647	0.947
8	8:3180277:C:T	3180277	T	ADD	1536	0.334	5.026	-9.516	10.18	0.06647	0.947
8	8:3180350:C:T	3180350	T	ADD	1536	0.334	5.026	-9.516	10.18	0.06647	0.947
8	8:108660544:C:A	108660544	A	ADD	1536	0.3027	4.556	-8.626	9.232	0.06644	0.947
8	8:108661247:C:T	108661247	T	ADD	1536	0.3027	4.556	-8.626	9.232	0.06644	0.947
8	8:128856487:C:A	128856487	C	ADD	1536	0.2888	4.347	-8.231	8.808	0.06644	0.947
10	10:53972380:A:G	53972380	G	ADD	1536	0.2977	4.477	-8.478	9.073	0.0665	0.947
10	10:80837325:A:C	80837325	C	ADD	1536	0.2988	4.493	-8.508	9.106	0.06649	0.947
11	11:124432724:G:C	124432724	C	ADD	1536	0.301	4.526	-8.569	9.171	0.06652	0.947
11	11:124435405:G:A	124435405	A	ADD	1536	0.301	4.526	-8.569	9.171	0.06652	0.947
11	11:126241696:G:A	126241696	A	ADD	1536	-0.297	4.467	-9.053	8.459	-0.06648	0.947
11	11:126241979:G:A	126241979	A	ADD	1536	-0.297	4.467	-9.053	8.459	-0.06648	0.947
11	11:126242147:T:G	126242147	G	ADD	1536	-0.297	4.467	-9.053	8.459	-0.06648	0.947
11	11:126242372:C:T	126242372	T	ADD	1536	-0.297	4.467	-9.053	8.459	-0.06648	0.947
11	11:126242546:G:C	126242546	C	ADD	1536	-0.297	4.467	-9.053	8.459	-0.06648	0.947
12	12:24104587:T:C	24104587	C	ADD	1536	0.3204	4.82	-9.127	9.768	0.06647	0.947
12	12:42887721:A:T	42887721	T	ADD	1536	-0.4691	7.05	-14.29	13.35	-0.06653	0.947
12	12:42887796:G:T	42887796	T	ADD	1536	-0.4691	7.05	-14.29	13.35	-0.06653	0.947
12	12:42887852:G:A	42887852	A	ADD	1536	-0.4691	7.05	-14.29	13.35	-0.06653	0.947
12	12:42888142:C:T	42888142	T	ADD	1536	-0.4691	7.05	-14.29	13.35	-0.06653	0.947
12	12:42889221:G:A	42889221	A	ADD	1536	-0.4691	7.05	-14.29	13.35	-0.06653	0.947
12	12:42889493:T:C	42889493	C	ADD	1536	-0.4691	7.05	-14.29	13.35	-0.06653	0.947
12	12:42889610:G:A	42889610	A	ADD	1536	-0.4691	7.05	-14.29	13.35	-0.06653	0.947
12	12:45560135:A:G	45560135	G	ADD	1536	0.6098	9.172	-17.37	18.59	0.06648	0.947
12	12:119484778:A:G	119484778	G	ADD	1536	0.31	4.663	-8.829	9.449	0.06649	0.947
13	13:47901802:G:T	47901802	T	ADD	1536	-0.5924	8.912	-18.06	16.87	-0.06648	0.947
13	13:90477754:C:T	90477754	T	ADD	1536	0.3359	5.052	-9.565	10.24	0.0665	0.947
13	13:90478079:T:G	90478079	G	ADD	1536	0.3359	5.052	-9.565	10.24	0.0665	0.947
13	13:90478130:T:C	90478130	C	ADD	1536	0.3359	5.052	-9.565	10.24	0.0665	0.947
13	13:90478411:G:A	90478411	A	ADD	1536	0.3359	5.052	-9.565	10.24	0.0665	0.947
13	13:90478553:G:C	90478553	C	ADD	1536	0.3359	5.052	-9.565	10.24	0.0665	0.947
15	15:29245567:C:T	29245567	T	ADD	1536	0.3685	5.544	-10.5	11.23	0.06648	0.947
16	16:86412902:G:A	86412902	A	ADD	1536	0.6256	9.404	-17.81	19.06	0.06653	0.947
17	17:29813659:C:A	29813659	C	ADD	1536	-0.593	8.915	-18.07	16.88	-0.06652	0.947
17	17:49793843:G:A	49793843	A	ADD	1536	0.3021	4.546	-8.607	9.211	0.06645	0.947
17	17:68938038:T:G	68938038	G	ADD	1536	-0.3115	4.681	-9.486	8.863	-0.06653	0.947
17	17:69413561:A:G	69413561	G	ADD	1536	-0.2799	4.206	-8.523	7.963	-0.06654	0.947
18	18:71488900:C:A	71488900	A	ADD	1536	-0.4389	6.599	-13.37	12.5	-0.06651	0.947
18	18:71488929:T:C	71488929	C	ADD	1536	-0.4389	6.599	-13.37	12.5	-0.06651	0.947
18	18:71488941:C:T	71488941	T	ADD	1536	-0.4389	6.599	-13.37	12.5	-0.06651	0.947
18	18:71488966:T:C	71488966	C	ADD	1536	-0.4389	6.599	-13.37	12.5	-0.06651	0.947
20	20:4080232:T:A	4080232	T	ADD	1536	0.2811	4.229	-8.008	8.57	0.06647	0.947
20	20:4081175:A:G	4081175	A	ADD	1536	0.2811	4.229	-8.008	8.57	0.06647	0.947
20	20:4081520:T:G	4081520	T	ADD	1536	0.2811	4.229	-8.008	8.57	0.06647	0.947
20	20:4120605:G:A	4120605	A	ADD	1536	-0.3501	5.268	-10.67	9.974	-0.06646	0.947
20	20:44493586:G:T	44493586	T	ADD	1536	-0.4978	7.486	-15.17	14.17	-0.0665	0.947
20	20:55991695:G:A	55991695	A	ADD	1536	-0.287	4.317	-8.749	8.175	-0.06648	0.947
1	1:94469543:C:A	94469543	A	ADD	1536	0.5071	7.641	-14.47	15.48	0.06637	0.9471
1	1:107809683:G:A	107809683	A	ADD	1536	-0.2765	4.168	-8.446	7.893	-0.06634	0.9471
1	1:116025578:A:G	116025578	G	ADD	1536	0.5476	8.257	-15.64	16.73	0.06632	0.9471
1	1:198285437:G:A	198285437	A	ADD	1536	0.2791	4.204	-7.96	8.518	0.0664	0.9471
1	1:198288069:A:G	198288069	G	ADD	1536	0.2791	4.204	-7.96	8.518	0.0664	0.9471
1	1:198299057:G:A	198299057	A	ADD	1536	0.2791	4.204	-7.96	8.518	0.0664	0.9471
2	2:70574237:C:A	70574237	A	ADD	1536	-0.3665	5.524	-11.19	10.46	-0.06634	0.9471
2	2:84228202:C:A	84228202	A	ADD	1536	-0.5655	8.518	-17.26	16.13	-0.06639	0.9471
2	2:84229734:G:T	84229734	T	ADD	1536	-0.5655	8.518	-17.26	16.13	-0.06639	0.9471
2	2:84230903:C:T	84230903	T	ADD	1536	-0.5655	8.518	-17.26	16.13	-0.06639	0.9471
2	2:84234184:G:A	84234184	A	ADD	1536	-0.5655	8.518	-17.26	16.13	-0.06639	0.9471
2	2:84235755:A:T	84235755	T	ADD	1536	-0.5655	8.518	-17.26	16.13	-0.06639	0.9471
2	2:84237579:T:C	84237579	C	ADD	1536	-0.5655	8.518	-17.26	16.13	-0.06639	0.9471
2	2:84241337:T:G	84241337	G	ADD	1536	-0.5655	8.518	-17.26	16.13	-0.06639	0.9471
2	2:84242416:G:A	84242416	A	ADD	1536	-0.5655	8.518	-17.26	16.13	-0.06639	0.9471
2	2:84242789:C:T	84242789	T	ADD	1536	-0.5655	8.518	-17.26	16.13	-0.06639	0.9471
2	2:84243782:G:A	84243782	A	ADD	1536	-0.5655	8.518	-17.26	16.13	-0.06639	0.9471
2	2:84244591:G:A	84244591	A	ADD	1536	-0.5655	8.518	-17.26	16.13	-0.06639	0.9471
2	2:84244925:T:C	84244925	C	ADD	1536	-0.5655	8.518	-17.26	16.13	-0.06639	0.9471
2	2:84245168:A:G	84245168	G	ADD	1536	-0.5655	8.518	-17.26	16.13	-0.06639	0.9471
2	2:100875964:G:A	100875964	A	ADD	1536	-0.3785	5.7	-11.55	10.79	-0.0664	0.9471
3	3:5433137:G:A	5433137	A	ADD	1536	-0.5171	7.79	-15.78	14.75	-0.06639	0.9471
3	3:38734879:A:C	38734879	C	ADD	1536	0.2993	4.508	-8.536	9.135	0.0664	0.9471
3	3:38747522:A:G	38747522	G	ADD	1536	0.2993	4.508	-8.536	9.135	0.0664	0.9471
3	3:38747735:A:G	38747735	G	ADD	1536	0.2993	4.508	-8.536	9.135	0.0664	0.9471
3	3:39210125:G:C	39210125	C	ADD	1536	-0.3806	5.738	-11.63	10.87	-0.06633	0.9471
3	3:53718234:T:C	53718234	C	ADD	1536	-0.2899	4.367	-8.849	8.269	-0.06638	0.9471
3	3:78030696:A:G	78030696	G	ADD	1536	0.3136	4.721	-8.939	9.566	0.06642	0.9471
3	3:88485054:G:A	88485054	A	ADD	1536	-0.3326	5.016	-10.16	9.499	-0.06631	0.9471
3	3:88486764:G:C	88486764	C	ADD	1536	-0.3326	5.016	-10.16	9.499	-0.06631	0.9471
3	3:165461476:A:G	165461476	G	ADD	1536	0.2898	4.366	-8.268	8.848	0.06637	0.9471
4	4:5184337:C:T	5184337	T	ADD	1536	-0.3004	4.523	-9.164	8.564	-0.06642	0.9471
4	4:88148812:C:A	88148812	A	ADD	1536	-0.2885	4.345	-8.805	8.228	-0.0664	0.9471
4	4:88149377:G:A	88149377	A	ADD	1536	-0.2885	4.345	-8.805	8.228	-0.0664	0.9471
4	4:124714477:C:G	124714477	G	ADD	1536	0.4091	6.17	-11.68	12.5	0.06631	0.9471
5	5:13993530:T:C	13993530	C	ADD	1536	-0.3649	5.501	-11.15	10.42	-0.06634	0.9471
5	5:13993694:G:A	13993694	A	ADD	1536	-0.3649	5.501	-11.15	10.42	-0.06634	0.9471
5	5:148818629:G:A	148818629	A	ADD	1536	0.2881	4.342	-8.223	8.799	0.06636	0.9471
6	6:23548350:G:A	23548350	A	ADD	1536	-0.3161	4.759	-9.644	9.012	-0.06642	0.9471
6	6:32804414:A:G	32804414	A	ADD	1536	-0.3086	4.652	-9.426	8.809	-0.06635	0.9471
6	6:54699658:T:C	54699658	C	ADD	1536	-0.3591	5.415	-10.97	10.26	-0.06631	0.9471
6	6:54700549:A:G	54700549	G	ADD	1536	-0.3591	5.415	-10.97	10.26	-0.06631	0.9471
6	6:131151956:C:T	131151956	T	ADD	1536	-0.3185	4.798	-9.721	9.084	-0.0664	0.9471
6	6:131151999:C:T	131151999	T	ADD	1536	-0.3185	4.798	-9.721	9.084	-0.0664	0.9471
6	6:131153681:G:A	131153681	A	ADD	1536	-0.3185	4.798	-9.721	9.084	-0.0664	0.9471
6	6:131157539:G:A	131157539	A	ADD	1536	-0.3185	4.798	-9.721	9.084	-0.0664	0.9471
6	6:131158659:A:T	131158659	T	ADD	1536	-0.3185	4.798	-9.721	9.084	-0.0664	0.9471
6	6:131159792:G:A	131159792	A	ADD	1536	-0.3185	4.798	-9.721	9.084	-0.0664	0.9471
7	7:10893771:G:C	10893771	C	ADD	1536	0.4722	7.113	-13.47	14.41	0.06639	0.9471
7	7:10894078:A:G	10894078	G	ADD	1536	0.4722	7.113	-13.47	14.41	0.06639	0.9471
7	7:10894082:A:G	10894082	G	ADD	1536	0.4722	7.113	-13.47	14.41	0.06639	0.9471
7	7:10894157:T:A	10894157	A	ADD	1536	0.4722	7.113	-13.47	14.41	0.06639	0.9471
7	7:150519656:C:T	150519656	T	ADD	1536	-0.3252	4.896	-9.922	9.271	-0.06641	0.9471
7	7:150519811:C:T	150519811	T	ADD	1536	-0.3252	4.896	-9.922	9.271	-0.06641	0.9471
8	8:988643:A:G	988643	G	ADD	1536	0.4197	6.329	-11.99	12.82	0.06631	0.9471
8	8:988946:C:G	988946	G	ADD	1536	0.4197	6.329	-11.99	12.82	0.06631	0.9471
8	8:989034:G:A	989034	A	ADD	1536	0.4197	6.329	-11.99	12.82	0.06631	0.9471
8	8:990700:G:A	990700	A	ADD	1536	0.4197	6.329	-11.99	12.82	0.06631	0.9471
8	8:26554843:G:T	26554843	T	ADD	1536	-0.3175	4.784	-9.693	9.058	-0.06636	0.9471
9	9:82154146:A:C	82154146	C	ADD	1536	0.4265	6.429	-12.17	13.03	0.06634	0.9471
9	9:82154301:A:G	82154301	G	ADD	1536	0.4265	6.429	-12.17	13.03	0.06634	0.9471
9	9:82155131:A:G	82155131	G	ADD	1536	0.4265	6.429	-12.17	13.03	0.06634	0.9471
9	9:82155499:G:C	82155499	C	ADD	1536	0.4265	6.429	-12.17	13.03	0.06634	0.9471
9	9:82155724:T:C	82155724	C	ADD	1536	0.4265	6.429	-12.17	13.03	0.06634	0.9471
9	9:82157507:T:C	82157507	C	ADD	1536	0.4265	6.429	-12.17	13.03	0.06634	0.9471
9	9:82159172:T:C	82159172	C	ADD	1536	0.4265	6.429	-12.17	13.03	0.06634	0.9471
9	9:82159900:A:G	82159900	G	ADD	1536	0.4265	6.429	-12.17	13.03	0.06634	0.9471
9	9:82160152:T:C	82160152	C	ADD	1536	0.4265	6.429	-12.17	13.03	0.06634	0.9471
9	9:110618160:G:A	110618160	A	ADD	1536	0.6508	9.815	-18.59	19.89	0.06631	0.9471
10	10:27899408:T:G	27899408	G	ADD	1536	-0.2827	4.262	-8.636	8.07	-0.06634	0.9471
11	11:79738386:G:A	79738386	A	ADD	1536	-0.6453	9.721	-19.7	18.41	-0.06638	0.9471
11	11:88670423:T:C	88670423	C	ADD	1536	0.3343	5.04	-9.544	10.21	0.06634	0.9471
11	11:93813337:A:G	93813337	G	ADD	1536	-0.2896	4.365	-8.846	8.266	-0.06634	0.9471
11	11:97420790:T:C	97420790	C	ADD	1536	0.3249	4.893	-9.265	9.915	0.0664	0.9471
11	11:114339895:G:A	114339895	A	ADD	1536	0.3318	5.003	-9.474	10.14	0.06632	0.9471
11	11:114343023:T:C	114343023	C	ADD	1536	0.3318	5.003	-9.474	10.14	0.06632	0.9471
11	11:114346186:G:A	114346186	A	ADD	1536	0.3318	5.003	-9.474	10.14	0.06632	0.9471
11	11:114351806:T:C	114351806	C	ADD	1536	0.3318	5.003	-9.474	10.14	0.06632	0.9471
11	11:116158045:T:C	116158045	T	ADD	1536	-0.2957	4.457	-9.031	8.439	-0.06636	0.9471
11	11:116159380:G:A	116159380	G	ADD	1536	-0.2957	4.457	-9.031	8.439	-0.06636	0.9471
12	12:934845:C:G	934845	C	ADD	1536	0.4723	7.117	-13.48	14.42	0.06635	0.9471
12	12:114256942:A:G	114256942	G	ADD	1536	0.3932	5.922	-11.21	12	0.0664	0.9471
12	12:114257275:C:A	114257275	A	ADD	1536	0.3932	5.922	-11.21	12	0.0664	0.9471
12	12:114257434:C:T	114257434	T	ADD	1536	0.3932	5.922	-11.21	12	0.0664	0.9471
12	12:114261053:G:A	114261053	A	ADD	1536	0.3932	5.922	-11.21	12	0.0664	0.9471
12	12:114262350:T:A	114262350	A	ADD	1536	0.3932	5.922	-11.21	12	0.0664	0.9471
13	13:34285990:A:G	34285990	G	ADD	1536	-0.3229	4.866	-9.861	9.215	-0.06636	0.9471
13	13:34288054:T:C	34288054	C	ADD	1536	-0.3229	4.866	-9.861	9.215	-0.06636	0.9471
13	13:76740198:C:A	76740198	C	ADD	1536	0.2809	4.236	-8.021	8.582	0.06632	0.9471
14	14:76808676:A:G	76808676	G	ADD	1536	0.2826	4.261	-8.069	8.634	0.06632	0.9471
14	14:88363958:A:C	88363958	C	ADD	1536	0.5102	7.683	-14.55	15.57	0.0664	0.9471
14	14:88364067:G:A	88364067	A	ADD	1536	0.5102	7.683	-14.55	15.57	0.0664	0.9471
16	16:10433127:A:G	10433127	G	ADD	1536	0.3977	5.988	-11.34	12.13	0.06642	0.9471
16	16:14054080:G:A	14054080	A	ADD	1536	0.6399	9.64	-18.25	19.53	0.06637	0.9471
18	18:54974671:A:G	54974671	G	ADD	1536	0.5515	8.308	-15.73	16.83	0.06638	0.9471
1	1:23943905:G:A	23943905	G	ADD	1536	0.332	5.007	-9.482	10.15	0.0663	0.9472
1	1:85702868:C:T	85702868	T	ADD	1536	0.311	4.693	-8.886	9.508	0.06628	0.9472
1	1:99200470:G:A	99200470	A	ADD	1536	-0.3609	5.45	-11.04	10.32	-0.06621	0.9472
1	1:99206238:A:C	99206238	C	ADD	1536	-0.3609	5.45	-11.04	10.32	-0.06621	0.9472
1	1:164190916:T:C	164190916	T	ADD	1536	0.2773	4.188	-7.931	8.485	0.0662	0.9472
1	1:180202457:T:A	180202457	A	ADD	1536	-0.3444	5.198	-10.53	9.843	-0.06626	0.9472
2	2:45338145:G:A	45338145	A	ADD	1536	-0.4329	6.54	-13.25	12.38	-0.0662	0.9472
2	2:51674837:A:G	51674837	G	ADD	1536	0.3344	5.053	-9.569	10.24	0.06618	0.9472
2	2:51702014:T:C	51702014	C	ADD	1536	0.3367	5.08	-9.62	10.29	0.06629	0.9472
2	2:101480401:G:A	101480401	G	ADD	1536	-0.3139	4.737	-9.598	8.971	-0.06626	0.9472
2	2:101485827:A:T	101485827	A	ADD	1536	-0.3139	4.737	-9.598	8.971	-0.06626	0.9472
2	2:161072585:A:G	161072585	A	ADD	1536	-0.2843	4.296	-8.704	8.135	-0.06619	0.9472
2	2:215807157:G:A	215807157	A	ADD	1536	-0.3065	4.631	-9.382	8.769	-0.06619	0.9472
3	3:9086470:A:G	9086470	G	ADD	1536	0.5005	7.558	-14.31	15.31	0.06622	0.9472
3	3:64990899:C:T	64990899	T	ADD	1536	-0.3405	5.144	-10.42	9.742	-0.06619	0.9472
3	3:77230863:T:G	77230863	G	ADD	1536	0.3493	5.274	-9.987	10.69	0.06623	0.9472
3	3:138654323:G:A	138654323	G	ADD	1536	-0.2824	4.26	-8.633	8.068	-0.06629	0.9472
3	3:175995236:T:C	175995236	T	ADD	1536	0.2875	4.338	-8.214	8.789	0.06628	0.9472
4	4:14356518:C:T	14356518	T	ADD	1536	-0.4023	6.078	-12.32	11.51	-0.06619	0.9472
4	4:29725189:G:A	29725189	A	ADD	1536	0.392	5.915	-11.2	11.99	0.06628	0.9472
4	4:53274711:A:G	53274711	G	ADD	1536	-0.3647	5.509	-11.16	10.43	-0.06619	0.9472
4	4:99863585:C:T	99863585	T	ADD	1536	0.3831	5.781	-10.95	11.71	0.06626	0.9472
5	5:112501801:T:C	112501801	C	ADD	1536	-0.3161	4.775	-9.674	9.042	-0.06621	0.9472
5	5:124495031:C:A	124495031	C	ADD	1536	0.2832	4.277	-8.099	8.665	0.06622	0.9472
5	5:136462189:C:T	136462189	T	ADD	1536	-0.2956	4.466	-9.048	8.457	-0.06619	0.9472
6	6:31323953:C:G	31323953	C	ADD	1536	0.4131	6.24	-11.82	12.64	0.0662	0.9472
6	6:31593476:A:G	31593476	A	ADD	1536	-0.3142	4.745	-9.613	8.985	-0.06623	0.9472
6	6:36738356:G:A	36738356	A	ADD	1536	0.2783	4.203	-7.959	8.515	0.06623	0.9472
6	6:72180115:C:G	72180115	G	ADD	1536	0.4363	6.584	-12.47	13.34	0.06626	0.9472
6	6:122545007:A:G	122545007	G	ADD	1536	-0.3367	5.082	-10.3	9.623	-0.06626	0.9472
6	6:122545849:A:C	122545849	C	ADD	1536	-0.3367	5.082	-10.3	9.623	-0.06626	0.9472
6	6:122546709:G:C	122546709	C	ADD	1536	-0.3367	5.082	-10.3	9.623	-0.06626	0.9472
6	6:122554593:A:T	122554593	T	ADD	1536	-0.3367	5.082	-10.3	9.623	-0.06626	0.9472
6	6:122555831:G:A	122555831	A	ADD	1536	-0.3367	5.082	-10.3	9.623	-0.06626	0.9472
6	6:122556272:A:G	122556272	G	ADD	1536	-0.3367	5.082	-10.3	9.623	-0.06626	0.9472
6	6:122570947:G:A	122570947	A	ADD	1536	-0.3367	5.082	-10.3	9.623	-0.06626	0.9472
6	6:122573356:G:C	122573356	C	ADD	1536	-0.3367	5.082	-10.3	9.623	-0.06626	0.9472
6	6:122578242:T:C	122578242	C	ADD	1536	-0.3367	5.082	-10.3	9.623	-0.06626	0.9472
6	6:124439646:A:G	124439646	G	ADD	1536	0.476	7.183	-13.6	14.55	0.06628	0.9472
7	7:12418964:T:C	12418964	T	ADD	1536	0.2847	4.3	-8.144	8.713	0.0662	0.9472
7	7:13635158:G:A	13635158	A	ADD	1536	-0.348	5.258	-10.65	9.958	-0.06617	0.9472
7	7:24219642:A:G	24219642	G	ADD	1536	0.4666	7.045	-13.34	14.27	0.06622	0.9472
7	7:90887233:G:A	90887233	A	ADD	1536	0.2827	4.269	-8.084	8.649	0.06624	0.9472
7	7:90889222:G:C	90889222	C	ADD	1536	0.2827	4.269	-8.084	8.649	0.06624	0.9472
8	8:15487843:A:G	15487843	G	ADD	1536	0.3041	4.591	-8.695	9.303	0.06622	0.9472
8	8:135967806:A:T	135967806	T	ADD	1536	-0.2943	4.446	-9.009	8.42	-0.06619	0.9472
8	8:137061580:G:A	137061580	A	ADD	1536	0.3568	5.391	-10.21	10.92	0.06618	0.9472
9	9:93044399:A:G	93044399	G	ADD	1536	-0.5412	8.174	-16.56	15.48	-0.06621	0.9472
10	10:86361960:G:A	86361960	A	ADD	1536	0.5101	7.696	-14.57	15.59	0.06628	0.9472
10	10:99644799:G:A	99644799	A	ADD	1536	-0.3654	5.512	-11.17	10.44	-0.06629	0.9472
11	11:12914312:G:A	12914312	G	ADD	1536	0.6304	9.526	-18.04	19.3	0.06617	0.9472
11	11:101140985:A:G	101140985	G	ADD	1536	0.4649	7.021	-13.3	14.23	0.06621	0.9472
11	11:101142421:G:A	101142421	A	ADD	1536	0.4649	7.021	-13.3	14.23	0.06621	0.9472
12	12:114347691:A:G	114347691	G	ADD	1536	-0.4067	6.142	-12.45	11.63	-0.06621	0.9472
13	13:32457253:C:T	32457253	T	ADD	1536	-0.3203	4.837	-9.801	9.16	-0.06622	0.9472
13	13:43556709:G:A	43556709	A	ADD	1536	0.5941	8.974	-16.99	18.18	0.0662	0.9472
13	13:78271572:T:G	78271572	G	ADD	1536	-0.3528	5.328	-10.8	10.09	-0.06622	0.9472
13	13:85815383:A:G	85815383	G	ADD	1536	-0.2977	4.491	-9.1	8.504	-0.06629	0.9472
14	14:62889868:T:A	62889868	A	ADD	1536	-0.3718	5.612	-11.37	10.63	-0.06626	0.9472
14	14:73241781:C:T	73241781	T	ADD	1536	0.4031	6.089	-11.53	12.34	0.0662	0.9472
14	14:98650828:G:C	98650828	C	ADD	1536	0.33	4.981	-9.433	10.09	0.06624	0.9472
15	15:26960412:C:A	26960412	C	ADD	1536	0.2843	4.29	-8.124	8.693	0.06627	0.9472
15	15:62295386:T:C	62295386	C	ADD	1536	-0.3833	5.782	-11.72	10.95	-0.06629	0.9472
15	15:62296736:T:C	62296736	C	ADD	1536	-0.3833	5.782	-11.72	10.95	-0.06629	0.9472
16	16:13600968:T:C	13600968	T	ADD	1536	-0.2852	4.31	-8.732	8.162	-0.06617	0.9472
17	17:9614556:A:G	9614556	G	ADD	1536	0.315	4.76	-9.015	9.645	0.06618	0.9472
17	17:66665566:G:A	66665566	A	ADD	1536	0.3263	4.923	-9.324	9.976	0.06628	0.9472
18	18:57826570:T:C	57826570	C	ADD	1536	0.3469	5.241	-9.925	10.62	0.0662	0.9472
18	18:71177880:A:G	71177880	G	ADD	1536	0.6234	9.409	-17.82	19.06	0.06625	0.9472
20	20:17061010:T:C	17061010	C	ADD	1536	0.3196	4.825	-9.137	9.776	0.06623	0.9472
20	20:17061281:C:A	17061281	A	ADD	1536	0.3196	4.825	-9.137	9.776	0.06623	0.9472
20	20:17063370:A:G	17063370	G	ADD	1536	0.3196	4.825	-9.137	9.776	0.06623	0.9472
20	20:17063893:G:A	17063893	A	ADD	1536	0.3196	4.825	-9.137	9.776	0.06623	0.9472
1	1:66023707:G:A	66023707	A	ADD	1536	0.4664	7.057	-13.37	14.3	0.06609	0.9473
1	1:118168234:C:T	118168234	T	ADD	1536	0.4522	6.836	-12.95	13.85	0.06615	0.9473
1	1:187033946:C:T	187033946	T	ADD	1536	0.4586	6.936	-13.14	14.05	0.06613	0.9473
1	1:187034215:G:T	187034215	T	ADD	1536	0.4586	6.936	-13.14	14.05	0.06613	0.9473
1	1:187036564:C:T	187036564	T	ADD	1536	0.4586	6.936	-13.14	14.05	0.06613	0.9473
1	1:187048474:A:G	187048474	G	ADD	1536	0.4586	6.936	-13.14	14.05	0.06613	0.9473
1	1:187049626:C:T	187049626	T	ADD	1536	0.4586	6.936	-13.14	14.05	0.06613	0.9473
1	1:205496603:A:T	205496603	T	ADD	1536	-0.4243	6.422	-13.01	12.16	-0.06606	0.9473
1	1:245546945:T:A	245546945	A	ADD	1536	0.2953	4.462	-8.451	9.042	0.06617	0.9473
1	1:245547799:T:C	245547799	C	ADD	1536	0.2953	4.462	-8.451	9.042	0.06617	0.9473
2	2:5934501:A:G	5934501	A	ADD	1536	-0.2917	4.409	-8.934	8.351	-0.06616	0.9473
2	2:40629333:G:C	40629333	C	ADD	1536	-0.2843	4.304	-8.719	8.151	-0.06605	0.9473
2	2:42900483:A:G	42900483	A	ADD	1536	0.2882	4.363	-8.263	8.84	0.06606	0.9473
2	2:59113045:G:A	59113045	G	ADD	1536	-0.3447	5.211	-10.56	9.869	-0.06614	0.9473
2	2:97390953:C:T	97390953	T	ADD	1536	0.3119	4.715	-8.929	9.553	0.06616	0.9473
2	2:97403110:G:A	97403110	A	ADD	1536	0.3119	4.715	-8.929	9.553	0.06616	0.9473
2	2:97405440:G:A	97405440	A	ADD	1536	0.3119	4.715	-8.929	9.553	0.06616	0.9473
2	2:134985944:A:T	134985944	A	ADD	1536	0.3111	4.708	-8.917	9.539	0.06608	0.9473
2	2:203987554:C:T	203987554	T	ADD	1536	0.3284	4.964	-9.4	10.06	0.06616	0.9473
2	2:203994814:A:G	203994814	G	ADD	1536	0.3284	4.964	-9.4	10.06	0.06616	0.9473
2	2:203998336:C:G	203998336	G	ADD	1536	0.3284	4.964	-9.4	10.06	0.06616	0.9473
2	2:204006637:T:G	204006637	G	ADD	1536	0.3284	4.964	-9.4	10.06	0.06616	0.9473
2	2:204012790:A:G	204012790	G	ADD	1536	0.3284	4.964	-9.4	10.06	0.06616	0.9473
2	2:234667582:A:C	234667582	C	ADD	1536	-0.3097	4.684	-9.49	8.87	-0.06612	0.9473
2	2:234668245:A:C	234668245	C	ADD	1536	-0.3097	4.684	-9.49	8.87	-0.06612	0.9473
3	3:150069785:C:A	150069785	C	ADD	1536	-0.2836	4.287	-8.685	8.118	-0.06617	0.9473
4	4:10664353:A:C	10664353	C	ADD	1536	0.3811	5.768	-10.92	11.69	0.06608	0.9473
4	4:189060610:G:C	189060610	C	ADD	1536	0.3106	4.694	-8.89	9.512	0.06617	0.9473
5	5:40998196:T:C	40998196	T	ADD	1536	-0.3149	4.765	-9.654	9.025	-0.06608	0.9473
5	5:83145042:G:A	83145042	A	ADD	1536	0.2994	4.527	-8.573	9.172	0.06615	0.9473
5	5:106054184:T:C	106054184	T	ADD	1536	0.2848	4.311	-8.164	8.733	0.06608	0.9473
5	5:106054751:G:C	106054751	G	ADD	1536	0.2848	4.311	-8.164	8.733	0.06608	0.9473
5	5:106055158:T:C	106055158	T	ADD	1536	0.2848	4.311	-8.164	8.733	0.06608	0.9473
5	5:106055518:T:G	106055518	T	ADD	1536	0.2848	4.311	-8.164	8.733	0.06608	0.9473
5	5:106055552:T:C	106055552	T	ADD	1536	0.2848	4.311	-8.164	8.733	0.06608	0.9473
5	5:106061690:A:C	106061690	A	ADD	1536	0.2848	4.311	-8.164	8.733	0.06608	0.9473
5	5:118762321:T:A	118762321	A	ADD	1536	0.2911	4.401	-8.335	8.917	0.06614	0.9473
5	5:118762618:A:G	118762618	G	ADD	1536	0.2911	4.401	-8.335	8.917	0.06614	0.9473
5	5:126251407:A:G	126251407	G	ADD	1536	0.4408	6.665	-12.62	13.5	0.06613	0.9473
5	5:126251893:G:A	126251893	A	ADD	1536	0.4408	6.665	-12.62	13.5	0.06613	0.9473
5	5:126258481:G:A	126258481	A	ADD	1536	0.4408	6.665	-12.62	13.5	0.06613	0.9473
5	5:126271522:C:T	126271522	T	ADD	1536	0.4408	6.665	-12.62	13.5	0.06613	0.9473
5	5:126271697:C:T	126271697	T	ADD	1536	0.4408	6.665	-12.62	13.5	0.06613	0.9473
5	5:126272671:C:T	126272671	T	ADD	1536	0.4408	6.665	-12.62	13.5	0.06613	0.9473
5	5:126274765:C:A	126274765	A	ADD	1536	0.4408	6.665	-12.62	13.5	0.06613	0.9473
5	5:147586789:G:A	147586789	G	ADD	1536	-0.5648	8.539	-17.3	16.17	-0.06615	0.9473
5	5:147603067:A:G	147603067	A	ADD	1536	-0.5648	8.539	-17.3	16.17	-0.06615	0.9473
7	7:103869191:A:G	103869191	G	ADD	1536	-0.3789	5.736	-11.62	10.86	-0.06605	0.9473
8	8:9079297:A:C	9079297	C	ADD	1536	-0.2816	4.257	-8.626	8.063	-0.06613	0.9473
8	8:16835182:G:C	16835182	C	ADD	1536	0.2795	4.229	-8.008	8.567	0.0661	0.9473
8	8:105261396:A:G	105261396	G	ADD	1536	-0.444	6.718	-13.61	12.72	-0.06609	0.9473
9	9:78327006:A:C	78327006	A	ADD	1536	0.3008	4.549	-8.615	9.217	0.06612	0.9473
9	9:118320706:G:A	118320706	A	ADD	1536	-0.2976	4.506	-9.129	8.533	-0.06605	0.9473
9	9:118320986:G:A	118320986	A	ADD	1536	-0.2976	4.506	-9.129	8.533	-0.06605	0.9473
9	9:118321889:A:C	118321889	C	ADD	1536	-0.2976	4.506	-9.129	8.533	-0.06605	0.9473
9	9:118322396:G:A	118322396	A	ADD	1536	-0.2976	4.506	-9.129	8.533	-0.06605	0.9473
9	9:118322429:T:C	118322429	C	ADD	1536	-0.2976	4.506	-9.129	8.533	-0.06605	0.9473
9	9:118322434:A:G	118322434	G	ADD	1536	-0.2976	4.506	-9.129	8.533	-0.06605	0.9473
9	9:118323060:A:G	118323060	G	ADD	1536	-0.2976	4.506	-9.129	8.533	-0.06605	0.9473
9	9:118323098:T:C	118323098	C	ADD	1536	-0.2976	4.506	-9.129	8.533	-0.06605	0.9473
9	9:118323278:G:A	118323278	A	ADD	1536	-0.2976	4.506	-9.129	8.533	-0.06605	0.9473
9	9:118324383:C:T	118324383	T	ADD	1536	-0.2976	4.506	-9.129	8.533	-0.06605	0.9473
9	9:118324412:G:C	118324412	C	ADD	1536	-0.2976	4.506	-9.129	8.533	-0.06605	0.9473
9	9:118324536:T:C	118324536	C	ADD	1536	-0.2976	4.506	-9.129	8.533	-0.06605	0.9473
9	9:118324640:C:T	118324640	T	ADD	1536	-0.2976	4.506	-9.129	8.533	-0.06605	0.9473
9	9:118324729:T:C	118324729	C	ADD	1536	-0.2976	4.506	-9.129	8.533	-0.06605	0.9473
9	9:118324749:T:C	118324749	C	ADD	1536	-0.2976	4.506	-9.129	8.533	-0.06605	0.9473
9	9:118325276:G:C	118325276	C	ADD	1536	-0.2976	4.506	-9.129	8.533	-0.06605	0.9473
9	9:118326058:T:C	118326058	C	ADD	1536	-0.2976	4.506	-9.129	8.533	-0.06605	0.9473
9	9:118326283:G:A	118326283	A	ADD	1536	-0.2976	4.506	-9.129	8.533	-0.06605	0.9473
9	9:118326565:C:T	118326565	T	ADD	1536	-0.2976	4.506	-9.129	8.533	-0.06605	0.9473
9	9:118327349:G:A	118327349	A	ADD	1536	-0.2976	4.506	-9.129	8.533	-0.06605	0.9473
9	9:118327574:A:G	118327574	G	ADD	1536	-0.2976	4.506	-9.129	8.533	-0.06605	0.9473
9	9:118327911:T:C	118327911	C	ADD	1536	-0.2976	4.506	-9.129	8.533	-0.06605	0.9473
9	9:118327978:C:T	118327978	T	ADD	1536	-0.2976	4.506	-9.129	8.533	-0.06605	0.9473
9	9:118328288:T:C	118328288	C	ADD	1536	-0.2976	4.506	-9.129	8.533	-0.06605	0.9473
9	9:118328467:T:C	118328467	C	ADD	1536	-0.2976	4.506	-9.129	8.533	-0.06605	0.9473
9	9:118328537:T:C	118328537	C	ADD	1536	-0.2976	4.506	-9.129	8.533	-0.06605	0.9473
9	9:118328959:A:C	118328959	C	ADD	1536	-0.2976	4.506	-9.129	8.533	-0.06605	0.9473
9	9:118329681:C:T	118329681	T	ADD	1536	-0.2976	4.506	-9.129	8.533	-0.06605	0.9473
9	9:118329724:G:A	118329724	A	ADD	1536	-0.2976	4.506	-9.129	8.533	-0.06605	0.9473
9	9:118330039:T:C	118330039	C	ADD	1536	-0.2976	4.506	-9.129	8.533	-0.06605	0.9473
9	9:118330643:T:C	118330643	C	ADD	1536	-0.2976	4.506	-9.129	8.533	-0.06605	0.9473
9	9:118331418:A:G	118331418	G	ADD	1536	-0.2976	4.506	-9.129	8.533	-0.06605	0.9473
9	9:118333999:C:G	118333999	G	ADD	1536	-0.2976	4.506	-9.129	8.533	-0.06605	0.9473
9	9:121956076:G:A	121956076	A	ADD	1536	-0.3287	4.977	-10.08	9.426	-0.06605	0.9473
10	10:73406504:T:C	73406504	C	ADD	1536	-0.4935	7.461	-15.12	14.13	-0.06615	0.9473
12	12:97104104:G:A	97104104	G	ADD	1536	0.4917	7.441	-14.09	15.08	0.06608	0.9473
12	12:106342463:G:A	106342463	A	ADD	1536	0.4119	6.229	-11.8	12.62	0.06612	0.9473
13	13:51693508:T:C	51693508	C	ADD	1536	-0.3069	4.644	-9.408	8.794	-0.06609	0.9473
13	13:102773578:C:T	102773578	T	ADD	1536	0.3387	5.123	-9.703	10.38	0.0661	0.9473
16	16:54353720:A:G	54353720	G	ADD	1536	-0.4091	6.187	-12.54	11.72	-0.06612	0.9473
17	17:13345385:T:C	13345385	C	ADD	1536	-0.3857	5.837	-11.83	11.05	-0.06608	0.9473
17	17:13347796:G:A	13347796	A	ADD	1536	-0.3857	5.837	-11.83	11.05	-0.06608	0.9473
17	17:13350076:A:C	13350076	C	ADD	1536	-0.3857	5.837	-11.83	11.05	-0.06608	0.9473
17	17:13350308:C:A	13350308	A	ADD	1536	-0.3857	5.837	-11.83	11.05	-0.06608	0.9473
17	17:69509733:T:G	69509733	G	ADD	1536	0.5338	8.078	-15.3	16.37	0.06608	0.9473
17	17:69512117:G:A	69512117	A	ADD	1536	0.5338	8.078	-15.3	16.37	0.06608	0.9473
17	17:80605644:A:G	80605644	A	ADD	1536	-0.2873	4.345	-8.804	8.229	-0.06613	0.9473
18	18:363350:C:T	363350	T	ADD	1536	0.3289	4.973	-9.418	10.08	0.06614	0.9473
18	18:7030727:G:A	7030727	A	ADD	1536	-0.371	5.61	-11.37	10.63	-0.06613	0.9473
18	18:7030750:C:T	7030750	T	ADD	1536	-0.371	5.61	-11.37	10.63	-0.06613	0.9473
18	18:22676071:T:A	22676071	A	ADD	1536	-0.3139	4.747	-9.619	8.991	-0.06613	0.9473
18	18:42991252:G:A	42991252	A	ADD	1536	0.2844	4.299	-8.141	8.71	0.06616	0.9473
20	20:58385920:C:T	58385920	T	ADD	1536	0.284	4.294	-8.132	8.7	0.06615	0.9473
21	21:46338403:G:A	46338403	A	ADD	1536	0.2933	4.434	-8.397	8.984	0.06615	0.9473
22	22:24234172:A:G	24234172	A	ADD	1536	-0.2955	4.467	-9.05	8.459	-0.06615	0.9473
22	22:25416292:A:G	25416292	G	ADD	1536	-0.4233	6.406	-12.98	12.13	-0.06609	0.9473
1	1:10322054:G:A	10322054	A	ADD	1536	-0.2898	4.391	-8.895	8.316	-0.066	0.9474
1	1:10323921:T:C	10323921	C	ADD	1536	-0.2898	4.391	-8.895	8.316	-0.066	0.9474
1	1:10323973:C:G	10323973	G	ADD	1536	-0.2898	4.391	-8.895	8.316	-0.066	0.9474
1	1:10326963:C:T	10326963	T	ADD	1536	-0.2898	4.391	-8.895	8.316	-0.066	0.9474
1	1:10327867:A:G	10327867	G	ADD	1536	-0.2898	4.391	-8.895	8.316	-0.066	0.9474
1	1:10332102:C:T	10332102	T	ADD	1536	-0.2898	4.391	-8.895	8.316	-0.066	0.9474
1	1:10339822:G:A	10339822	A	ADD	1536	-0.2898	4.391	-8.895	8.316	-0.066	0.9474
1	1:10342975:G:A	10342975	A	ADD	1536	-0.2898	4.391	-8.895	8.316	-0.066	0.9474
1	1:10345325:T:A	10345325	A	ADD	1536	-0.2898	4.391	-8.895	8.316	-0.066	0.9474
1	1:10345772:T:C	10345772	C	ADD	1536	-0.2898	4.391	-8.895	8.316	-0.066	0.9474
1	1:10346203:C:T	10346203	T	ADD	1536	-0.2898	4.391	-8.895	8.316	-0.066	0.9474
1	1:10346810:A:G	10346810	G	ADD	1536	-0.2898	4.391	-8.895	8.316	-0.066	0.9474
1	1:10350438:G:C	10350438	C	ADD	1536	-0.2898	4.391	-8.895	8.316	-0.066	0.9474
1	1:10350581:T:C	10350581	C	ADD	1536	-0.2898	4.391	-8.895	8.316	-0.066	0.9474
1	1:10350849:T:A	10350849	A	ADD	1536	-0.2898	4.391	-8.895	8.316	-0.066	0.9474
1	1:10352800:T:G	10352800	G	ADD	1536	-0.2898	4.391	-8.895	8.316	-0.066	0.9474
1	1:10353112:T:C	10353112	C	ADD	1536	-0.2898	4.391	-8.895	8.316	-0.066	0.9474
1	1:10353473:G:A	10353473	A	ADD	1536	-0.2898	4.391	-8.895	8.316	-0.066	0.9474
1	1:10353475:G:A	10353475	A	ADD	1536	-0.2898	4.391	-8.895	8.316	-0.066	0.9474
1	1:10354601:A:G	10354601	G	ADD	1536	-0.2898	4.391	-8.895	8.316	-0.066	0.9474
1	1:10356848:A:G	10356848	G	ADD	1536	-0.2898	4.391	-8.895	8.316	-0.066	0.9474
1	1:10357406:A:G	10357406	G	ADD	1536	-0.2898	4.391	-8.895	8.316	-0.066	0.9474
1	1:10360092:C:T	10360092	T	ADD	1536	-0.2898	4.391	-8.895	8.316	-0.066	0.9474
1	1:201339043:C:A	201339043	A	ADD	1536	0.3577	5.423	-10.27	10.99	0.06596	0.9474
2	2:36627565:G:A	36627565	A	ADD	1536	0.3278	4.966	-9.406	10.06	0.066	0.9474
2	2:69042495:G:A	69042495	A	ADD	1536	-0.2788	4.223	-8.555	7.998	-0.06602	0.9474
2	2:179747968:G:A	179747968	G	ADD	1536	-0.2919	4.423	-8.96	8.376	-0.066	0.9474
2	2:179752984:T:C	179752984	T	ADD	1536	-0.2919	4.423	-8.96	8.376	-0.066	0.9474
2	2:179753695:C:T	179753695	C	ADD	1536	-0.2919	4.423	-8.96	8.376	-0.066	0.9474
2	2:179753954:A:T	179753954	A	ADD	1536	-0.2919	4.423	-8.96	8.376	-0.066	0.9474
3	3:29508521:T:C	29508521	T	ADD	1536	0.2804	4.251	-8.051	8.612	0.06597	0.9474
3	3:73815697:A:T	73815697	T	ADD	1536	0.3991	6.053	-11.47	12.26	0.06592	0.9474
3	3:73815899:C:T	73815899	T	ADD	1536	0.3991	6.053	-11.47	12.26	0.06592	0.9474
3	3:77277129:G:A	77277129	A	ADD	1536	-0.3361	5.096	-10.32	9.651	-0.06596	0.9474
4	4:2192037:A:G	2192037	G	ADD	1536	0.2922	4.426	-8.382	8.967	0.06601	0.9474
4	4:2193520:G:T	2193520	T	ADD	1536	0.2922	4.426	-8.382	8.967	0.06601	0.9474
4	4:23366950:C:T	23366950	T	ADD	1536	-0.3342	5.066	-10.26	9.594	-0.06597	0.9474
4	4:100094364:C:T	100094364	T	ADD	1536	0.4224	6.4	-12.12	12.97	0.06601	0.9474
4	4:100102320:C:G	100102320	G	ADD	1536	0.4224	6.4	-12.12	12.97	0.06601	0.9474
4	4:100104829:C:T	100104829	T	ADD	1536	0.4224	6.4	-12.12	12.97	0.06601	0.9474
4	4:100108104:C:T	100108104	T	ADD	1536	0.4224	6.4	-12.12	12.97	0.06601	0.9474
4	4:100115380:C:T	100115380	T	ADD	1536	0.4224	6.4	-12.12	12.97	0.06601	0.9474
4	4:100116074:G:A	100116074	A	ADD	1536	0.4224	6.4	-12.12	12.97	0.06601	0.9474
4	4:100120992:A:T	100120992	T	ADD	1536	0.4224	6.4	-12.12	12.97	0.06601	0.9474
4	4:100125868:G:A	100125868	A	ADD	1536	0.4224	6.4	-12.12	12.97	0.06601	0.9474
4	4:130970726:C:G	130970726	G	ADD	1536	0.2981	4.518	-8.556	9.153	0.06599	0.9474
4	4:130971256:T:C	130971256	C	ADD	1536	0.2981	4.518	-8.556	9.153	0.06599	0.9474
4	4:130971918:G:C	130971918	C	ADD	1536	0.2981	4.518	-8.556	9.153	0.06599	0.9474
4	4:130972018:T:C	130972018	C	ADD	1536	0.2981	4.518	-8.556	9.153	0.06599	0.9474
4	4:130972175:T:C	130972175	C	ADD	1536	0.2981	4.518	-8.556	9.153	0.06599	0.9474
4	4:130972635:C:T	130972635	T	ADD	1536	0.2981	4.518	-8.556	9.153	0.06599	0.9474
4	4:130974479:A:G	130974479	G	ADD	1536	0.2981	4.518	-8.556	9.153	0.06599	0.9474
4	4:130974688:T:G	130974688	G	ADD	1536	0.2981	4.518	-8.556	9.153	0.06599	0.9474
4	4:130975098:A:G	130975098	G	ADD	1536	0.2981	4.518	-8.556	9.153	0.06599	0.9474
4	4:130976596:T:A	130976596	A	ADD	1536	0.2981	4.518	-8.556	9.153	0.06599	0.9474
4	4:130977021:G:A	130977021	A	ADD	1536	0.2981	4.518	-8.556	9.153	0.06599	0.9474
4	4:130979207:G:A	130979207	A	ADD	1536	0.2981	4.518	-8.556	9.153	0.06599	0.9474
4	4:130981535:A:G	130981535	G	ADD	1536	0.2981	4.518	-8.556	9.153	0.06599	0.9474
4	4:130981543:T:A	130981543	A	ADD	1536	0.2981	4.518	-8.556	9.153	0.06599	0.9474
4	4:130983331:C:T	130983331	T	ADD	1536	0.2981	4.518	-8.556	9.153	0.06599	0.9474
4	4:130983977:A:G	130983977	G	ADD	1536	0.2981	4.518	-8.556	9.153	0.06599	0.9474
4	4:130984050:C:T	130984050	T	ADD	1536	0.2981	4.518	-8.556	9.153	0.06599	0.9474
4	4:130984136:G:A	130984136	A	ADD	1536	0.2981	4.518	-8.556	9.153	0.06599	0.9474
5	5:5617108:G:C	5617108	C	ADD	1536	-0.3727	5.647	-11.44	10.7	-0.06599	0.9474
5	5:17967158:C:T	17967158	T	ADD	1536	-0.2994	4.537	-9.192	8.593	-0.066	0.9474
5	5:148845574:T:C	148845574	T	ADD	1536	0.2799	4.242	-8.035	8.595	0.06598	0.9474
6	6:101429385:T:C	101429385	C	ADD	1536	0.4031	6.105	-11.56	12.37	0.06603	0.9474
6	6:101429899:C:T	101429899	T	ADD	1536	0.4031	6.105	-11.56	12.37	0.06603	0.9474
6	6:101435324:T:C	101435324	C	ADD	1536	0.4031	6.105	-11.56	12.37	0.06603	0.9474
6	6:163318480:A:G	163318480	G	ADD	1536	0.2858	4.332	-8.205	8.776	0.06598	0.9474
8	8:17208061:A:C	17208061	A	ADD	1536	-0.3166	4.801	-9.726	9.093	-0.06594	0.9474
8	8:17208078:C:T	17208078	C	ADD	1536	-0.3166	4.801	-9.726	9.093	-0.06594	0.9474
8	8:24627557:A:G	24627557	G	ADD	1536	0.3835	5.816	-11.02	11.78	0.06594	0.9474
8	8:77505886:G:A	77505886	A	ADD	1536	0.3066	4.648	-8.803	9.417	0.06597	0.9474
9	9:11938694:T:C	11938694	C	ADD	1536	-0.4109	6.224	-12.61	11.79	-0.06602	0.9474
9	9:90317538:G:A	90317538	A	ADD	1536	-0.2865	4.341	-8.795	8.222	-0.06599	0.9474
9	9:93078039:C:T	93078039	T	ADD	1536	-0.5264	7.976	-16.16	15.11	-0.066	0.9474
10	10:2535300:G:C	2535300	C	ADD	1536	0.5112	7.746	-14.67	15.69	0.06599	0.9474
10	10:11435206:A:G	11435206	A	ADD	1536	-0.2815	4.268	-8.647	8.084	-0.06596	0.9474
10	10:29537569:A:G	29537569	G	ADD	1536	-0.4	6.064	-12.28	11.48	-0.06596	0.9474
10	10:29537570:T:G	29537570	G	ADD	1536	-0.4	6.064	-12.28	11.48	-0.06596	0.9474
10	10:130121584:G:A	130121584	A	ADD	1536	0.3273	4.96	-9.395	10.05	0.06598	0.9474
11	11:12152362:G:T	12152362	T	ADD	1536	0.2937	4.454	-8.435	9.022	0.06594	0.9474
11	11:24289895:C:T	24289895	T	ADD	1536	-0.2859	4.331	-8.774	8.202	-0.06601	0.9474
11	11:61426932:G:A	61426932	A	ADD	1536	-0.6154	9.328	-18.9	17.67	-0.06598	0.9474
11	11:61427469:G:A	61427469	A	ADD	1536	-0.6154	9.328	-18.9	17.67	-0.06598	0.9474
11	11:61432824:G:A	61432824	A	ADD	1536	-0.6154	9.328	-18.9	17.67	-0.06598	0.9474
11	11:76442114:G:A	76442114	G	ADD	1536	0.2953	4.475	-8.476	9.067	0.06598	0.9474
11	11:99152801:A:C	99152801	C	ADD	1536	-0.3517	5.334	-10.81	10.1	-0.06594	0.9474
11	11:126028121:T:A	126028121	A	ADD	1536	0.4364	6.619	-12.54	13.41	0.06593	0.9474
12	12:17596073:G:A	17596073	A	ADD	1536	-0.2875	4.361	-8.835	8.26	-0.06593	0.9474
12	12:17599111:G:T	17599111	T	ADD	1536	-0.2875	4.361	-8.835	8.26	-0.06593	0.9474
12	12:17600460:G:C	17600460	C	ADD	1536	-0.2875	4.361	-8.835	8.26	-0.06593	0.9474
12	12:17600461:C:T	17600461	T	ADD	1536	-0.2875	4.361	-8.835	8.26	-0.06593	0.9474
12	12:17600798:G:A	17600798	A	ADD	1536	-0.2875	4.361	-8.835	8.26	-0.06593	0.9474
12	12:17600821:G:A	17600821	A	ADD	1536	-0.2875	4.361	-8.835	8.26	-0.06593	0.9474
12	12:91510701:A:G	91510701	G	ADD	1536	-0.3238	4.91	-9.947	9.3	-0.06595	0.9474
14	14:27219292:T:A	27219292	A	ADD	1536	0.2849	4.32	-8.182	8.752	0.06595	0.9474
14	14:27219302:T:G	27219302	G	ADD	1536	0.2849	4.32	-8.182	8.752	0.06595	0.9474
15	15:100497801:G:A	100497801	A	ADD	1536	0.2815	4.269	-8.085	8.648	0.06595	0.9474
20	20:4779609:G:T	4779609	T	ADD	1536	-0.3525	5.343	-10.82	10.12	-0.06597	0.9474
20	20:19544246:G:C	19544246	C	ADD	1536	0.5649	8.554	-16.2	17.33	0.06604	0.9474
20	20:24100057:A:C	24100057	C	ADD	1536	0.4967	7.528	-14.26	15.25	0.06598	0.9474
22	22:49405995:G:A	49405995	G	ADD	1536	-0.3011	4.561	-9.241	8.639	-0.06601	0.9474
1	1:105100968:G:A	105100968	A	ADD	1536	0.288	4.377	-8.291	8.867	0.0658	0.9475
1	1:105104802:C:T	105104802	T	ADD	1536	0.288	4.377	-8.291	8.867	0.0658	0.9475
1	1:177879879:C:A	177879879	A	ADD	1536	0.3899	5.925	-11.22	12	0.06581	0.9475
1	1:187852709:A:G	187852709	G	ADD	1536	-0.437	6.632	-13.44	12.56	-0.06589	0.9475
2	2:103272392:C:T	103272392	T	ADD	1536	0.2998	4.556	-8.629	9.229	0.0658	0.9475
2	2:206063298:G:A	206063298	A	ADD	1536	-0.2978	4.524	-9.165	8.57	-0.06581	0.9475
2	2:224900152:A:T	224900152	A	ADD	1536	-0.2841	4.314	-8.74	8.172	-0.06585	0.9475
2	2:224901091:A:G	224901091	A	ADD	1536	-0.2841	4.314	-8.74	8.172	-0.06585	0.9475
2	2:224901100:A:G	224901100	A	ADD	1536	-0.2841	4.314	-8.74	8.172	-0.06585	0.9475
3	3:20099166:T:G	20099166	G	ADD	1536	0.3443	5.229	-9.905	10.59	0.06585	0.9475
3	3:20099215:T:C	20099215	C	ADD	1536	0.3443	5.229	-9.905	10.59	0.06585	0.9475
3	3:30036451:A:C	30036451	A	ADD	1536	0.2844	4.318	-8.178	8.747	0.06587	0.9475
4	4:4829555:G:A	4829555	A	ADD	1536	-0.5588	8.479	-17.18	16.06	-0.06591	0.9475
4	4:28708593:C:T	28708593	C	ADD	1536	0.2789	4.236	-8.024	8.582	0.06583	0.9475
4	4:28709413:T:C	28709413	T	ADD	1536	0.2789	4.236	-8.024	8.582	0.06583	0.9475
4	4:157426883:G:T	157426883	T	ADD	1536	0.2961	4.499	-8.521	9.113	0.06582	0.9475
4	4:157429860:G:A	157429860	A	ADD	1536	0.2961	4.499	-8.521	9.113	0.06582	0.9475
4	4:157429997:T:C	157429997	C	ADD	1536	0.2961	4.499	-8.521	9.113	0.06582	0.9475
4	4:157432796:G:A	157432796	A	ADD	1536	0.2961	4.499	-8.521	9.113	0.06582	0.9475
4	4:157433012:C:T	157433012	T	ADD	1536	0.2961	4.499	-8.521	9.113	0.06582	0.9475
4	4:157434021:A:T	157434021	T	ADD	1536	0.2961	4.499	-8.521	9.113	0.06582	0.9475
4	4:157436357:C:A	157436357	A	ADD	1536	0.2961	4.499	-8.521	9.113	0.06582	0.9475
4	4:161362798:C:G	161362798	G	ADD	1536	-0.2834	4.304	-8.72	8.153	-0.06585	0.9475
4	4:161366386:A:C	161366386	C	ADD	1536	-0.2834	4.304	-8.72	8.153	-0.06585	0.9475
4	4:176349188:T:C	176349188	C	ADD	1536	0.3846	5.836	-11.05	11.82	0.0659	0.9475
4	4:176349582:C:G	176349582	G	ADD	1536	0.3846	5.836	-11.05	11.82	0.0659	0.9475
4	4:176349829:G:A	176349829	G	ADD	1536	0.3846	5.836	-11.05	11.82	0.0659	0.9475
4	4:176350260:C:T	176350260	T	ADD	1536	0.3846	5.836	-11.05	11.82	0.0659	0.9475
4	4:176350832:A:G	176350832	G	ADD	1536	0.3846	5.836	-11.05	11.82	0.0659	0.9475
4	4:176352596:A:G	176352596	G	ADD	1536	0.3846	5.836	-11.05	11.82	0.0659	0.9475
4	4:176353118:T:C	176353118	C	ADD	1536	0.3846	5.836	-11.05	11.82	0.0659	0.9475
4	4:176354319:C:T	176354319	T	ADD	1536	0.3846	5.836	-11.05	11.82	0.0659	0.9475
4	4:180939671:T:C	180939671	C	ADD	1536	0.2845	4.32	-8.183	8.752	0.06584	0.9475
5	5:2655483:C:A	2655483	A	ADD	1536	-0.5899	8.963	-18.16	16.98	-0.06581	0.9475
5	5:118760994:A:G	118760994	G	ADD	1536	0.2902	4.411	-8.355	8.935	0.0658	0.9475
5	5:128876120:C:G	128876120	G	ADD	1536	-0.2983	4.527	-9.17	8.574	-0.06589	0.9475
6	6:38606559:A:C	38606559	C	ADD	1536	-0.3444	5.227	-10.59	9.9	-0.0659	0.9475
6	6:69683338:T:A	69683338	A	ADD	1536	-0.5662	8.604	-17.43	16.3	-0.06581	0.9475
6	6:69683474:G:T	69683474	T	ADD	1536	-0.5662	8.604	-17.43	16.3	-0.06581	0.9475
6	6:119771476:A:T	119771476	T	ADD	1536	-0.314	4.763	-9.65	9.022	-0.06591	0.9475
6	6:163252315:A:G	163252315	G	ADD	1536	-0.3175	4.823	-9.771	9.136	-0.06582	0.9475
7	7:156117074:G:A	156117074	A	ADD	1536	0.2952	4.483	-8.491	9.081	0.06585	0.9475
8	8:10557760:A:G	10557760	G	ADD	1536	-0.4338	6.592	-13.35	12.49	-0.0658	0.9475
8	8:18361542:G:A	18361542	G	ADD	1536	-0.6048	9.19	-18.62	17.41	-0.06581	0.9475
9	9:83010685:A:C	83010685	C	ADD	1536	0.3422	5.192	-9.833	10.52	0.06592	0.9475
9	9:105950331:G:A	105950331	A	ADD	1536	0.3584	5.441	-10.31	11.02	0.06586	0.9475
10	10:16831565:A:C	16831565	C	ADD	1536	0.2792	4.242	-8.034	8.593	0.06583	0.9475
11	11:22124549:A:G	22124549	G	ADD	1536	-0.2886	4.384	-8.88	8.303	-0.06584	0.9475
11	11:38683176:G:T	38683176	T	ADD	1536	0.5474	8.314	-15.75	16.84	0.06584	0.9475
11	11:38696321:A:T	38696321	T	ADD	1536	0.5474	8.314	-15.75	16.84	0.06584	0.9475
12	12:708597:G:A	708597	A	ADD	1536	-0.3488	5.296	-10.73	10.03	-0.06585	0.9475
12	12:2601363:C:G	2601363	G	ADD	1536	0.2912	4.417	-8.366	8.948	0.06592	0.9475
12	12:63224647:C:T	63224647	T	ADD	1536	0.3108	4.722	-8.944	9.566	0.06583	0.9475
13	13:95741311:G:A	95741311	A	ADD	1536	0.6197	9.402	-17.81	19.05	0.06591	0.9475
13	13:103748601:A:G	103748601	G	ADD	1536	0.3787	5.747	-10.89	11.64	0.06589	0.9475
13	13:112997016:G:A	112997016	A	ADD	1536	0.5974	9.065	-17.17	18.36	0.0659	0.9475
14	14:23939085:G:A	23939085	A	ADD	1536	0.5596	8.498	-16.1	17.22	0.06585	0.9475
14	14:23947120:A:G	23947120	G	ADD	1536	0.5596	8.498	-16.1	17.22	0.06585	0.9475
15	15:29256279:A:G	29256279	G	ADD	1536	0.3675	5.579	-10.57	11.3	0.06588	0.9475
15	15:29730996:G:A	29730996	A	ADD	1536	-0.2791	4.239	-8.587	8.029	-0.06585	0.9475
16	16:9560852:G:A	9560852	A	ADD	1536	-0.4196	6.374	-12.91	12.07	-0.06583	0.9475
16	16:66322200:G:A	66322200	A	ADD	1536	-0.6428	9.767	-19.78	18.5	-0.06581	0.9475
16	16:66331584:A:G	66331584	G	ADD	1536	-0.6428	9.767	-19.78	18.5	-0.06581	0.9475
16	16:66332026:C:T	66332026	T	ADD	1536	-0.6428	9.767	-19.78	18.5	-0.06581	0.9475
18	18:2381820:C:A	2381820	A	ADD	1536	-0.2966	4.506	-9.128	8.535	-0.06581	0.9475
19	19:11511392:G:A	11511392	A	ADD	1536	-0.3204	4.867	-9.859	9.218	-0.06585	0.9475
19	19:14771508:C:T	14771508	T	ADD	1536	-0.4466	6.775	-13.72	12.83	-0.06592	0.9475
19	19:14772878:C:T	14772878	T	ADD	1536	-0.4466	6.775	-13.72	12.83	-0.06592	0.9475
19	19:14774519:T:C	14774519	C	ADD	1536	-0.4466	6.775	-13.72	12.83	-0.06592	0.9475
19	19:14774605:T:C	14774605	C	ADD	1536	-0.4466	6.775	-13.72	12.83	-0.06592	0.9475
19	19:14774686:C:T	14774686	T	ADD	1536	-0.4466	6.775	-13.72	12.83	-0.06592	0.9475
19	19:14775043:A:T	14775043	T	ADD	1536	-0.4466	6.775	-13.72	12.83	-0.06592	0.9475
19	19:14775079:A:G	14775079	G	ADD	1536	-0.4466	6.775	-13.72	12.83	-0.06592	0.9475
19	19:14775426:C:T	14775426	T	ADD	1536	-0.4466	6.775	-13.72	12.83	-0.06592	0.9475
19	19:14775496:C:G	14775496	G	ADD	1536	-0.4466	6.775	-13.72	12.83	-0.06592	0.9475
19	19:14775700:C:A	14775700	A	ADD	1536	-0.4466	6.775	-13.72	12.83	-0.06592	0.9475
19	19:14780388:C:T	14780388	T	ADD	1536	-0.4466	6.775	-13.72	12.83	-0.06592	0.9475
19	19:14781021:C:T	14781021	T	ADD	1536	-0.4466	6.775	-13.72	12.83	-0.06592	0.9475
19	19:14781899:C:T	14781899	T	ADD	1536	-0.4466	6.775	-13.72	12.83	-0.06592	0.9475
19	19:16192625:G:A	16192625	G	ADD	1536	0.3205	4.865	-9.215	9.856	0.06587	0.9475
20	20:12239861:C:A	12239861	C	ADD	1536	0.286	4.34	-8.221	8.793	0.0659	0.9475
20	20:38330604:G:T	38330604	T	ADD	1536	-0.3193	4.845	-9.815	9.177	-0.06591	0.9475
20	20:55353549:A:G	55353549	A	ADD	1536	0.3791	5.76	-10.91	11.67	0.06581	0.9475
1	1:5755428:C:T	5755428	C	ADD	1536	-0.2912	4.428	-8.969	8.387	-0.06576	0.9476
1	1:39589398:T:G	39589398	G	ADD	1536	-0.3958	6.023	-12.2	11.41	-0.06571	0.9476
1	1:39590996:T:C	39590996	C	ADD	1536	-0.3958	6.023	-12.2	11.41	-0.06571	0.9476
1	1:39592013:C:G	39592013	G	ADD	1536	-0.3958	6.023	-12.2	11.41	-0.06571	0.9476
1	1:39602734:T:A	39602734	A	ADD	1536	-0.3958	6.023	-12.2	11.41	-0.06571	0.9476
1	1:39603729:G:A	39603729	A	ADD	1536	-0.3958	6.023	-12.2	11.41	-0.06571	0.9476
1	1:162225278:T:A	162225278	T	ADD	1536	0.2837	4.315	-8.173	8.741	0.06575	0.9476
2	2:26755551:A:G	26755551	G	ADD	1536	0.413	6.281	-11.9	12.72	0.06574	0.9476
2	2:33033623:A:T	33033623	A	ADD	1536	0.2879	4.38	-8.297	8.872	0.06573	0.9476
2	2:47708856:G:T	47708856	T	ADD	1536	-0.5984	9.107	-18.45	17.25	-0.06571	0.9476
2	2:77534152:C:A	77534152	A	ADD	1536	-0.2832	4.308	-8.727	8.161	-0.06573	0.9476
2	2:176671129:T:G	176671129	G	ADD	1536	0.3822	5.814	-11.01	11.78	0.06574	0.9476
2	2:176671444:C:T	176671444	T	ADD	1536	0.3822	5.814	-11.01	11.78	0.06574	0.9476
3	3:68516434:G:A	68516434	A	ADD	1536	0.2744	4.17	-7.9	8.448	0.06578	0.9476
3	3:128241280:A:T	128241280	T	ADD	1536	-0.2787	4.239	-8.586	8.029	-0.06576	0.9476
3	3:128241281:A:C	128241281	C	ADD	1536	-0.2787	4.239	-8.586	8.029	-0.06576	0.9476
3	3:160401039:G:C	160401039	C	ADD	1536	0.2765	4.205	-7.965	8.518	0.06574	0.9476
3	3:160401080:T:C	160401080	C	ADD	1536	0.2765	4.205	-7.965	8.518	0.06574	0.9476
3	3:188308074:T:C	188308074	C	ADD	1536	-0.297	4.514	-9.144	8.55	-0.06579	0.9476
5	5:72733566:G:T	72733566	T	ADD	1536	-0.282	4.287	-8.684	8.119	-0.06579	0.9476
5	5:106025445:C:T	106025445	T	ADD	1536	0.3308	5.031	-9.53	10.19	0.06575	0.9476
6	6:25977361:T:A	25977361	A	ADD	1536	0.6301	9.587	-18.16	19.42	0.06572	0.9476
6	6:28981291:T:G	28981291	G	ADD	1536	0.3127	4.76	-9.017	9.643	0.0657	0.9476
6	6:28983916:A:C	28983916	C	ADD	1536	0.3127	4.76	-9.017	9.643	0.0657	0.9476
6	6:29012067:C:T	29012067	T	ADD	1536	0.3127	4.76	-9.017	9.643	0.0657	0.9476
6	6:29013889:A:G	29013889	G	ADD	1536	0.3127	4.76	-9.017	9.643	0.0657	0.9476
6	6:32804881:G:A	32804881	G	ADD	1536	0.3284	4.994	-9.461	10.12	0.06574	0.9476
6	6:106945125:A:G	106945125	A	ADD	1536	0.2773	4.222	-7.997	8.551	0.06568	0.9476
6	6:106945657:T:C	106945657	T	ADD	1536	0.2773	4.222	-7.997	8.551	0.06568	0.9476
6	6:106945736:T:C	106945736	T	ADD	1536	0.2773	4.222	-7.997	8.551	0.06568	0.9476
6	6:106945868:T:C	106945868	T	ADD	1536	0.2773	4.222	-7.997	8.551	0.06568	0.9476
6	6:106946269:A:G	106946269	A	ADD	1536	0.2773	4.222	-7.997	8.551	0.06568	0.9476
6	6:168407192:G:A	168407192	A	ADD	1536	0.5149	7.832	-14.84	15.87	0.06574	0.9476
7	7:23824013:C:G	23824013	G	ADD	1536	-0.33	5.017	-10.16	9.504	-0.06578	0.9476
7	7:50732659:T:C	50732659	C	ADD	1536	-0.4836	7.359	-14.91	13.94	-0.06572	0.9476
8	8:472877:G:C	472877	C	ADD	1536	-0.2812	4.278	-8.665	8.103	-0.06574	0.9476
8	8:13750535:A:G	13750535	G	ADD	1536	-0.3458	5.256	-10.65	9.956	-0.06579	0.9476
9	9:111608280:G:A	111608280	A	ADD	1536	0.2883	4.388	-8.311	8.888	0.06571	0.9476
10	10:121130172:G:A	121130172	A	ADD	1536	0.3845	5.851	-11.08	11.85	0.06572	0.9476
11	11:65337251:A:T	65337251	A	ADD	1536	0.3477	5.285	-10.01	10.71	0.06579	0.9476
11	11:65722004:C:T	65722004	T	ADD	1536	0.4652	7.076	-13.4	14.33	0.06575	0.9476
11	11:65723319:C:T	65723319	T	ADD	1536	0.4652	7.076	-13.4	14.33	0.06575	0.9476
12	12:66090186:C:G	66090186	G	ADD	1536	-0.497	7.556	-15.31	14.31	-0.06577	0.9476
12	12:66093458:C:T	66093458	T	ADD	1536	-0.497	7.556	-15.31	14.31	-0.06577	0.9476
12	12:71986944:C:A	71986944	A	ADD	1536	0.2774	4.217	-7.987	8.542	0.06579	0.9476
12	12:71990063:A:C	71990063	C	ADD	1536	0.2774	4.217	-7.987	8.542	0.06579	0.9476
13	13:23175751:G:A	23175751	A	ADD	1536	-0.3436	5.224	-10.58	9.896	-0.06576	0.9476
13	13:23569361:T:C	23569361	C	ADD	1536	-0.4111	6.257	-12.68	11.85	-0.06569	0.9476
13	13:101787988:G:A	101787988	A	ADD	1536	0.2921	4.443	-8.416	9	0.06575	0.9476
14	14:95850691:G:A	95850691	G	ADD	1536	0.2941	4.476	-8.478	9.066	0.06571	0.9476
16	16:7982847:G:C	7982847	C	ADD	1536	0.5188	7.895	-14.95	15.99	0.06571	0.9476
18	18:10427435:T:C	10427435	C	ADD	1536	0.4689	7.137	-13.52	14.46	0.06569	0.9476
20	20:31513904:C:T	31513904	T	ADD	1536	0.3837	5.839	-11.06	11.83	0.06571	0.9476
20	20:38068364:G:A	38068364	A	ADD	1536	0.2978	4.535	-8.59	9.185	0.06567	0.9476
20	20:38068620:G:A	38068620	A	ADD	1536	0.2978	4.535	-8.59	9.185	0.06567	0.9476
22	22:24183875:A:G	24183875	G	ADD	1536	-0.3274	4.98	-10.09	9.434	-0.06573	0.9476
1	1:62554896:C:T	62554896	T	ADD	1536	-0.5854	8.928	-18.08	16.91	-0.06557	0.9477
1	1:231681656:A:G	231681656	G	ADD	1536	-0.4657	7.101	-14.38	13.45	-0.06559	0.9477
1	1:233820482:C:T	233820482	T	ADD	1536	0.446	6.8	-12.88	13.77	0.06559	0.9477
2	2:49269471:A:G	49269471	G	ADD	1536	-0.3285	5.005	-10.14	9.481	-0.06564	0.9477
2	2:166992750:C:T	166992750	T	ADD	1536	-0.3777	5.756	-11.66	10.9	-0.06562	0.9477
2	2:168615169:C:T	168615169	C	ADD	1536	-0.274	4.176	-8.459	7.911	-0.06562	0.9477
2	2:198913413:A:G	198913413	G	ADD	1536	0.2771	4.22	-7.994	8.548	0.06566	0.9477
2	2:228174227:G:A	228174227	A	ADD	1536	-0.4426	6.746	-13.66	12.78	-0.06561	0.9477
3	3:118624631:G:A	118624631	A	ADD	1536	0.3298	5.03	-9.528	10.19	0.06557	0.9477
3	3:124117131:G:T	124117131	T	ADD	1536	0.382	5.819	-11.02	11.79	0.06564	0.9477
3	3:178871906:T:C	178871906	C	ADD	1536	-0.4817	7.342	-14.87	13.91	-0.06562	0.9477
3	3:178873365:T:G	178873365	G	ADD	1536	-0.4817	7.342	-14.87	13.91	-0.06562	0.9477
3	3:178873855:C:G	178873855	G	ADD	1536	-0.4817	7.342	-14.87	13.91	-0.06562	0.9477
3	3:178874874:C:T	178874874	T	ADD	1536	-0.4817	7.342	-14.87	13.91	-0.06562	0.9477
3	3:178875000:C:A	178875000	A	ADD	1536	-0.4817	7.342	-14.87	13.91	-0.06562	0.9477
3	3:178875400:A:G	178875400	G	ADD	1536	-0.4817	7.342	-14.87	13.91	-0.06562	0.9477
3	3:178877856:C:T	178877856	T	ADD	1536	-0.4817	7.342	-14.87	13.91	-0.06562	0.9477
3	3:178886709:C:T	178886709	T	ADD	1536	-0.4817	7.342	-14.87	13.91	-0.06562	0.9477
3	3:178887687:G:A	178887687	A	ADD	1536	-0.4817	7.342	-14.87	13.91	-0.06562	0.9477
3	3:178887849:T:C	178887849	C	ADD	1536	-0.4817	7.342	-14.87	13.91	-0.06562	0.9477
3	3:178890650:A:G	178890650	G	ADD	1536	-0.4817	7.342	-14.87	13.91	-0.06562	0.9477
3	3:178891074:C:T	178891074	T	ADD	1536	-0.4817	7.342	-14.87	13.91	-0.06562	0.9477
3	3:178891270:G:A	178891270	A	ADD	1536	-0.4817	7.342	-14.87	13.91	-0.06562	0.9477
3	3:178891317:A:C	178891317	C	ADD	1536	-0.4817	7.342	-14.87	13.91	-0.06562	0.9477
3	3:178891409:G:A	178891409	A	ADD	1536	-0.4817	7.342	-14.87	13.91	-0.06562	0.9477
3	3:178891421:A:G	178891421	G	ADD	1536	-0.4817	7.342	-14.87	13.91	-0.06562	0.9477
3	3:178900193:T:C	178900193	C	ADD	1536	-0.4817	7.342	-14.87	13.91	-0.06562	0.9477
4	4:7039345:A:C	7039345	A	ADD	1536	-0.4321	6.59	-13.35	12.48	-0.06557	0.9477
4	4:93270945:G:C	93270945	C	ADD	1536	0.4392	6.69	-12.67	13.55	0.06565	0.9477
4	4:93273856:G:A	93273856	A	ADD	1536	0.4392	6.69	-12.67	13.55	0.06565	0.9477
4	4:93273951:G:A	93273951	A	ADD	1536	0.4392	6.69	-12.67	13.55	0.06565	0.9477
4	4:93279930:T:G	93279930	G	ADD	1536	0.4392	6.69	-12.67	13.55	0.06565	0.9477
4	4:93280082:T:G	93280082	G	ADD	1536	0.4392	6.69	-12.67	13.55	0.06565	0.9477
4	4:93281118:A:C	93281118	C	ADD	1536	0.4392	6.69	-12.67	13.55	0.06565	0.9477
4	4:94004563:A:G	94004563	A	ADD	1536	-0.2816	4.289	-8.687	8.124	-0.06566	0.9477
5	5:150181599:G:A	150181599	A	ADD	1536	0.2827	4.311	-8.166	8.732	0.06559	0.9477
5	5:150182079:G:C	150182079	C	ADD	1536	0.2827	4.311	-8.166	8.732	0.06559	0.9477
5	5:150182710:G:A	150182710	A	ADD	1536	0.2827	4.311	-8.166	8.732	0.06559	0.9477
6	6:5758444:A:G	5758444	G	ADD	1536	0.3108	4.739	-8.978	9.599	0.06559	0.9477
6	6:30740919:G:C	30740919	C	ADD	1536	-0.4757	7.255	-14.7	13.74	-0.06557	0.9477
6	6:30748297:A:G	30748297	G	ADD	1536	-0.4757	7.255	-14.7	13.74	-0.06557	0.9477
6	6:30749844:C:T	30749844	T	ADD	1536	-0.4757	7.255	-14.7	13.74	-0.06557	0.9477
6	6:38975516:C:G	38975516	G	ADD	1536	0.3039	4.634	-8.778	9.386	0.06559	0.9477
6	6:58430068:G:A	58430068	A	ADD	1536	0.3198	4.876	-9.237	9.876	0.06559	0.9477
6	6:58432004:C:T	58432004	T	ADD	1536	0.3198	4.876	-9.237	9.876	0.06559	0.9477
6	6:58432345:G:A	58432345	A	ADD	1536	0.3198	4.876	-9.237	9.876	0.06559	0.9477
6	6:58432574:T:C	58432574	C	ADD	1536	0.3198	4.876	-9.237	9.876	0.06559	0.9477
6	6:58432866:G:A	58432866	A	ADD	1536	0.3198	4.876	-9.237	9.876	0.06559	0.9477
6	6:69692128:C:T	69692128	T	ADD	1536	0.2892	4.406	-8.347	8.925	0.06562	0.9477
6	6:170261765:A:G	170261765	A	ADD	1536	-0.287	4.372	-8.856	8.282	-0.06565	0.9477
7	7:21650713:G:A	21650713	A	ADD	1536	0.3696	5.634	-10.67	11.41	0.06559	0.9477
7	7:21678093:C:G	21678093	G	ADD	1536	-0.369	5.624	-11.39	10.65	-0.06561	0.9477
7	7:38633493:G:A	38633493	A	ADD	1536	0.3469	5.287	-10.02	10.71	0.06561	0.9477
8	8:1747971:A:C	1747971	C	ADD	1536	-0.5376	8.199	-16.61	15.53	-0.06557	0.9477
8	8:1749521:C:A	1749521	A	ADD	1536	-0.5376	8.199	-16.61	15.53	-0.06557	0.9477
8	8:1749596:C:T	1749596	T	ADD	1536	-0.5376	8.199	-16.61	15.53	-0.06557	0.9477
8	8:1749690:T:A	1749690	A	ADD	1536	-0.5376	8.199	-16.61	15.53	-0.06557	0.9477
8	8:2630848:T:C	2630848	C	ADD	1536	0.2806	4.274	-8.095	8.657	0.06566	0.9477
8	8:8928729:G:T	8928729	T	ADD	1536	0.33	5.034	-9.537	10.2	0.06555	0.9477
8	8:13591589:C:T	13591589	T	ADD	1536	-0.3556	5.42	-10.98	10.27	-0.06561	0.9477
8	8:23402108:C:T	23402108	T	ADD	1536	-0.2846	4.341	-8.793	8.224	-0.06556	0.9477
8	8:80166841:G:A	80166841	A	ADD	1536	-0.3665	5.588	-11.32	10.59	-0.06558	0.9477
9	9:90510587:G:A	90510587	A	ADD	1536	-0.5107	7.781	-15.76	14.74	-0.06564	0.9477
9	9:90510748:A:G	90510748	G	ADD	1536	-0.5107	7.781	-15.76	14.74	-0.06564	0.9477
9	9:90516088:A:G	90516088	G	ADD	1536	-0.5107	7.781	-15.76	14.74	-0.06564	0.9477
9	9:90520841:G:C	90520841	C	ADD	1536	-0.5107	7.781	-15.76	14.74	-0.06564	0.9477
9	9:105812919:G:T	105812919	T	ADD	1536	0.2808	4.284	-8.116	8.678	0.06555	0.9477
10	10:12312485:C:G	12312485	G	ADD	1536	0.5345	8.139	-15.42	16.49	0.06566	0.9477
10	10:12312532:A:T	12312532	T	ADD	1536	0.5345	8.139	-15.42	16.49	0.06566	0.9477
10	10:12312674:A:G	12312674	G	ADD	1536	0.5345	8.139	-15.42	16.49	0.06566	0.9477
10	10:12312746:G:C	12312746	C	ADD	1536	0.5345	8.139	-15.42	16.49	0.06566	0.9477
10	10:12312810:G:A	12312810	A	ADD	1536	0.5345	8.139	-15.42	16.49	0.06566	0.9477
10	10:12312923:C:A	12312923	A	ADD	1536	0.5345	8.139	-15.42	16.49	0.06566	0.9477
10	10:12313016:G:A	12313016	A	ADD	1536	0.5345	8.139	-15.42	16.49	0.06566	0.9477
10	10:12313035:C:T	12313035	T	ADD	1536	0.5345	8.139	-15.42	16.49	0.06566	0.9477
10	10:12313203:C:T	12313203	T	ADD	1536	0.5345	8.139	-15.42	16.49	0.06566	0.9477
10	10:12313219:T:C	12313219	C	ADD	1536	0.5345	8.139	-15.42	16.49	0.06566	0.9477
10	10:12313384:A:G	12313384	G	ADD	1536	0.5345	8.139	-15.42	16.49	0.06566	0.9477
10	10:12314308:A:C	12314308	C	ADD	1536	0.5345	8.139	-15.42	16.49	0.06566	0.9477
10	10:12318109:G:C	12318109	C	ADD	1536	0.5345	8.139	-15.42	16.49	0.06566	0.9477
10	10:12318423:T:C	12318423	C	ADD	1536	0.5345	8.139	-15.42	16.49	0.06566	0.9477
10	10:12318934:G:A	12318934	A	ADD	1536	0.5345	8.139	-15.42	16.49	0.06566	0.9477
10	10:12319295:C:T	12319295	T	ADD	1536	0.5345	8.139	-15.42	16.49	0.06566	0.9477
10	10:12320235:C:T	12320235	T	ADD	1536	0.5345	8.139	-15.42	16.49	0.06566	0.9477
10	10:12321230:G:A	12321230	A	ADD	1536	0.5345	8.139	-15.42	16.49	0.06566	0.9477
10	10:13696103:A:G	13696103	G	ADD	1536	0.6386	9.73	-18.43	19.71	0.06563	0.9477
10	10:13696130:T:C	13696130	C	ADD	1536	0.6386	9.73	-18.43	19.71	0.06563	0.9477
10	10:13696335:A:T	13696335	T	ADD	1536	0.6386	9.73	-18.43	19.71	0.06563	0.9477
10	10:13696350:C:T	13696350	T	ADD	1536	0.6386	9.73	-18.43	19.71	0.06563	0.9477
10	10:13696796:G:A	13696796	A	ADD	1536	0.6386	9.73	-18.43	19.71	0.06563	0.9477
10	10:13696811:G:A	13696811	A	ADD	1536	0.6386	9.73	-18.43	19.71	0.06563	0.9477
10	10:13696853:T:C	13696853	C	ADD	1536	0.6386	9.73	-18.43	19.71	0.06563	0.9477
10	10:13697157:A:G	13697157	G	ADD	1536	0.6386	9.73	-18.43	19.71	0.06563	0.9477
10	10:13697164:G:T	13697164	T	ADD	1536	0.6386	9.73	-18.43	19.71	0.06563	0.9477
10	10:13697316:T:C	13697316	C	ADD	1536	0.6386	9.73	-18.43	19.71	0.06563	0.9477
10	10:13697508:C:T	13697508	T	ADD	1536	0.6386	9.73	-18.43	19.71	0.06563	0.9477
10	10:13697511:G:A	13697511	A	ADD	1536	0.6386	9.73	-18.43	19.71	0.06563	0.9477
10	10:13697807:C:G	13697807	G	ADD	1536	0.6386	9.73	-18.43	19.71	0.06563	0.9477
10	10:13698037:G:A	13698037	A	ADD	1536	0.6386	9.73	-18.43	19.71	0.06563	0.9477
10	10:13698078:T:A	13698078	A	ADD	1536	0.6386	9.73	-18.43	19.71	0.06563	0.9477
10	10:13698100:T:G	13698100	G	ADD	1536	0.6386	9.73	-18.43	19.71	0.06563	0.9477
10	10:13698439:T:A	13698439	A	ADD	1536	0.6386	9.73	-18.43	19.71	0.06563	0.9477
10	10:13700156:A:G	13700156	G	ADD	1536	0.6386	9.73	-18.43	19.71	0.06563	0.9477
10	10:31262703:C:T	31262703	T	ADD	1536	-0.6438	9.813	-19.88	18.59	-0.06561	0.9477
10	10:31270013:C:A	31270013	A	ADD	1536	-0.6438	9.813	-19.88	18.59	-0.06561	0.9477
10	10:31276935:T:G	31276935	G	ADD	1536	-0.6438	9.813	-19.88	18.59	-0.06561	0.9477
11	11:47397714:C:G	47397714	G	ADD	1536	-0.2894	4.409	-8.932	8.353	-0.06564	0.9477
11	11:47401058:A:G	47401058	G	ADD	1536	-0.2894	4.409	-8.932	8.353	-0.06564	0.9477
11	11:47401060:T:G	47401060	G	ADD	1536	-0.2894	4.409	-8.932	8.353	-0.06564	0.9477
11	11:47401171:A:C	47401171	C	ADD	1536	-0.2894	4.409	-8.932	8.353	-0.06564	0.9477
11	11:47413475:G:A	47413475	A	ADD	1536	-0.2894	4.409	-8.932	8.353	-0.06564	0.9477
11	11:47413733:A:G	47413733	G	ADD	1536	-0.2894	4.409	-8.932	8.353	-0.06564	0.9477
11	11:47418306:T:C	47418306	C	ADD	1536	-0.2894	4.409	-8.932	8.353	-0.06564	0.9477
11	11:88633993:G:T	88633993	T	ADD	1536	0.335	5.109	-9.679	10.35	0.06557	0.9477
12	12:40754412:A:G	40754412	A	ADD	1536	-0.2884	4.392	-8.896	8.319	-0.06566	0.9477
12	12:40754697:G:A	40754697	G	ADD	1536	-0.2884	4.392	-8.896	8.319	-0.06566	0.9477
12	12:40754782:T:G	40754782	T	ADD	1536	-0.2884	4.392	-8.896	8.319	-0.06566	0.9477
12	12:40755416:G:A	40755416	G	ADD	1536	-0.2884	4.392	-8.896	8.319	-0.06566	0.9477
12	12:40755476:A:T	40755476	A	ADD	1536	-0.2884	4.392	-8.896	8.319	-0.06566	0.9477
12	12:45791551:A:G	45791551	G	ADD	1536	-0.4376	6.673	-13.52	12.64	-0.06559	0.9477
12	12:45797423:T:A	45797423	A	ADD	1536	-0.4376	6.673	-13.52	12.64	-0.06559	0.9477
12	12:105435289:A:G	105435289	G	ADD	1536	-0.276	4.206	-8.519	7.967	-0.06561	0.9477
12	12:105435437:C:A	105435437	A	ADD	1536	-0.276	4.206	-8.519	7.967	-0.06561	0.9477
12	12:105435490:T:C	105435490	C	ADD	1536	-0.276	4.206	-8.519	7.967	-0.06561	0.9477
12	12:105435567:C:T	105435567	T	ADD	1536	-0.276	4.206	-8.519	7.967	-0.06561	0.9477
12	12:105435952:A:G	105435952	G	ADD	1536	-0.276	4.206	-8.519	7.967	-0.06561	0.9477
12	12:105436052:G:C	105436052	C	ADD	1536	-0.276	4.206	-8.519	7.967	-0.06561	0.9477
12	12:105436071:C:T	105436071	T	ADD	1536	-0.276	4.206	-8.519	7.967	-0.06561	0.9477
14	14:35336678:C:T	35336678	T	ADD	1536	-0.3339	5.087	-10.3	9.637	-0.06564	0.9477
16	16:83767133:G:C	83767133	C	ADD	1536	-0.273	4.163	-8.432	7.886	-0.06558	0.9477
16	16:85218723:A:G	85218723	G	ADD	1536	0.2808	4.277	-8.102	8.663	0.06566	0.9477
19	19:7734511:G:A	7734511	A	ADD	1536	-0.2888	4.398	-8.908	8.331	-0.06566	0.9477
22	22:45813687:G:A	45813687	A	ADD	1536	0.3877	5.908	-11.19	11.97	0.06562	0.9477
1	1:21971412:A:G	21971412	G	ADD	1536	0.2734	4.176	-7.912	8.459	0.06547	0.9478
1	1:67670213:G:A	67670213	G	ADD	1536	-0.277	4.232	-8.572	8.018	-0.06546	0.9478
1	1:175087677:G:A	175087677	A	ADD	1536	0.4758	7.261	-13.76	14.71	0.06552	0.9478
1	1:177863513:G:T	177863513	T	ADD	1536	0.3892	5.947	-11.27	12.04	0.06545	0.9478
1	1:177867258:A:G	177867258	G	ADD	1536	0.3892	5.947	-11.27	12.04	0.06545	0.9478
1	1:213795266:A:G	213795266	G	ADD	1536	-0.3016	4.606	-9.328	8.725	-0.06548	0.9478
2	2:62643510:A:G	62643510	A	ADD	1536	-0.4527	6.91	-14	13.09	-0.06551	0.9478
2	2:140222632:G:T	140222632	G	ADD	1536	0.3165	4.831	-9.153	9.786	0.06552	0.9478
2	2:228835722:G:A	228835722	A	ADD	1536	-0.3191	4.876	-9.875	9.237	-0.06545	0.9478
3	3:7994959:T:C	7994959	C	ADD	1536	0.536	8.187	-15.51	16.58	0.06546	0.9478
3	3:7995937:T:C	7995937	C	ADD	1536	0.536	8.187	-15.51	16.58	0.06546	0.9478
3	3:7996002:T:C	7996002	C	ADD	1536	0.536	8.187	-15.51	16.58	0.06546	0.9478
3	3:20370680:A:G	20370680	G	ADD	1536	-0.2958	4.521	-9.156	8.564	-0.06543	0.9478
3	3:64816145:C:T	64816145	T	ADD	1536	0.2823	4.315	-8.175	8.739	0.06542	0.9478
3	3:68584549:C:A	68584549	A	ADD	1536	-0.4556	6.957	-14.09	13.18	-0.06549	0.9478
3	3:111713451:A:C	111713451	C	ADD	1536	0.423	6.458	-12.23	13.08	0.0655	0.9478
3	3:111713533:G:A	111713533	A	ADD	1536	0.423	6.458	-12.23	13.08	0.0655	0.9478
3	3:187262106:A:G	187262106	G	ADD	1536	0.409	6.241	-11.82	12.64	0.06553	0.9478
3	3:187264626:A:G	187264626	G	ADD	1536	0.409	6.241	-11.82	12.64	0.06553	0.9478
4	4:10512878:C:T	10512878	T	ADD	1536	-0.4528	6.909	-13.99	13.09	-0.06554	0.9478
4	4:166448674:G:A	166448674	A	ADD	1536	0.2919	4.458	-8.445	9.028	0.06548	0.9478
4	4:166448731:A:G	166448731	G	ADD	1536	0.2919	4.458	-8.445	9.028	0.06548	0.9478
4	4:166448836:G:A	166448836	A	ADD	1536	0.2919	4.458	-8.445	9.028	0.06548	0.9478
5	5:166229833:G:A	166229833	A	ADD	1536	-0.3226	4.925	-9.976	9.331	-0.0655	0.9478
6	6:52743189:C:T	52743189	T	ADD	1536	0.3788	5.789	-10.97	11.72	0.06544	0.9478
6	6:92847650:G:C	92847650	C	ADD	1536	0.3977	6.072	-11.5	12.3	0.06551	0.9478
6	6:93532719:A:G	93532719	G	ADD	1536	0.5465	8.353	-15.83	16.92	0.06542	0.9478
6	6:99817928:G:A	99817928	A	ADD	1536	0.2854	4.361	-8.262	8.833	0.06543	0.9478
7	7:29504650:A:G	29504650	G	ADD	1536	0.2907	4.443	-8.417	8.999	0.06543	0.9478
7	7:31001504:C:G	31001504	G	ADD	1536	-0.3518	5.37	-10.88	10.17	-0.06551	0.9478
7	7:156745470:C:T	156745470	T	ADD	1536	0.3051	4.657	-8.823	9.433	0.06552	0.9478
8	8:5446600:C:T	5446600	T	ADD	1536	-0.4907	7.495	-15.18	14.2	-0.06547	0.9478
8	8:5446695:A:G	5446695	G	ADD	1536	-0.4907	7.495	-15.18	14.2	-0.06547	0.9478
8	8:30731171:A:G	30731171	G	ADD	1536	-0.3535	5.4	-10.94	10.23	-0.06547	0.9478
8	8:40744719:G:A	40744719	A	ADD	1536	-0.3811	5.816	-11.78	11.02	-0.06552	0.9478
9	9:37375590:C:T	37375590	T	ADD	1536	-0.3847	5.875	-11.9	11.13	-0.06548	0.9478
9	9:111620190:T:A	111620190	A	ADD	1536	0.3825	5.844	-11.07	11.84	0.06545	0.9478
9	9:132088447:T:C	132088447	T	ADD	1536	-0.2839	4.334	-8.778	8.21	-0.06551	0.9478
10	10:50867565:G:A	50867565	A	ADD	1536	0.4768	7.284	-13.8	14.75	0.06546	0.9478
10	10:50867857:G:A	50867857	A	ADD	1536	0.4768	7.284	-13.8	14.75	0.06546	0.9478
11	11:4564662:C:T	4564662	T	ADD	1536	0.2962	4.525	-8.572	9.165	0.06545	0.9478
11	11:26293220:T:G	26293220	G	ADD	1536	-0.4353	6.642	-13.45	12.58	-0.06554	0.9478
11	11:99447795:G:C	99447795	C	ADD	1536	0.4865	7.434	-14.08	15.06	0.06544	0.9478
11	11:99449629:C:T	99449629	T	ADD	1536	0.4865	7.434	-14.08	15.06	0.06544	0.9478
11	11:99450061:T:A	99450061	A	ADD	1536	0.4865	7.434	-14.08	15.06	0.06544	0.9478
11	11:119940945:G:A	119940945	A	ADD	1536	-0.38	5.805	-11.76	11	-0.06546	0.9478
12	12:84675449:C:A	84675449	A	ADD	1536	0.4037	6.169	-11.69	12.49	0.06544	0.9478
12	12:84680688:A:G	84680688	G	ADD	1536	0.4037	6.169	-11.69	12.49	0.06544	0.9478
12	12:84685128:G:T	84685128	T	ADD	1536	0.4037	6.169	-11.69	12.49	0.06544	0.9478
12	12:84687081:G:C	84687081	C	ADD	1536	0.4037	6.169	-11.69	12.49	0.06544	0.9478
12	12:84688635:G:A	84688635	A	ADD	1536	0.4037	6.169	-11.69	12.49	0.06544	0.9478
12	12:115913665:G:C	115913665	C	ADD	1536	-0.4208	6.42	-13	12.16	-0.06554	0.9478
12	12:115914835:T:C	115914835	C	ADD	1536	-0.4208	6.42	-13	12.16	-0.06554	0.9478
12	12:125108245:C:A	125108245	A	ADD	1536	0.2841	4.334	-8.211	8.779	0.06553	0.9478
12	12:126913583:G:A	126913583	A	ADD	1536	0.4509	6.883	-13.04	13.94	0.06551	0.9478
12	12:126913591:A:G	126913591	G	ADD	1536	0.4509	6.883	-13.04	13.94	0.06551	0.9478
13	13:101535638:G:A	101535638	A	ADD	1536	-0.3176	4.852	-9.827	9.192	-0.06546	0.9478
13	13:103704608:C:A	103704608	C	ADD	1536	-0.3198	4.88	-9.885	9.245	-0.06552	0.9478
18	18:2160387:G:A	2160387	A	ADD	1536	0.2836	4.334	-8.211	8.779	0.06543	0.9478
18	18:65004081:C:A	65004081	A	ADD	1536	0.2913	4.447	-8.424	9.007	0.06551	0.9478
19	19:53587370:A:C	53587370	C	ADD	1536	-0.2782	4.249	-8.606	8.049	-0.06548	0.9478
20	20:60385344:G:A	60385344	A	ADD	1536	0.5493	8.395	-15.9	17	0.06543	0.9478
21	21:46026436:G:A	46026436	A	ADD	1536	0.3405	5.195	-9.842	10.52	0.06554	0.9478
1	1:115971023:G:A	115971023	A	ADD	1536	0.3224	4.93	-9.34	9.985	0.0654	0.9479
1	1:218165274:A:T	218165274	T	ADD	1536	0.364	5.568	-10.55	11.28	0.06537	0.9479
1	1:218971844:C:A	218971844	A	ADD	1536	0.4532	6.933	-13.13	14.04	0.06537	0.9479
1	1:218981846:T:C	218981846	C	ADD	1536	0.4532	6.933	-13.13	14.04	0.06537	0.9479
2	2:33903260:G:A	33903260	A	ADD	1536	-0.281	4.301	-8.711	8.15	-0.06532	0.9479
2	2:49193958:A:T	49193958	T	ADD	1536	0.2802	4.286	-8.119	8.68	0.06538	0.9479
2	2:65667272:C:A	65667272	C	ADD	1536	0.3397	5.202	-9.856	10.54	0.06531	0.9479
2	2:77072484:G:C	77072484	C	ADD	1536	0.4435	6.785	-12.85	13.74	0.06536	0.9479
2	2:160832996:A:T	160832996	T	ADD	1536	0.29	4.437	-8.407	8.987	0.06535	0.9479
2	2:227663901:C:T	227663901	T	ADD	1536	-0.4836	7.401	-14.99	14.02	-0.06534	0.9479
3	3:2845274:C:T	2845274	T	ADD	1536	-0.6264	9.593	-19.43	18.17	-0.0653	0.9479
3	3:2845305:G:A	2845305	A	ADD	1536	-0.6264	9.593	-19.43	18.17	-0.0653	0.9479
3	3:8907547:G:A	8907547	A	ADD	1536	0.3473	5.312	-10.06	10.76	0.06538	0.9479
3	3:24944424:C:T	24944424	T	ADD	1536	0.3919	5.998	-11.36	12.15	0.06533	0.9479
3	3:26685539:G:A	26685539	A	ADD	1536	0.2926	4.48	-8.487	9.073	0.06532	0.9479
3	3:48358255:C:T	48358255	T	ADD	1536	0.298	4.563	-8.645	9.241	0.0653	0.9479
3	3:115202822:C:G	115202822	G	ADD	1536	-0.3147	4.812	-9.745	9.116	-0.0654	0.9479
3	3:123230777:C:T	123230777	T	ADD	1536	-0.2973	4.547	-9.209	8.614	-0.06538	0.9479
3	3:123233197:G:A	123233197	A	ADD	1536	-0.2973	4.547	-9.209	8.614	-0.06538	0.9479
4	4:138352121:A:G	138352121	G	ADD	1536	0.6389	9.772	-18.51	19.79	0.06538	0.9479
4	4:139861084:G:A	139861084	G	ADD	1536	-0.3793	5.801	-11.75	10.99	-0.06539	0.9479
5	5:3089855:C:G	3089855	G	ADD	1536	0.33	5.05	-9.569	10.23	0.06534	0.9479
5	5:62586301:T:A	62586301	T	ADD	1536	0.3596	5.503	-10.43	11.14	0.06535	0.9479
5	5:126568463:A:G	126568463	G	ADD	1536	0.5059	7.749	-14.68	15.69	0.06529	0.9479
5	5:126577118:A:G	126577118	G	ADD	1536	0.5059	7.749	-14.68	15.69	0.06529	0.9479
5	5:126577476:G:A	126577476	A	ADD	1536	0.5059	7.749	-14.68	15.69	0.06529	0.9479
5	5:126577544:C:T	126577544	T	ADD	1536	0.5059	7.749	-14.68	15.69	0.06529	0.9479
5	5:126580450:G:A	126580450	A	ADD	1536	0.5059	7.749	-14.68	15.69	0.06529	0.9479
5	5:126580668:T:A	126580668	A	ADD	1536	0.5059	7.749	-14.68	15.69	0.06529	0.9479
5	5:126580687:G:A	126580687	A	ADD	1536	0.5059	7.749	-14.68	15.69	0.06529	0.9479
5	5:126581167:T:G	126581167	G	ADD	1536	0.5059	7.749	-14.68	15.69	0.06529	0.9479
5	5:126581782:C:A	126581782	A	ADD	1536	0.5059	7.749	-14.68	15.69	0.06529	0.9479
5	5:126582051:G:A	126582051	A	ADD	1536	0.5059	7.749	-14.68	15.69	0.06529	0.9479
5	5:126582146:C:G	126582146	G	ADD	1536	0.5059	7.749	-14.68	15.69	0.06529	0.9479
5	5:126582318:G:A	126582318	A	ADD	1536	0.5059	7.749	-14.68	15.69	0.06529	0.9479
5	5:126583500:T:A	126583500	A	ADD	1536	0.5059	7.749	-14.68	15.69	0.06529	0.9479
5	5:126584738:C:T	126584738	T	ADD	1536	0.5059	7.749	-14.68	15.69	0.06529	0.9479
5	5:126585405:T:C	126585405	C	ADD	1536	0.5059	7.749	-14.68	15.69	0.06529	0.9479
5	5:126585566:C:G	126585566	G	ADD	1536	0.5059	7.749	-14.68	15.69	0.06529	0.9479
5	5:126586694:T:C	126586694	C	ADD	1536	0.5059	7.749	-14.68	15.69	0.06529	0.9479
5	5:126586814:A:G	126586814	G	ADD	1536	0.5059	7.749	-14.68	15.69	0.06529	0.9479
5	5:126587084:C:T	126587084	T	ADD	1536	0.5059	7.749	-14.68	15.69	0.06529	0.9479
5	5:126589244:A:C	126589244	C	ADD	1536	0.5059	7.749	-14.68	15.69	0.06529	0.9479
5	5:126590174:T:C	126590174	C	ADD	1536	0.5059	7.749	-14.68	15.69	0.06529	0.9479
5	5:126590360:G:A	126590360	A	ADD	1536	0.5059	7.749	-14.68	15.69	0.06529	0.9479
5	5:126590364:G:A	126590364	A	ADD	1536	0.5059	7.749	-14.68	15.69	0.06529	0.9479
5	5:126590421:T:C	126590421	C	ADD	1536	0.5059	7.749	-14.68	15.69	0.06529	0.9479
5	5:126590758:G:C	126590758	C	ADD	1536	0.5059	7.749	-14.68	15.69	0.06529	0.9479
5	5:126591511:C:T	126591511	T	ADD	1536	0.5059	7.749	-14.68	15.69	0.06529	0.9479
5	5:126591859:G:A	126591859	A	ADD	1536	0.5059	7.749	-14.68	15.69	0.06529	0.9479
5	5:126592324:G:A	126592324	A	ADD	1536	0.5059	7.749	-14.68	15.69	0.06529	0.9479
5	5:126592952:A:G	126592952	G	ADD	1536	0.5059	7.749	-14.68	15.69	0.06529	0.9479
5	5:126593185:G:A	126593185	A	ADD	1536	0.5059	7.749	-14.68	15.69	0.06529	0.9479
5	5:126594572:A:C	126594572	C	ADD	1536	0.5059	7.749	-14.68	15.69	0.06529	0.9479
5	5:126594599:A:T	126594599	T	ADD	1536	0.5059	7.749	-14.68	15.69	0.06529	0.9479
5	5:126594694:T:G	126594694	G	ADD	1536	0.5059	7.749	-14.68	15.69	0.06529	0.9479
5	5:126594964:T:A	126594964	A	ADD	1536	0.5059	7.749	-14.68	15.69	0.06529	0.9479
5	5:126595782:G:C	126595782	C	ADD	1536	0.5059	7.749	-14.68	15.69	0.06529	0.9479
5	5:126596799:A:C	126596799	C	ADD	1536	0.5059	7.749	-14.68	15.69	0.06529	0.9479
5	5:126596804:C:T	126596804	T	ADD	1536	0.5059	7.749	-14.68	15.69	0.06529	0.9479
5	5:126597215:C:T	126597215	T	ADD	1536	0.5059	7.749	-14.68	15.69	0.06529	0.9479
5	5:139182807:C:G	139182807	G	ADD	1536	0.3123	4.775	-9.046	9.671	0.06541	0.9479
5	5:139183265:C:T	139183265	T	ADD	1536	0.3123	4.775	-9.046	9.671	0.06541	0.9479
5	5:176958397:G:A	176958397	A	ADD	1536	-0.2875	4.4	-8.911	8.336	-0.06534	0.9479
5	5:176968699:C:T	176968699	T	ADD	1536	-0.2875	4.4	-8.911	8.336	-0.06534	0.9479
6	6:10412788:G:A	10412788	A	ADD	1536	-0.3248	4.972	-10.07	9.42	-0.06533	0.9479
6	6:28611583:T:G	28611583	G	ADD	1536	-0.297	4.548	-9.21	8.616	-0.0653	0.9479
6	6:28665362:C:T	28665362	C	ADD	1536	0.3042	4.652	-8.813	9.422	0.0654	0.9479
6	6:33574950:A:C	33574950	C	ADD	1536	0.2778	4.254	-8.06	8.616	0.06531	0.9479
6	6:33575009:G:A	33575009	A	ADD	1536	0.2778	4.254	-8.06	8.616	0.06531	0.9479
6	6:49823814:G:A	49823814	A	ADD	1536	0.2938	4.493	-8.512	9.099	0.06541	0.9479
6	6:49826126:C:T	49826126	T	ADD	1536	0.2938	4.493	-8.512	9.099	0.06541	0.9479
6	6:73856033:C:T	73856033	T	ADD	1536	-0.31	4.74	-9.6	8.98	-0.0654	0.9479
6	6:73856055:C:G	73856055	G	ADD	1536	-0.31	4.74	-9.6	8.98	-0.0654	0.9479
6	6:73856259:A:G	73856259	G	ADD	1536	-0.31	4.74	-9.6	8.98	-0.0654	0.9479
6	6:73856411:A:G	73856411	G	ADD	1536	-0.31	4.74	-9.6	8.98	-0.0654	0.9479
6	6:73856711:T:C	73856711	C	ADD	1536	-0.31	4.74	-9.6	8.98	-0.0654	0.9479
6	6:73856816:A:T	73856816	T	ADD	1536	-0.31	4.74	-9.6	8.98	-0.0654	0.9479
6	6:73856921:C:T	73856921	T	ADD	1536	-0.31	4.74	-9.6	8.98	-0.0654	0.9479
6	6:73857030:C:A	73857030	A	ADD	1536	-0.31	4.74	-9.6	8.98	-0.0654	0.9479
6	6:73857068:A:G	73857068	G	ADD	1536	-0.31	4.74	-9.6	8.98	-0.0654	0.9479
6	6:73857544:C:G	73857544	G	ADD	1536	-0.31	4.74	-9.6	8.98	-0.0654	0.9479
6	6:73858430:C:G	73858430	G	ADD	1536	-0.31	4.74	-9.6	8.98	-0.0654	0.9479
6	6:107033916:C:G	107033916	G	ADD	1536	-0.3661	5.599	-11.34	10.61	-0.06537	0.9479
6	6:107036756:C:T	107036756	T	ADD	1536	-0.3661	5.599	-11.34	10.61	-0.06537	0.9479
7	7:2117206:C:G	2117206	G	ADD	1536	-0.4736	7.245	-14.67	13.73	-0.06537	0.9479
7	7:101283602:G:A	101283602	G	ADD	1536	0.2695	4.123	-7.811	8.35	0.06537	0.9479
7	7:156425630:A:G	156425630	G	ADD	1536	0.273	4.18	-7.92	8.466	0.0653	0.9479
7	7:156426292:A:G	156426292	G	ADD	1536	0.273	4.18	-7.92	8.466	0.0653	0.9479
8	8:3186993:A:C	3186993	C	ADD	1536	0.321	4.912	-9.306	9.948	0.06535	0.9479
8	8:3187176:C:T	3187176	T	ADD	1536	0.321	4.912	-9.306	9.948	0.06535	0.9479
8	8:3187243:T:C	3187243	C	ADD	1536	0.321	4.912	-9.306	9.948	0.06535	0.9479
8	8:3187361:G:A	3187361	A	ADD	1536	0.321	4.912	-9.306	9.948	0.06535	0.9479
8	8:3187384:C:T	3187384	T	ADD	1536	0.321	4.912	-9.306	9.948	0.06535	0.9479
8	8:17208185:T:G	17208185	T	ADD	1536	-0.3123	4.781	-9.682	9.057	-0.06533	0.9479
8	8:17208790:G:C	17208790	G	ADD	1536	-0.3123	4.781	-9.682	9.057	-0.06533	0.9479
8	8:61243357:A:G	61243357	G	ADD	1536	0.2742	4.198	-7.954	8.502	0.06532	0.9479
8	8:84620732:G:T	84620732	T	ADD	1536	0.2803	4.286	-8.12	8.681	0.0654	0.9479
8	8:106558427:G:A	106558427	A	ADD	1536	-0.5303	8.107	-16.42	15.36	-0.06542	0.9479
8	8:113185045:T:C	113185045	C	ADD	1536	0.5133	7.853	-14.88	15.91	0.06536	0.9479
8	8:113185470:G:A	113185470	A	ADD	1536	0.5133	7.853	-14.88	15.91	0.06536	0.9479
8	8:113185597:G:A	113185597	A	ADD	1536	0.5133	7.853	-14.88	15.91	0.06536	0.9479
8	8:113185933:A:T	113185933	T	ADD	1536	0.5133	7.853	-14.88	15.91	0.06536	0.9479
8	8:113189643:G:A	113189643	A	ADD	1536	0.5133	7.853	-14.88	15.91	0.06536	0.9479
8	8:113192150:C:A	113192150	A	ADD	1536	0.5133	7.853	-14.88	15.91	0.06536	0.9479
8	8:113192381:T:A	113192381	A	ADD	1536	0.5133	7.853	-14.88	15.91	0.06536	0.9479
8	8:113192666:T:C	113192666	C	ADD	1536	0.5133	7.853	-14.88	15.91	0.06536	0.9479
8	8:113192898:T:G	113192898	G	ADD	1536	0.5133	7.853	-14.88	15.91	0.06536	0.9479
8	8:113197822:T:C	113197822	C	ADD	1536	0.5133	7.853	-14.88	15.91	0.06536	0.9479
8	8:113201574:G:A	113201574	A	ADD	1536	0.5133	7.853	-14.88	15.91	0.06536	0.9479
8	8:113208217:A:G	113208217	G	ADD	1536	0.5133	7.853	-14.88	15.91	0.06536	0.9479
8	8:113208930:G:C	113208930	C	ADD	1536	0.5133	7.853	-14.88	15.91	0.06536	0.9479
8	8:113209118:C:A	113209118	A	ADD	1536	0.5133	7.853	-14.88	15.91	0.06536	0.9479
8	8:113209227:C:T	113209227	T	ADD	1536	0.5133	7.853	-14.88	15.91	0.06536	0.9479
8	8:127739184:G:A	127739184	A	ADD	1536	0.3534	5.405	-10.24	10.95	0.0654	0.9479
9	9:116148241:G:A	116148241	A	ADD	1536	0.276	4.225	-8.006	8.557	0.06531	0.9479
10	10:73410657:T:C	73410657	C	ADD	1536	-0.4993	7.647	-15.49	14.49	-0.0653	0.9479
10	10:73410688:A:G	73410688	G	ADD	1536	-0.4993	7.647	-15.49	14.49	-0.0653	0.9479
10	10:73412752:G:C	73412752	C	ADD	1536	-0.4993	7.647	-15.49	14.49	-0.0653	0.9479
10	10:126234739:A:G	126234739	A	ADD	1536	0.3108	4.752	-9.002	9.624	0.06541	0.9479
11	11:84353108:C:T	84353108	T	ADD	1536	0.4147	6.344	-12.02	12.85	0.06537	0.9479
12	12:30228467:A:G	30228467	G	ADD	1536	-0.3632	5.559	-11.26	10.53	-0.06533	0.9479
12	12:98113368:A:G	98113368	G	ADD	1536	0.2967	4.537	-8.596	9.189	0.06539	0.9479
12	12:98113798:C:A	98113798	A	ADD	1536	0.2967	4.537	-8.596	9.189	0.06539	0.9479
12	12:98114509:T:C	98114509	C	ADD	1536	0.2967	4.537	-8.596	9.189	0.06539	0.9479
12	12:98116194:C:A	98116194	A	ADD	1536	0.2967	4.537	-8.596	9.189	0.06539	0.9479
13	13:55109635:T:G	55109635	G	ADD	1536	-0.516	7.9	-16	14.97	-0.06532	0.9479
13	13:95862873:G:A	95862873	A	ADD	1536	0.3153	4.823	-9.137	9.768	0.06538	0.9479
13	13:109572646:T:C	109572646	C	ADD	1536	-0.3476	5.316	-10.77	10.07	-0.0654	0.9479
13	13:109572648:C:T	109572648	T	ADD	1536	-0.3476	5.316	-10.77	10.07	-0.0654	0.9479
14	14:54997249:C:T	54997249	T	ADD	1536	0.4602	7.043	-13.34	14.26	0.06534	0.9479
14	14:59520663:G:C	59520663	C	ADD	1536	0.3632	5.555	-10.52	11.25	0.06539	0.9479
15	15:54194365:G:A	54194365	A	ADD	1536	0.4164	6.365	-12.06	12.89	0.06541	0.9479
16	16:78881427:T:G	78881427	G	ADD	1536	-0.3165	4.846	-9.815	9.182	-0.06531	0.9479
16	16:86965965:T:G	86965965	G	ADD	1536	0.4253	6.505	-12.32	13.18	0.06539	0.9479
17	17:45823035:G:A	45823035	A	ADD	1536	-0.615	9.409	-19.06	17.83	-0.06536	0.9479
18	18:13812785:G:A	13812785	A	ADD	1536	0.3231	4.941	-9.36	10.01	0.06539	0.9479
18	18:49341114:C:G	49341114	G	ADD	1536	0.2821	4.315	-8.175	8.739	0.06538	0.9479
20	20:2784925:G:A	2784925	A	ADD	1536	-0.2829	4.33	-8.77	8.204	-0.06534	0.9479
1	1:30221795:C:T	30221795	T	ADD	1536	-0.3416	5.234	-10.6	9.917	-0.06527	0.948
1	1:164203018:A:T	164203018	T	ADD	1536	0.3346	5.131	-9.723	10.39	0.06521	0.948
1	1:171059150:C:G	171059150	C	ADD	1536	0.2858	4.383	-8.304	8.876	0.06521	0.948
2	2:7107455:G:A	7107455	A	ADD	1536	0.4349	6.664	-12.63	13.5	0.06527	0.948
2	2:43169505:C:T	43169505	T	ADD	1536	0.2778	4.261	-8.074	8.63	0.0652	0.948
2	2:59174287:G:A	59174287	A	ADD	1536	-0.3177	4.875	-9.873	9.237	-0.06517	0.948
2	2:110402798:A:T	110402798	T	ADD	1536	-0.2801	4.293	-8.695	8.135	-0.06525	0.948
2	2:141428614:C:G	141428614	G	ADD	1536	-0.367	5.628	-11.4	10.66	-0.0652	0.948
3	3:143949314:G:A	143949314	A	ADD	1536	-0.3904	5.986	-12.12	11.34	-0.06522	0.948
3	3:143953395:T:A	143953395	A	ADD	1536	-0.3904	5.986	-12.12	11.34	-0.06522	0.948
3	3:157066327:T:C	157066327	C	ADD	1536	-0.5222	8.004	-16.21	15.16	-0.06524	0.948
3	3:157074822:T:C	157074822	C	ADD	1536	-0.5222	8.004	-16.21	15.16	-0.06524	0.948
3	3:192727562:G:A	192727562	G	ADD	1536	-0.3033	4.65	-9.417	8.81	-0.06523	0.948
4	4:69791552:T:C	69791552	C	ADD	1536	0.3391	5.196	-9.846	10.52	0.06526	0.948
4	4:69796240:G:C	69796240	C	ADD	1536	0.3391	5.196	-9.846	10.52	0.06526	0.948
4	4:180858187:C:T	180858187	T	ADD	1536	0.3087	4.73	-8.962	9.579	0.06526	0.948
4	4:180860439:G:A	180860439	A	ADD	1536	0.3087	4.73	-8.962	9.579	0.06526	0.948
4	4:180863967:G:A	180863967	A	ADD	1536	0.3087	4.73	-8.962	9.579	0.06526	0.948
4	4:180868478:G:A	180868478	A	ADD	1536	0.3087	4.73	-8.962	9.579	0.06526	0.948
4	4:180870246:A:C	180870246	C	ADD	1536	0.3087	4.73	-8.962	9.579	0.06526	0.948
5	5:6712533:T:G	6712533	G	ADD	1536	-0.2845	4.364	-8.837	8.268	-0.06519	0.948
5	5:17782843:T:G	17782843	G	ADD	1536	-0.2692	4.127	-8.358	7.82	-0.06522	0.948
5	5:17783109:T:C	17783109	C	ADD	1536	-0.2692	4.127	-8.358	7.82	-0.06522	0.948
5	5:146653946:G:A	146653946	A	ADD	1536	-0.5645	8.647	-17.51	16.38	-0.06529	0.948
6	6:31424607:G:A	31424607	A	ADD	1536	-0.3886	5.956	-12.06	11.28	-0.06525	0.948
6	6:41345575:T:C	41345575	C	ADD	1536	0.3242	4.973	-9.424	10.07	0.06519	0.948
6	6:41346959:T:A	41346959	A	ADD	1536	0.3242	4.973	-9.424	10.07	0.06519	0.948
6	6:106783798:C:A	106783798	A	ADD	1536	0.3881	5.952	-11.28	12.05	0.0652	0.948
6	6:106786388:C:T	106786388	T	ADD	1536	0.3881	5.952	-11.28	12.05	0.0652	0.948
6	6:106786902:C:T	106786902	T	ADD	1536	0.3881	5.952	-11.28	12.05	0.0652	0.948
7	7:316913:G:C	316913	C	ADD	1536	0.3456	5.299	-10.04	10.73	0.06522	0.948
7	7:317785:A:G	317785	G	ADD	1536	0.3456	5.299	-10.04	10.73	0.06522	0.948
7	7:2113941:A:G	2113941	G	ADD	1536	-0.4756	7.29	-14.76	13.81	-0.06524	0.948
7	7:2114924:A:C	2114924	C	ADD	1536	-0.4756	7.29	-14.76	13.81	-0.06524	0.948
7	7:2115215:A:G	2115215	G	ADD	1536	-0.4756	7.29	-14.76	13.81	-0.06524	0.948
7	7:55023401:A:G	55023401	A	ADD	1536	-0.3085	4.725	-9.569	8.952	-0.06528	0.948
7	7:117867823:C:T	117867823	T	ADD	1536	-0.471	7.223	-14.63	13.69	-0.0652	0.948
7	7:117867824:A:G	117867824	G	ADD	1536	-0.471	7.223	-14.63	13.69	-0.0652	0.948
7	7:117867945:T:C	117867945	C	ADD	1536	-0.471	7.223	-14.63	13.69	-0.0652	0.948
7	7:117869529:T:C	117869529	C	ADD	1536	-0.471	7.223	-14.63	13.69	-0.0652	0.948
7	7:117870006:T:C	117870006	C	ADD	1536	-0.471	7.223	-14.63	13.69	-0.0652	0.948
7	7:117870493:A:G	117870493	G	ADD	1536	-0.471	7.223	-14.63	13.69	-0.0652	0.948
7	7:117870781:A:G	117870781	G	ADD	1536	-0.471	7.223	-14.63	13.69	-0.0652	0.948
7	7:117871989:A:G	117871989	G	ADD	1536	-0.471	7.223	-14.63	13.69	-0.0652	0.948
7	7:117872038:A:C	117872038	C	ADD	1536	-0.471	7.223	-14.63	13.69	-0.0652	0.948
7	7:117873258:C:T	117873258	T	ADD	1536	-0.471	7.223	-14.63	13.69	-0.0652	0.948
7	7:117873917:G:A	117873917	A	ADD	1536	-0.471	7.223	-14.63	13.69	-0.0652	0.948
7	7:117874036:A:G	117874036	G	ADD	1536	-0.471	7.223	-14.63	13.69	-0.0652	0.948
7	7:117874476:T:C	117874476	C	ADD	1536	-0.471	7.223	-14.63	13.69	-0.0652	0.948
7	7:117874610:G:A	117874610	A	ADD	1536	-0.471	7.223	-14.63	13.69	-0.0652	0.948
7	7:117875270:A:G	117875270	G	ADD	1536	-0.471	7.223	-14.63	13.69	-0.0652	0.948
7	7:117875804:A:G	117875804	G	ADD	1536	-0.471	7.223	-14.63	13.69	-0.0652	0.948
7	7:117875831:A:G	117875831	G	ADD	1536	-0.471	7.223	-14.63	13.69	-0.0652	0.948
7	7:117877413:A:G	117877413	G	ADD	1536	-0.471	7.223	-14.63	13.69	-0.0652	0.948
7	7:117877992:T:G	117877992	G	ADD	1536	-0.471	7.223	-14.63	13.69	-0.0652	0.948
7	7:117880525:C:G	117880525	G	ADD	1536	-0.471	7.223	-14.63	13.69	-0.0652	0.948
7	7:117881367:C:G	117881367	G	ADD	1536	-0.471	7.223	-14.63	13.69	-0.0652	0.948
7	7:117881886:T:C	117881886	C	ADD	1536	-0.471	7.223	-14.63	13.69	-0.0652	0.948
7	7:117882152:T:A	117882152	A	ADD	1536	-0.471	7.223	-14.63	13.69	-0.0652	0.948
7	7:117882362:G:A	117882362	A	ADD	1536	-0.471	7.223	-14.63	13.69	-0.0652	0.948
7	7:117883358:T:C	117883358	C	ADD	1536	-0.471	7.223	-14.63	13.69	-0.0652	0.948
7	7:117884512:C:T	117884512	T	ADD	1536	-0.471	7.223	-14.63	13.69	-0.0652	0.948
7	7:117884643:T:C	117884643	C	ADD	1536	-0.471	7.223	-14.63	13.69	-0.0652	0.948
7	7:117885038:C:A	117885038	A	ADD	1536	-0.471	7.223	-14.63	13.69	-0.0652	0.948
7	7:117885446:A:T	117885446	T	ADD	1536	-0.471	7.223	-14.63	13.69	-0.0652	0.948
7	7:117885985:T:C	117885985	C	ADD	1536	-0.471	7.223	-14.63	13.69	-0.0652	0.948
7	7:117886039:C:T	117886039	T	ADD	1536	-0.471	7.223	-14.63	13.69	-0.0652	0.948
7	7:117886541:A:G	117886541	G	ADD	1536	-0.471	7.223	-14.63	13.69	-0.0652	0.948
7	7:117886895:A:G	117886895	G	ADD	1536	-0.471	7.223	-14.63	13.69	-0.0652	0.948
7	7:117887281:G:A	117887281	A	ADD	1536	-0.471	7.223	-14.63	13.69	-0.0652	0.948
7	7:117887602:A:G	117887602	G	ADD	1536	-0.471	7.223	-14.63	13.69	-0.0652	0.948
7	7:117887804:A:T	117887804	T	ADD	1536	-0.471	7.223	-14.63	13.69	-0.0652	0.948
7	7:117888461:T:C	117888461	C	ADD	1536	-0.471	7.223	-14.63	13.69	-0.0652	0.948
7	7:117888703:G:T	117888703	T	ADD	1536	-0.471	7.223	-14.63	13.69	-0.0652	0.948
7	7:117889877:G:A	117889877	A	ADD	1536	-0.471	7.223	-14.63	13.69	-0.0652	0.948
7	7:117889909:G:A	117889909	A	ADD	1536	-0.471	7.223	-14.63	13.69	-0.0652	0.948
7	7:117891172:A:C	117891172	C	ADD	1536	-0.471	7.223	-14.63	13.69	-0.0652	0.948
7	7:117891367:G:C	117891367	C	ADD	1536	-0.471	7.223	-14.63	13.69	-0.0652	0.948
7	7:117891455:A:G	117891455	G	ADD	1536	-0.471	7.223	-14.63	13.69	-0.0652	0.948
7	7:117891657:C:T	117891657	T	ADD	1536	-0.471	7.223	-14.63	13.69	-0.0652	0.948
7	7:117892077:A:C	117892077	C	ADD	1536	-0.471	7.223	-14.63	13.69	-0.0652	0.948
7	7:117892355:G:A	117892355	A	ADD	1536	-0.471	7.223	-14.63	13.69	-0.0652	0.948
7	7:117894269:C:T	117894269	T	ADD	1536	-0.471	7.223	-14.63	13.69	-0.0652	0.948
7	7:117895397:C:T	117895397	T	ADD	1536	-0.471	7.223	-14.63	13.69	-0.0652	0.948
7	7:117895426:T:C	117895426	C	ADD	1536	-0.471	7.223	-14.63	13.69	-0.0652	0.948
7	7:117895969:C:T	117895969	T	ADD	1536	-0.471	7.223	-14.63	13.69	-0.0652	0.948
7	7:117896248:A:G	117896248	G	ADD	1536	-0.471	7.223	-14.63	13.69	-0.0652	0.948
7	7:117897139:G:T	117897139	T	ADD	1536	-0.471	7.223	-14.63	13.69	-0.0652	0.948
7	7:117897845:A:G	117897845	G	ADD	1536	-0.471	7.223	-14.63	13.69	-0.0652	0.948
7	7:117898505:A:G	117898505	G	ADD	1536	-0.471	7.223	-14.63	13.69	-0.0652	0.948
7	7:117898708:G:A	117898708	A	ADD	1536	-0.471	7.223	-14.63	13.69	-0.0652	0.948
7	7:117899550:T:A	117899550	A	ADD	1536	-0.471	7.223	-14.63	13.69	-0.0652	0.948
7	7:117900062:G:A	117900062	A	ADD	1536	-0.471	7.223	-14.63	13.69	-0.0652	0.948
7	7:117901361:G:A	117901361	A	ADD	1536	-0.471	7.223	-14.63	13.69	-0.0652	0.948
7	7:117903634:G:T	117903634	T	ADD	1536	-0.471	7.223	-14.63	13.69	-0.0652	0.948
7	7:117903715:A:G	117903715	G	ADD	1536	-0.471	7.223	-14.63	13.69	-0.0652	0.948
7	7:117904668:G:A	117904668	A	ADD	1536	-0.471	7.223	-14.63	13.69	-0.0652	0.948
7	7:117905027:G:A	117905027	A	ADD	1536	-0.471	7.223	-14.63	13.69	-0.0652	0.948
7	7:117905241:C:T	117905241	T	ADD	1536	-0.471	7.223	-14.63	13.69	-0.0652	0.948
7	7:117905581:T:C	117905581	C	ADD	1536	-0.471	7.223	-14.63	13.69	-0.0652	0.948
7	7:117905772:A:G	117905772	G	ADD	1536	-0.471	7.223	-14.63	13.69	-0.0652	0.948
7	7:117906031:T:G	117906031	G	ADD	1536	-0.471	7.223	-14.63	13.69	-0.0652	0.948
7	7:117906423:G:A	117906423	A	ADD	1536	-0.471	7.223	-14.63	13.69	-0.0652	0.948
7	7:117906592:T:C	117906592	C	ADD	1536	-0.471	7.223	-14.63	13.69	-0.0652	0.948
7	7:117906618:T:C	117906618	C	ADD	1536	-0.471	7.223	-14.63	13.69	-0.0652	0.948
7	7:117906690:G:C	117906690	C	ADD	1536	-0.471	7.223	-14.63	13.69	-0.0652	0.948
7	7:117907882:A:G	117907882	G	ADD	1536	-0.471	7.223	-14.63	13.69	-0.0652	0.948
7	7:117908296:G:C	117908296	C	ADD	1536	-0.471	7.223	-14.63	13.69	-0.0652	0.948
7	7:117909710:C:T	117909710	T	ADD	1536	-0.471	7.223	-14.63	13.69	-0.0652	0.948
7	7:117909766:T:A	117909766	A	ADD	1536	-0.471	7.223	-14.63	13.69	-0.0652	0.948
7	7:117909881:T:C	117909881	C	ADD	1536	-0.471	7.223	-14.63	13.69	-0.0652	0.948
7	7:117910349:T:G	117910349	G	ADD	1536	-0.471	7.223	-14.63	13.69	-0.0652	0.948
7	7:117912782:G:A	117912782	A	ADD	1536	-0.471	7.223	-14.63	13.69	-0.0652	0.948
7	7:117912891:A:G	117912891	G	ADD	1536	-0.471	7.223	-14.63	13.69	-0.0652	0.948
7	7:117912956:G:T	117912956	T	ADD	1536	-0.471	7.223	-14.63	13.69	-0.0652	0.948
7	7:117912959:T:A	117912959	A	ADD	1536	-0.471	7.223	-14.63	13.69	-0.0652	0.948
7	7:117914015:G:A	117914015	A	ADD	1536	-0.471	7.223	-14.63	13.69	-0.0652	0.948
7	7:117915036:G:A	117915036	A	ADD	1536	-0.471	7.223	-14.63	13.69	-0.0652	0.948
7	7:117915194:C:T	117915194	T	ADD	1536	-0.471	7.223	-14.63	13.69	-0.0652	0.948
7	7:117915989:T:C	117915989	C	ADD	1536	-0.471	7.223	-14.63	13.69	-0.0652	0.948
7	7:117917473:A:C	117917473	C	ADD	1536	-0.471	7.223	-14.63	13.69	-0.0652	0.948
7	7:117917916:A:G	117917916	G	ADD	1536	-0.471	7.223	-14.63	13.69	-0.0652	0.948
7	7:117918727:A:G	117918727	G	ADD	1536	-0.471	7.223	-14.63	13.69	-0.0652	0.948
7	7:117918765:C:T	117918765	T	ADD	1536	-0.471	7.223	-14.63	13.69	-0.0652	0.948
7	7:117918792:T:A	117918792	A	ADD	1536	-0.471	7.223	-14.63	13.69	-0.0652	0.948
7	7:117919610:A:C	117919610	C	ADD	1536	-0.471	7.223	-14.63	13.69	-0.0652	0.948
7	7:117919701:A:G	117919701	G	ADD	1536	-0.471	7.223	-14.63	13.69	-0.0652	0.948
7	7:117921600:T:A	117921600	A	ADD	1536	-0.471	7.223	-14.63	13.69	-0.0652	0.948
7	7:117923142:G:A	117923142	A	ADD	1536	-0.471	7.223	-14.63	13.69	-0.0652	0.948
7	7:117923282:G:A	117923282	A	ADD	1536	-0.471	7.223	-14.63	13.69	-0.0652	0.948
7	7:117923865:C:A	117923865	A	ADD	1536	-0.471	7.223	-14.63	13.69	-0.0652	0.948
7	7:117924047:T:C	117924047	C	ADD	1536	-0.471	7.223	-14.63	13.69	-0.0652	0.948
7	7:117924353:G:A	117924353	A	ADD	1536	-0.471	7.223	-14.63	13.69	-0.0652	0.948
7	7:117925173:G:A	117925173	A	ADD	1536	-0.471	7.223	-14.63	13.69	-0.0652	0.948
7	7:117925410:C:T	117925410	T	ADD	1536	-0.471	7.223	-14.63	13.69	-0.0652	0.948
7	7:117926010:C:T	117926010	T	ADD	1536	-0.471	7.223	-14.63	13.69	-0.0652	0.948
7	7:117926483:T:G	117926483	G	ADD	1536	-0.471	7.223	-14.63	13.69	-0.0652	0.948
7	7:117926864:A:G	117926864	G	ADD	1536	-0.471	7.223	-14.63	13.69	-0.0652	0.948
7	7:117929992:T:G	117929992	G	ADD	1536	-0.471	7.223	-14.63	13.69	-0.0652	0.948
7	7:117930921:A:C	117930921	C	ADD	1536	-0.471	7.223	-14.63	13.69	-0.0652	0.948
7	7:117931545:G:C	117931545	C	ADD	1536	-0.471	7.223	-14.63	13.69	-0.0652	0.948
7	7:117931744:G:T	117931744	T	ADD	1536	-0.471	7.223	-14.63	13.69	-0.0652	0.948
7	7:117932139:G:A	117932139	A	ADD	1536	-0.471	7.223	-14.63	13.69	-0.0652	0.948
7	7:117932882:A:G	117932882	G	ADD	1536	-0.471	7.223	-14.63	13.69	-0.0652	0.948
7	7:117933650:G:A	117933650	A	ADD	1536	-0.471	7.223	-14.63	13.69	-0.0652	0.948
7	7:117933737:G:A	117933737	A	ADD	1536	-0.471	7.223	-14.63	13.69	-0.0652	0.948
7	7:117933780:G:T	117933780	T	ADD	1536	-0.471	7.223	-14.63	13.69	-0.0652	0.948
7	7:117933795:T:C	117933795	C	ADD	1536	-0.471	7.223	-14.63	13.69	-0.0652	0.948
7	7:117935118:C:T	117935118	T	ADD	1536	-0.471	7.223	-14.63	13.69	-0.0652	0.948
7	7:117935380:T:A	117935380	A	ADD	1536	-0.471	7.223	-14.63	13.69	-0.0652	0.948
7	7:117935564:G:A	117935564	A	ADD	1536	-0.471	7.223	-14.63	13.69	-0.0652	0.948
7	7:117935574:A:G	117935574	G	ADD	1536	-0.471	7.223	-14.63	13.69	-0.0652	0.948
7	7:117935995:A:G	117935995	G	ADD	1536	-0.471	7.223	-14.63	13.69	-0.0652	0.948
7	7:117936800:C:G	117936800	G	ADD	1536	-0.471	7.223	-14.63	13.69	-0.0652	0.948
7	7:117937267:C:A	117937267	A	ADD	1536	-0.471	7.223	-14.63	13.69	-0.0652	0.948
7	7:117938289:G:A	117938289	A	ADD	1536	-0.471	7.223	-14.63	13.69	-0.0652	0.948
7	7:117939589:A:G	117939589	G	ADD	1536	-0.471	7.223	-14.63	13.69	-0.0652	0.948
7	7:117940066:C:G	117940066	G	ADD	1536	-0.471	7.223	-14.63	13.69	-0.0652	0.948
7	7:117940478:A:G	117940478	G	ADD	1536	-0.471	7.223	-14.63	13.69	-0.0652	0.948
7	7:117940959:A:G	117940959	G	ADD	1536	-0.471	7.223	-14.63	13.69	-0.0652	0.948
7	7:117941140:T:C	117941140	C	ADD	1536	-0.471	7.223	-14.63	13.69	-0.0652	0.948
7	7:117941162:C:A	117941162	A	ADD	1536	-0.471	7.223	-14.63	13.69	-0.0652	0.948
7	7:117941949:A:T	117941949	T	ADD	1536	-0.471	7.223	-14.63	13.69	-0.0652	0.948
7	7:117942664:T:A	117942664	A	ADD	1536	-0.471	7.223	-14.63	13.69	-0.0652	0.948
7	7:117942687:A:T	117942687	T	ADD	1536	-0.471	7.223	-14.63	13.69	-0.0652	0.948
7	7:117943459:C:A	117943459	A	ADD	1536	-0.471	7.223	-14.63	13.69	-0.0652	0.948
7	7:117943918:A:C	117943918	C	ADD	1536	-0.471	7.223	-14.63	13.69	-0.0652	0.948
7	7:117944024:A:G	117944024	G	ADD	1536	-0.471	7.223	-14.63	13.69	-0.0652	0.948
7	7:117944700:G:A	117944700	A	ADD	1536	-0.471	7.223	-14.63	13.69	-0.0652	0.948
7	7:117944921:C:T	117944921	T	ADD	1536	-0.471	7.223	-14.63	13.69	-0.0652	0.948
7	7:131942297:A:G	131942297	A	ADD	1536	-0.3005	4.603	-9.321	8.721	-0.06528	0.948
8	8:13557032:T:G	13557032	G	ADD	1536	0.3758	5.763	-10.92	11.67	0.0652	0.948
8	8:77819767:A:G	77819767	G	ADD	1536	0.2763	4.235	-8.025	8.577	0.06524	0.948
9	9:83092076:T:C	83092076	C	ADD	1536	0.3361	5.158	-9.772	10.44	0.06517	0.948
9	9:83092077:G:A	83092077	A	ADD	1536	0.3361	5.158	-9.772	10.44	0.06517	0.948
9	9:87547350:G:T	87547350	T	ADD	1536	-0.3541	5.425	-10.99	10.28	-0.06526	0.948
10	10:127778622:G:A	127778622	A	ADD	1536	-0.2812	4.311	-8.731	8.168	-0.06523	0.948
11	11:5379968:A:T	5379968	T	ADD	1536	-0.3911	6	-12.15	11.37	-0.06518	0.948
11	11:5382867:T:C	5382867	C	ADD	1536	-0.3911	6	-12.15	11.37	-0.06518	0.948
11	11:5383090:G:A	5383090	A	ADD	1536	-0.3911	6	-12.15	11.37	-0.06518	0.948
11	11:5384182:T:G	5384182	G	ADD	1536	-0.3911	6	-12.15	11.37	-0.06518	0.948
11	11:5384183:G:T	5384183	T	ADD	1536	-0.3911	6	-12.15	11.37	-0.06518	0.948
11	11:5384429:C:G	5384429	G	ADD	1536	-0.3911	6	-12.15	11.37	-0.06518	0.948
11	11:5384462:A:G	5384462	G	ADD	1536	-0.3911	6	-12.15	11.37	-0.06518	0.948
11	11:5384517:C:T	5384517	T	ADD	1536	-0.3911	6	-12.15	11.37	-0.06518	0.948
11	11:5384535:C:T	5384535	T	ADD	1536	-0.3911	6	-12.15	11.37	-0.06518	0.948
11	11:5384561:A:C	5384561	C	ADD	1536	-0.3911	6	-12.15	11.37	-0.06518	0.948
11	11:5384781:C:A	5384781	A	ADD	1536	-0.3911	6	-12.15	11.37	-0.06518	0.948
11	11:5394872:T:C	5394872	C	ADD	1536	-0.3911	6	-12.15	11.37	-0.06518	0.948
11	11:5395122:T:C	5395122	C	ADD	1536	-0.3911	6	-12.15	11.37	-0.06518	0.948
11	11:5398103:A:C	5398103	C	ADD	1536	-0.3911	6	-12.15	11.37	-0.06518	0.948
12	12:11640689:A:C	11640689	A	ADD	1536	-0.2822	4.324	-8.757	8.192	-0.06526	0.948
12	12:105171944:C:T	105171944	T	ADD	1536	0.3012	4.617	-8.748	9.351	0.06524	0.948
13	13:23782932:T:C	23782932	C	ADD	1536	-0.2822	4.323	-8.755	8.191	-0.06527	0.948
15	15:62428190:G:C	62428190	C	ADD	1536	-0.3629	5.562	-11.26	10.54	-0.06525	0.948
15	15:63123343:C:G	63123343	G	ADD	1536	0.3261	5.002	-9.477	10.13	0.0652	0.948
18	18:12511324:T:C	12511324	C	ADD	1536	-0.3018	4.627	-9.37	8.767	-0.06523	0.948
18	18:12511874:C:A	12511874	A	ADD	1536	-0.3018	4.627	-9.37	8.767	-0.06523	0.948
18	18:12517653:C:T	12517653	T	ADD	1536	-0.3018	4.627	-9.37	8.767	-0.06523	0.948
18	18:12517676:C:A	12517676	A	ADD	1536	-0.3018	4.627	-9.37	8.767	-0.06523	0.948
18	18:12528905:C:T	12528905	T	ADD	1536	-0.3018	4.627	-9.37	8.767	-0.06523	0.948
18	18:12529195:C:T	12529195	T	ADD	1536	-0.3018	4.627	-9.37	8.767	-0.06523	0.948
18	18:12529611:C:T	12529611	T	ADD	1536	-0.3018	4.627	-9.37	8.767	-0.06523	0.948
18	18:12533617:C:G	12533617	G	ADD	1536	-0.3018	4.627	-9.37	8.767	-0.06523	0.948
19	19:9039013:G:A	9039013	A	ADD	1536	0.2884	4.422	-8.379	8.956	0.06523	0.948
19	19:13082872:A:T	13082872	T	ADD	1536	-0.3594	5.512	-11.16	10.44	-0.06521	0.948
20	20:9572689:T:A	9572689	A	ADD	1536	0.3054	4.678	-8.864	9.475	0.06527	0.948
20	20:38272443:A:C	38272443	C	ADD	1536	0.3219	4.938	-9.357	10	0.06518	0.948
1	1:36646491:A:G	36646491	G	ADD	1536	0.2737	4.204	-7.966	8.513	0.06511	0.9481
1	1:36647696:T:C	36647696	C	ADD	1536	0.2737	4.204	-7.966	8.513	0.06511	0.9481
1	1:36650011:T:C	36650011	C	ADD	1536	0.2737	4.204	-7.966	8.513	0.06511	0.9481
1	1:94782119:G:A	94782119	A	ADD	1536	0.406	6.236	-11.82	12.63	0.0651	0.9481
2	2:151894237:T:C	151894237	C	ADD	1536	-0.3348	5.138	-10.41	9.736	-0.06515	0.9481
2	2:151894506:T:C	151894506	C	ADD	1536	-0.3348	5.138	-10.41	9.736	-0.06515	0.9481
2	2:234757319:G:A	234757319	A	ADD	1536	-0.4383	6.728	-13.62	12.75	-0.06515	0.9481
2	2:234831685:T:G	234831685	G	ADD	1536	-0.2933	4.504	-9.121	8.535	-0.06513	0.9481
3	3:27799353:G:A	27799353	A	ADD	1536	-0.2991	4.597	-9.308	8.71	-0.06506	0.9481
3	3:85968583:A:C	85968583	C	ADD	1536	0.3454	5.305	-10.05	10.74	0.0651	0.9481
3	3:85969391:A:G	85969391	G	ADD	1536	0.3454	5.305	-10.05	10.74	0.0651	0.9481
3	3:123946204:G:A	123946204	A	ADD	1536	-0.2715	4.174	-8.452	7.909	-0.06505	0.9481
3	3:123946963:G:A	123946963	A	ADD	1536	-0.2715	4.174	-8.452	7.909	-0.06505	0.9481
3	3:133682021:T:G	133682021	G	ADD	1536	0.2875	4.413	-8.363	8.938	0.06515	0.9481
3	3:142569600:A:G	142569600	G	ADD	1536	-0.2854	4.381	-8.871	8.3	-0.06516	0.9481
3	3:193389463:G:A	193389463	A	ADD	1536	0.334	5.127	-9.715	10.38	0.06515	0.9481
4	4:700829:T:C	700829	C	ADD	1536	0.4572	7.028	-13.32	14.23	0.06505	0.9481
4	4:701052:G:C	701052	C	ADD	1536	0.4572	7.028	-13.32	14.23	0.06505	0.9481
5	5:88615707:A:G	88615707	G	ADD	1536	-0.3181	4.883	-9.889	9.253	-0.06515	0.9481
5	5:115670395:A:G	115670395	G	ADD	1536	-0.4201	6.448	-13.06	12.22	-0.06515	0.9481
5	5:115673658:C:G	115673658	G	ADD	1536	-0.4201	6.448	-13.06	12.22	-0.06515	0.9481
5	5:115675929:C:A	115675929	A	ADD	1536	-0.4201	6.448	-13.06	12.22	-0.06515	0.9481
5	5:115680211:C:T	115680211	T	ADD	1536	-0.4201	6.448	-13.06	12.22	-0.06515	0.9481
5	5:118741776:T:C	118741776	C	ADD	1536	-0.2821	4.332	-8.773	8.208	-0.06511	0.9481
5	5:148864329:A:G	148864329	G	ADD	1536	0.6152	9.456	-17.92	19.15	0.06506	0.9481
5	5:172438359:T:A	172438359	A	ADD	1536	-0.5586	8.585	-17.39	16.27	-0.06507	0.9481
6	6:27586122:T:C	27586122	C	ADD	1536	-0.5173	7.953	-16.1	15.07	-0.06505	0.9481
6	6:35524394:T:A	35524394	A	ADD	1536	-0.491	7.537	-15.26	14.28	-0.06515	0.9481
6	6:35525612:C:T	35525612	T	ADD	1536	-0.491	7.537	-15.26	14.28	-0.06515	0.9481
6	6:35525925:G:A	35525925	A	ADD	1536	-0.491	7.537	-15.26	14.28	-0.06515	0.9481
6	6:117033962:T:A	117033962	A	ADD	1536	0.3005	4.612	-8.739	9.34	0.06515	0.9481
7	7:3557579:A:T	3557579	T	ADD	1536	-0.2831	4.349	-8.807	8.241	-0.0651	0.9481
7	7:3557616:A:G	3557616	G	ADD	1536	-0.2831	4.349	-8.807	8.241	-0.0651	0.9481
7	7:3557928:A:G	3557928	G	ADD	1536	-0.2831	4.349	-8.807	8.241	-0.0651	0.9481
7	7:28408134:A:G	28408134	G	ADD	1536	0.4016	6.17	-11.69	12.5	0.06509	0.9481
7	7:46491184:T:G	46491184	G	ADD	1536	-0.2894	4.441	-8.994	8.415	-0.06516	0.9481
7	7:46497942:C:A	46497942	A	ADD	1536	-0.2894	4.441	-8.994	8.415	-0.06516	0.9481
7	7:103546255:T:G	103546255	G	ADD	1536	0.31	4.763	-9.024	9.644	0.06508	0.9481
7	7:140916021:A:G	140916021	A	ADD	1536	-0.3037	4.67	-9.457	8.849	-0.06504	0.9481
7	7:144684464:C:G	144684464	G	ADD	1536	-0.2734	4.198	-8.502	7.955	-0.06511	0.9481
7	7:144684465:A:T	144684465	T	ADD	1536	-0.2734	4.198	-8.502	7.955	-0.06511	0.9481
8	8:62116154:G:A	62116154	A	ADD	1536	-0.3008	4.617	-9.35	8.749	-0.06515	0.9481
8	8:105428343:C:T	105428343	C	ADD	1536	-0.2801	4.3	-8.709	8.149	-0.06514	0.9481
9	9:78703073:G:A	78703073	A	ADD	1536	0.6405	9.834	-18.63	19.91	0.06513	0.9481
9	9:78703255:G:A	78703255	A	ADD	1536	0.6405	9.834	-18.63	19.91	0.06513	0.9481
9	9:105964224:C:T	105964224	T	ADD	1536	0.2763	4.242	-8.037	8.589	0.06513	0.9481
10	10:45848299:G:A	45848299	A	ADD	1536	-0.3546	5.449	-11.03	10.32	-0.06507	0.9481
10	10:45849259:C:T	45849259	T	ADD	1536	-0.3546	5.449	-11.03	10.32	-0.06507	0.9481
10	10:45852984:A:G	45852984	G	ADD	1536	-0.3546	5.449	-11.03	10.32	-0.06507	0.9481
10	10:45853664:C:A	45853664	A	ADD	1536	-0.3546	5.449	-11.03	10.32	-0.06507	0.9481
11	11:9738952:G:C	9738952	C	ADD	1536	0.5451	8.375	-15.87	16.96	0.06509	0.9481
11	11:24511956:A:C	24511956	A	ADD	1536	-0.2826	4.339	-8.786	8.221	-0.06513	0.9481
11	11:101824479:G:A	101824479	G	ADD	1536	-0.4942	7.59	-15.37	14.38	-0.06511	0.9481
12	12:32053141:T:C	32053141	C	ADD	1536	-0.5435	8.352	-16.91	15.83	-0.06507	0.9481
12	12:42037063:C:T	42037063	T	ADD	1536	0.2814	4.319	-8.183	8.746	0.06516	0.9481
12	12:42038061:G:A	42038061	A	ADD	1536	0.2814	4.319	-8.183	8.746	0.06516	0.9481
12	12:96064516:G:C	96064516	C	ADD	1536	-0.3786	5.812	-11.77	11.01	-0.06514	0.9481
13	13:40132611:T:C	40132611	C	ADD	1536	-0.4326	6.64	-13.45	12.58	-0.06515	0.9481
13	13:40135273:C:T	40135273	T	ADD	1536	-0.4326	6.64	-13.45	12.58	-0.06515	0.9481
13	13:40135547:T:C	40135547	C	ADD	1536	-0.4326	6.64	-13.45	12.58	-0.06515	0.9481
13	13:40136216:C:A	40136216	A	ADD	1536	-0.4326	6.64	-13.45	12.58	-0.06515	0.9481
13	13:40137419:A:G	40137419	G	ADD	1536	-0.4326	6.64	-13.45	12.58	-0.06515	0.9481
13	13:40137573:G:A	40137573	A	ADD	1536	-0.4326	6.64	-13.45	12.58	-0.06515	0.9481
13	13:40979099:C:T	40979099	T	ADD	1536	-0.4625	7.107	-14.39	13.47	-0.06508	0.9481
13	13:44707056:C:T	44707056	T	ADD	1536	0.4555	7.002	-13.27	14.18	0.06506	0.9481
13	13:84395603:G:C	84395603	C	ADD	1536	0.5413	8.312	-15.75	16.83	0.06512	0.9481
13	13:84402440:T:C	84402440	C	ADD	1536	0.5413	8.312	-15.75	16.83	0.06512	0.9481
14	14:92884256:C:T	92884256	T	ADD	1536	0.4375	6.714	-12.72	13.6	0.06516	0.9481
14	14:92884389:C:G	92884389	G	ADD	1536	0.4375	6.714	-12.72	13.6	0.06516	0.9481
14	14:92885946:C:T	92885946	T	ADD	1536	0.4375	6.714	-12.72	13.6	0.06516	0.9481
14	14:92885988:G:T	92885988	T	ADD	1536	0.4375	6.714	-12.72	13.6	0.06516	0.9481
14	14:92886808:C:T	92886808	T	ADD	1536	0.4375	6.714	-12.72	13.6	0.06516	0.9481
14	14:92891933:G:A	92891933	A	ADD	1536	0.4375	6.714	-12.72	13.6	0.06516	0.9481
15	15:29416901:A:G	29416901	G	ADD	1536	0.3298	5.068	-9.604	10.26	0.06507	0.9481
16	16:51818307:G:T	51818307	T	ADD	1536	-0.3026	4.646	-9.409	8.804	-0.06513	0.9481
17	17:79336593:C:A	79336593	A	ADD	1536	-0.4156	6.382	-12.92	12.09	-0.06512	0.9481
18	18:6331459:C:T	6331459	T	ADD	1536	0.4551	6.989	-13.24	14.15	0.06512	0.9481
18	18:6333867:G:A	6333867	A	ADD	1536	0.4551	6.989	-13.24	14.15	0.06512	0.9481
21	21:15647780:C:T	15647780	T	ADD	1536	0.331	5.088	-9.641	10.3	0.06505	0.9481
22	22:19884657:C:T	19884657	T	ADD	1536	0.3745	5.758	-10.91	11.66	0.06504	0.9481
1	1:70995562:G:A	70995562	A	ADD	1536	0.4423	6.812	-12.91	13.79	0.06493	0.9482
1	1:111078572:T:C	111078572	C	ADD	1536	-0.3055	4.705	-9.527	8.916	-0.06494	0.9482
1	1:192056615:G:A	192056615	A	ADD	1536	0.281	4.323	-8.191	8.753	0.065	0.9482
2	2:102891361:T:A	102891361	A	ADD	1536	-0.5426	8.345	-16.9	15.81	-0.06502	0.9482
2	2:179753549:G:A	179753549	A	ADD	1536	0.2894	4.454	-8.44	9.019	0.06496	0.9482
3	3:5880475:G:T	5880475	T	ADD	1536	-0.2826	4.351	-8.81	8.245	-0.06495	0.9482
3	3:16990750:T:A	16990750	A	ADD	1536	0.2788	4.292	-8.134	8.691	0.06495	0.9482
3	3:59445049:T:A	59445049	A	ADD	1536	0.353	5.435	-10.3	11.01	0.06495	0.9482
3	3:123944955:A:G	123944955	A	ADD	1536	-0.3229	4.967	-10.06	9.413	-0.06499	0.9482
3	3:150643502:G:A	150643502	A	ADD	1536	0.3153	4.853	-9.197	9.828	0.06497	0.9482
3	3:187716886:A:G	187716886	G	ADD	1536	-0.2715	4.179	-8.463	7.92	-0.06495	0.9482
4	4:112122596:C:T	112122596	T	ADD	1536	0.3146	4.84	-9.172	9.801	0.06501	0.9482
4	4:112122663:T:C	112122663	C	ADD	1536	0.3146	4.84	-9.172	9.801	0.06501	0.9482
5	5:81875408:T:C	81875408	T	ADD	1536	-0.2855	4.395	-8.9	8.329	-0.06497	0.9482
6	6:7695973:G:A	7695973	A	ADD	1536	0.329	5.059	-9.587	10.25	0.06503	0.9482
6	6:27675469:A:G	27675469	G	ADD	1536	0.5298	8.148	-15.44	16.5	0.06502	0.9482
6	6:35142253:A:G	35142253	G	ADD	1536	0.3444	5.298	-10.04	10.73	0.065	0.9482
6	6:35144318:C:T	35144318	T	ADD	1536	0.3444	5.298	-10.04	10.73	0.065	0.9482
6	6:75656133:A:T	75656133	T	ADD	1536	0.3776	5.814	-11.02	11.77	0.06495	0.9482
6	6:106026116:G:A	106026116	A	ADD	1536	-0.4223	6.503	-13.17	12.32	-0.06494	0.9482
6	6:106030111:A:G	106030111	G	ADD	1536	-0.4223	6.503	-13.17	12.32	-0.06494	0.9482
6	6:111574737:A:G	111574737	G	ADD	1536	-0.2966	4.568	-9.249	8.656	-0.06494	0.9482
6	6:149339960:G:A	149339960	A	ADD	1536	-0.3939	6.068	-12.29	11.5	-0.06492	0.9482
7	7:26510916:A:G	26510916	G	ADD	1536	-0.2986	4.592	-9.299	8.702	-0.06501	0.9482
7	7:33203274:A:G	33203274	A	ADD	1536	0.2935	4.519	-8.564	9.151	0.06495	0.9482
7	7:111402117:G:A	111402117	A	ADD	1536	-0.2908	4.479	-9.069	8.487	-0.06494	0.9482
7	7:131403888:C:A	131403888	A	ADD	1536	-0.3097	4.762	-9.644	9.024	-0.06503	0.9482
8	8:2490379:A:G	2490379	G	ADD	1536	-0.3954	6.084	-12.32	11.53	-0.065	0.9482
8	8:2491024:A:G	2491024	G	ADD	1536	-0.3954	6.084	-12.32	11.53	-0.065	0.9482
8	8:2491359:A:G	2491359	G	ADD	1536	-0.3954	6.084	-12.32	11.53	-0.065	0.9482
8	8:2493321:C:T	2493321	T	ADD	1536	-0.3954	6.084	-12.32	11.53	-0.065	0.9482
8	8:2496255:G:A	2496255	A	ADD	1536	-0.3954	6.084	-12.32	11.53	-0.065	0.9482
8	8:59289731:T:C	59289731	C	ADD	1536	0.3238	4.98	-9.438	10.09	0.06501	0.9482
10	10:1822879:A:C	1822879	C	ADD	1536	-0.3599	5.536	-11.21	10.49	-0.065	0.9482
10	10:16416388:G:A	16416388	A	ADD	1536	-0.4754	7.312	-14.81	13.86	-0.06502	0.9482
11	11:9784059:G:A	9784059	A	ADD	1536	-0.2771	4.262	-8.63	8.076	-0.06502	0.9482
11	11:9784362:G:A	9784362	A	ADD	1536	-0.2771	4.262	-8.63	8.076	-0.06502	0.9482
11	11:124584312:C:G	124584312	C	ADD	1536	0.2844	4.377	-8.295	8.864	0.06496	0.9482
11	11:124585209:C:G	124585209	C	ADD	1536	0.2844	4.377	-8.295	8.864	0.06496	0.9482
11	11:132863712:C:A	132863712	A	ADD	1536	0.3455	5.313	-10.07	10.76	0.06502	0.9482
11	11:132863722:C:A	132863722	A	ADD	1536	0.3455	5.313	-10.07	10.76	0.06502	0.9482
12	12:40303239:C:T	40303239	T	ADD	1536	-0.3577	5.504	-11.14	10.43	-0.065	0.9482
12	12:45381195:T:C	45381195	C	ADD	1536	0.308	4.738	-8.978	9.594	0.06501	0.9482
13	13:62691411:T:C	62691411	C	ADD	1536	0.2769	4.26	-8.072	8.626	0.065	0.9482
14	14:25188800:G:A	25188800	A	ADD	1536	0.3909	6.02	-11.41	12.19	0.06493	0.9482
14	14:83488039:A:G	83488039	G	ADD	1536	-0.274	4.213	-8.531	7.983	-0.06503	0.9482
14	14:87772985:T:C	87772985	C	ADD	1536	-0.3241	4.985	-10.1	9.447	-0.06502	0.9482
14	14:89602101:A:G	89602101	G	ADD	1536	-0.2764	4.256	-8.617	8.065	-0.06495	0.9482
15	15:72111790:A:C	72111790	C	ADD	1536	0.3488	5.369	-10.17	10.87	0.06497	0.9482
15	15:79624633:A:G	79624633	G	ADD	1536	0.3911	6.017	-11.4	12.18	0.065	0.9482
15	15:79624911:A:G	79624911	G	ADD	1536	0.3911	6.017	-11.4	12.18	0.065	0.9482
16	16:56490170:C:T	56490170	T	ADD	1536	0.3576	5.504	-10.43	11.14	0.06497	0.9482
16	16:56490584:A:G	56490584	G	ADD	1536	0.3576	5.504	-10.43	11.14	0.06497	0.9482
16	16:56493145:A:G	56493145	G	ADD	1536	0.3576	5.504	-10.43	11.14	0.06497	0.9482
18	18:36486356:G:A	36486356	A	ADD	1536	0.2855	4.391	-8.321	8.892	0.06501	0.9482
18	18:36487248:G:A	36487248	A	ADD	1536	0.2855	4.391	-8.321	8.892	0.06501	0.9482
18	18:36487544:G:C	36487544	C	ADD	1536	0.2855	4.391	-8.321	8.892	0.06501	0.9482
18	18:36487561:C:T	36487561	T	ADD	1536	0.2855	4.391	-8.321	8.892	0.06501	0.9482
19	19:14984970:A:G	14984970	G	ADD	1536	0.319	4.908	-9.3	9.938	0.065	0.9482
19	19:44072802:G:A	44072802	A	ADD	1536	0.325	4.998	-9.47	10.12	0.06503	0.9482
22	22:18399007:G:A	18399007	G	ADD	1536	0.2721	4.187	-7.935	8.479	0.06499	0.9482
22	22:19187450:G:A	19187450	A	ADD	1536	-0.2742	4.224	-8.552	8.004	-0.06492	0.9482
22	22:19187451:C:G	19187451	G	ADD	1536	-0.2742	4.224	-8.552	8.004	-0.06492	0.9482
22	22:19190768:T:G	19190768	G	ADD	1536	-0.2742	4.224	-8.552	8.004	-0.06492	0.9482
22	22:19193391:G:A	19193391	A	ADD	1536	-0.2742	4.224	-8.552	8.004	-0.06492	0.9482
22	22:19196502:G:A	19196502	A	ADD	1536	-0.2742	4.224	-8.552	8.004	-0.06492	0.9482
1	1:7978402:A:G	7978402	A	ADD	1536	0.2797	4.31	-8.168	8.727	0.06489	0.9483
1	1:7978722:C:T	7978722	C	ADD	1536	0.2797	4.31	-8.168	8.727	0.06489	0.9483
1	1:31119137:G:A	31119137	A	ADD	1536	0.3535	5.449	-10.33	11.03	0.06487	0.9483
1	1:111016758:G:A	111016758	G	ADD	1536	-0.3247	5.005	-10.13	9.485	-0.06488	0.9483
1	1:210463071:G:A	210463071	A	ADD	1536	0.2738	4.221	-8	8.548	0.06486	0.9483
1	1:210463122:C:T	210463122	T	ADD	1536	0.2738	4.221	-8	8.548	0.06486	0.9483
1	1:210463515:A:T	210463515	T	ADD	1536	0.2738	4.221	-8	8.548	0.06486	0.9483
1	1:210463553:A:C	210463553	C	ADD	1536	0.2738	4.221	-8	8.548	0.06486	0.9483
1	1:210463786:G:A	210463786	A	ADD	1536	0.2738	4.221	-8	8.548	0.06486	0.9483
1	1:210464638:C:T	210464638	T	ADD	1536	0.2738	4.221	-8	8.548	0.06486	0.9483
1	1:229005123:A:G	229005123	A	ADD	1536	-0.2768	4.27	-8.646	8.093	-0.06481	0.9483
2	2:1527627:T:A	1527627	A	ADD	1536	-0.2812	4.34	-8.787	8.225	-0.0648	0.9483
2	2:44018596:C:T	44018596	T	ADD	1536	-0.5675	8.755	-17.73	16.59	-0.06482	0.9483
2	2:49968685:C:T	49968685	T	ADD	1536	0.3193	4.919	-9.321	9.96	0.06491	0.9483
2	2:51253919:C:A	51253919	A	ADD	1536	-0.2743	4.227	-8.559	8.011	-0.0649	0.9483
2	2:148412903:T:A	148412903	A	ADD	1536	0.3447	5.314	-10.07	10.76	0.06487	0.9483
2	2:168601153:G:A	168601153	A	ADD	1536	0.4104	6.325	-11.99	12.81	0.06489	0.9483
3	3:3847838:T:C	3847838	T	ADD	1536	-0.2734	4.218	-8.54	7.993	-0.06483	0.9483
3	3:88674549:T:C	88674549	C	ADD	1536	-0.3376	5.203	-10.53	9.859	-0.0649	0.9483
3	3:88675034:G:T	88675034	T	ADD	1536	-0.3376	5.203	-10.53	9.859	-0.0649	0.9483
3	3:88675405:T:C	88675405	C	ADD	1536	-0.3376	5.203	-10.53	9.859	-0.0649	0.9483
3	3:88676711:C:T	88676711	T	ADD	1536	-0.3376	5.203	-10.53	9.859	-0.0649	0.9483
3	3:88678986:C:T	88678986	T	ADD	1536	-0.3376	5.203	-10.53	9.859	-0.0649	0.9483
3	3:88695168:A:G	88695168	G	ADD	1536	-0.3376	5.203	-10.53	9.859	-0.0649	0.9483
3	3:88698747:G:T	88698747	T	ADD	1536	-0.3376	5.203	-10.53	9.859	-0.0649	0.9483
3	3:88699534:C:T	88699534	T	ADD	1536	-0.3376	5.203	-10.53	9.859	-0.0649	0.9483
3	3:88705828:C:T	88705828	T	ADD	1536	-0.3376	5.203	-10.53	9.859	-0.0649	0.9483
3	3:88706183:G:A	88706183	A	ADD	1536	-0.3376	5.203	-10.53	9.859	-0.0649	0.9483
3	3:178364921:C:T	178364921	T	ADD	1536	-0.3519	5.428	-10.99	10.29	-0.06483	0.9483
3	3:192523400:T:C	192523400	C	ADD	1536	0.4245	6.544	-12.4	13.25	0.06486	0.9483
4	4:21508949:T:G	21508949	T	ADD	1536	0.2951	4.55	-8.624	9.214	0.06486	0.9483
4	4:42712959:A:C	42712959	C	ADD	1536	0.3985	6.15	-11.66	12.45	0.0648	0.9483
4	4:126285526:A:G	126285526	A	ADD	1536	0.2845	4.39	-8.32	8.889	0.06481	0.9483
5	5:1169899:C:T	1169899	T	ADD	1536	-0.4638	7.157	-14.49	13.56	-0.0648	0.9483
5	5:60141245:G:A	60141245	G	ADD	1536	-0.3504	5.399	-10.93	10.23	-0.06491	0.9483
5	5:72579933:G:A	72579933	G	ADD	1536	0.2808	4.333	-8.211	8.773	0.06481	0.9483
5	5:80313636:A:G	80313636	G	ADD	1536	-0.2962	4.565	-9.244	8.652	-0.06488	0.9483
5	5:118883106:T:C	118883106	C	ADD	1536	-0.2849	4.396	-8.9	8.331	-0.06481	0.9483
6	6:109602359:T:C	109602359	T	ADD	1536	0.278	4.283	-8.117	8.673	0.06491	0.9483
7	7:10897225:G:A	10897225	A	ADD	1536	-0.4634	7.146	-14.47	13.54	-0.06485	0.9483
7	7:21656328:C:T	21656328	T	ADD	1536	0.3345	5.157	-9.773	10.44	0.06486	0.9483
7	7:76961117:T:C	76961117	C	ADD	1536	0.2772	4.271	-8.094	8.649	0.0649	0.9483
7	7:107986666:C:T	107986666	T	ADD	1536	-0.4942	7.62	-15.43	14.44	-0.06485	0.9483
7	7:134100951:T:G	134100951	G	ADD	1536	-0.3674	5.665	-11.47	10.74	-0.06484	0.9483
8	8:4636519:A:G	4636519	G	ADD	1536	0.2903	4.475	-8.481	9.062	0.06488	0.9483
8	8:4636715:T:C	4636715	C	ADD	1536	0.2903	4.475	-8.481	9.062	0.06488	0.9483
8	8:4636731:T:G	4636731	G	ADD	1536	0.2903	4.475	-8.481	9.062	0.06488	0.9483
8	8:4636733:A:G	4636733	G	ADD	1536	0.2903	4.475	-8.481	9.062	0.06488	0.9483
8	8:4636826:A:G	4636826	G	ADD	1536	0.2903	4.475	-8.481	9.062	0.06488	0.9483
8	8:4671348:G:T	4671348	T	ADD	1536	-0.3086	4.755	-9.628	9.011	-0.0649	0.9483
8	8:8714809:G:A	8714809	A	ADD	1536	0.3184	4.91	-9.305	9.942	0.06484	0.9483
8	8:67368132:T:A	67368132	T	ADD	1536	-0.2865	4.414	-8.938	8.365	-0.0649	0.9483
8	8:67371834:T:A	67371834	T	ADD	1536	-0.2865	4.414	-8.938	8.365	-0.0649	0.9483
8	8:131919211:A:T	131919211	T	ADD	1536	0.5868	9.047	-17.15	18.32	0.06486	0.9483
8	8:131919261:C:T	131919261	T	ADD	1536	0.5868	9.047	-17.15	18.32	0.06486	0.9483
8	8:131919529:G:A	131919529	A	ADD	1536	0.5868	9.047	-17.15	18.32	0.06486	0.9483
8	8:131922215:G:A	131922215	A	ADD	1536	0.5868	9.047	-17.15	18.32	0.06486	0.9483
8	8:131923069:G:A	131923069	A	ADD	1536	0.5868	9.047	-17.15	18.32	0.06486	0.9483
8	8:131923377:A:G	131923377	G	ADD	1536	0.5868	9.047	-17.15	18.32	0.06486	0.9483
8	8:131923791:T:C	131923791	C	ADD	1536	0.5868	9.047	-17.15	18.32	0.06486	0.9483
8	8:131923823:T:G	131923823	G	ADD	1536	0.5868	9.047	-17.15	18.32	0.06486	0.9483
9	9:136155063:C:T	136155063	T	ADD	1536	-0.415	6.401	-12.96	12.13	-0.06484	0.9483
10	10:10083583:A:C	10083583	A	ADD	1536	-0.485	7.48	-15.15	14.18	-0.06483	0.9483
10	10:113695839:G:A	113695839	A	ADD	1536	0.4029	6.214	-11.78	12.58	0.06483	0.9483
12	12:98051599:G:A	98051599	A	ADD	1536	0.4814	7.428	-14.08	15.04	0.06481	0.9483
12	12:128219247:G:A	128219247	A	ADD	1536	-0.2761	4.261	-8.627	8.075	-0.06481	0.9483
13	13:23189679:C:T	23189679	T	ADD	1536	0.3346	5.161	-9.782	10.45	0.06482	0.9483
13	13:113677270:A:G	113677270	A	ADD	1536	-0.2762	4.257	-8.619	8.067	-0.06488	0.9483
13	13:114930401:G:A	114930401	A	ADD	1536	-0.4755	7.335	-14.85	13.9	-0.06483	0.9483
15	15:59600342:A:G	59600342	G	ADD	1536	-0.2839	4.378	-8.864	8.296	-0.06484	0.9483
22	22:50073254:A:G	50073254	G	ADD	1536	0.3324	5.13	-9.722	10.39	0.06479	0.9483
1	1:98802042:A:G	98802042	G	ADD	1536	0.5818	8.988	-17.03	18.2	0.06474	0.9484
1	1:223316685:C:A	223316685	A	ADD	1536	0.4841	7.481	-14.18	15.15	0.06471	0.9484
2	2:12642746:G:A	12642746	G	ADD	1536	-0.461	7.125	-14.43	13.5	-0.0647	0.9484
2	2:57229299:T:G	57229299	T	ADD	1536	-0.2944	4.553	-9.218	8.629	-0.06467	0.9484
2	2:237228818:A:G	237228818	G	ADD	1536	-0.3703	5.722	-11.59	10.85	-0.06471	0.9484
3	3:1605898:G:A	1605898	A	ADD	1536	0.2935	4.537	-8.598	9.186	0.0647	0.9484
3	3:5431017:C:T	5431017	T	ADD	1536	-0.2659	4.11	-8.322	7.79	-0.0647	0.9484
3	3:42360871:A:G	42360871	A	ADD	1536	-0.2848	4.4	-8.908	8.338	-0.06474	0.9484
3	3:160356448:C:T	160356448	T	ADD	1536	0.4847	7.487	-14.19	15.16	0.06473	0.9484
3	3:183361898:G:A	183361898	A	ADD	1536	0.3872	5.981	-11.33	12.11	0.06474	0.9484
3	3:183367598:C:T	183367598	T	ADD	1536	0.3872	5.981	-11.33	12.11	0.06474	0.9484
4	4:28834082:G:A	28834082	G	ADD	1536	0.323	4.99	-9.457	10.1	0.06474	0.9484
4	4:42788309:G:A	42788309	A	ADD	1536	-0.2825	4.362	-8.832	8.267	-0.06476	0.9484
4	4:172644162:T:A	172644162	A	ADD	1536	0.4103	6.339	-12.01	12.84	0.06472	0.9484
6	6:29126943:T:C	29126943	C	ADD	1536	-0.315	4.865	-9.851	9.221	-0.06475	0.9484
6	6:29133301:G:A	29133301	A	ADD	1536	-0.315	4.865	-9.851	9.221	-0.06475	0.9484
6	6:32668125:G:A	32668125	A	ADD	1536	0.336	5.192	-9.84	10.51	0.06471	0.9484
6	6:36656075:G:A	36656075	A	ADD	1536	0.2741	4.238	-8.032	8.581	0.06469	0.9484
6	6:75367942:G:A	75367942	A	ADD	1536	0.4155	6.416	-12.16	12.99	0.06476	0.9484
6	6:75368210:T:C	75368210	C	ADD	1536	0.4155	6.416	-12.16	12.99	0.06476	0.9484
6	6:75369098:T:C	75369098	C	ADD	1536	0.4155	6.416	-12.16	12.99	0.06476	0.9484
6	6:75370819:G:A	75370819	A	ADD	1536	0.4155	6.416	-12.16	12.99	0.06476	0.9484
6	6:75371284:A:T	75371284	T	ADD	1536	0.4155	6.416	-12.16	12.99	0.06476	0.9484
6	6:75372256:A:T	75372256	T	ADD	1536	0.4155	6.416	-12.16	12.99	0.06476	0.9484
6	6:75372516:C:A	75372516	A	ADD	1536	0.4155	6.416	-12.16	12.99	0.06476	0.9484
6	6:75373026:A:C	75373026	C	ADD	1536	0.4155	6.416	-12.16	12.99	0.06476	0.9484
6	6:75373226:C:A	75373226	A	ADD	1536	0.4155	6.416	-12.16	12.99	0.06476	0.9484
6	6:75373812:T:C	75373812	C	ADD	1536	0.4155	6.416	-12.16	12.99	0.06476	0.9484
6	6:112193298:G:C	112193298	C	ADD	1536	-0.4095	6.326	-12.81	11.99	-0.06473	0.9484
6	6:120789923:T:C	120789923	C	ADD	1536	0.5479	8.468	-16.05	17.14	0.06471	0.9484
7	7:138871278:C:T	138871278	T	ADD	1536	-0.3127	4.835	-9.788	9.163	-0.06467	0.9484
7	7:158633041:G:A	158633041	A	ADD	1536	-0.408	6.3	-12.76	11.94	-0.06476	0.9484
8	8:3287047:T:C	3287047	C	ADD	1536	-0.354	5.465	-11.07	10.36	-0.06477	0.9484
8	8:17734637:C:G	17734637	G	ADD	1536	0.5653	8.73	-16.55	17.68	0.06476	0.9484
8	8:17737196:A:G	17737196	G	ADD	1536	0.5653	8.73	-16.55	17.68	0.06476	0.9484
9	9:118243371:A:G	118243371	A	ADD	1536	0.2736	4.229	-8.016	8.563	0.06468	0.9484
10	10:59998602:G:T	59998602	T	ADD	1536	-0.2713	4.195	-8.493	7.95	-0.06467	0.9484
11	11:26303474:G:A	26303474	A	ADD	1536	-0.4282	6.617	-13.4	12.54	-0.06472	0.9484
11	11:29134515:A:G	29134515	G	ADD	1536	-0.2992	4.62	-9.355	8.756	-0.06476	0.9484
11	11:36069150:C:A	36069150	A	ADD	1536	-0.4126	6.378	-12.91	12.09	-0.0647	0.9484
11	11:36069176:A:G	36069176	G	ADD	1536	-0.4126	6.378	-12.91	12.09	-0.0647	0.9484
11	11:36069192:G:A	36069192	A	ADD	1536	-0.4126	6.378	-12.91	12.09	-0.0647	0.9484
11	11:36069214:A:G	36069214	G	ADD	1536	-0.4126	6.378	-12.91	12.09	-0.0647	0.9484
11	11:36069222:C:T	36069222	T	ADD	1536	-0.4126	6.378	-12.91	12.09	-0.0647	0.9484
11	11:36069233:C:G	36069233	G	ADD	1536	-0.4126	6.378	-12.91	12.09	-0.0647	0.9484
11	11:36069237:A:G	36069237	G	ADD	1536	-0.4126	6.378	-12.91	12.09	-0.0647	0.9484
11	11:36069396:C:T	36069396	T	ADD	1536	-0.4126	6.378	-12.91	12.09	-0.0647	0.9484
11	11:36069548:G:A	36069548	A	ADD	1536	-0.4126	6.378	-12.91	12.09	-0.0647	0.9484
11	11:36069586:A:G	36069586	G	ADD	1536	-0.4126	6.378	-12.91	12.09	-0.0647	0.9484
11	11:76292573:A:T	76292573	T	ADD	1536	-0.2736	4.231	-8.566	8.018	-0.06468	0.9484
11	11:76292575:C:T	76292575	T	ADD	1536	-0.2736	4.231	-8.566	8.018	-0.06468	0.9484
12	12:4736086:A:G	4736086	G	ADD	1536	0.2784	4.302	-8.154	8.711	0.06471	0.9484
12	12:5943115:T:C	5943115	C	ADD	1536	-0.3373	5.215	-10.56	9.885	-0.06467	0.9484
12	12:20980593:T:C	20980593	C	ADD	1536	-0.3964	6.126	-12.4	11.61	-0.06471	0.9484
12	12:32195711:A:G	32195711	G	ADD	1536	-0.3041	4.697	-9.509	8.901	-0.06476	0.9484
12	12:32196002:T:C	32196002	C	ADD	1536	-0.3041	4.697	-9.509	8.901	-0.06476	0.9484
12	12:32197078:G:A	32197078	A	ADD	1536	-0.3041	4.697	-9.509	8.901	-0.06476	0.9484
12	12:32197350:G:A	32197350	A	ADD	1536	-0.3041	4.697	-9.509	8.901	-0.06476	0.9484
12	12:32197705:A:T	32197705	T	ADD	1536	-0.3041	4.697	-9.509	8.901	-0.06476	0.9484
12	12:101385645:G:A	101385645	A	ADD	1536	-0.4917	7.597	-15.38	14.4	-0.06472	0.9484
12	12:101393516:G:A	101393516	A	ADD	1536	-0.4917	7.597	-15.38	14.4	-0.06472	0.9484
12	12:101400952:G:A	101400952	A	ADD	1536	-0.4917	7.597	-15.38	14.4	-0.06472	0.9484
13	13:42762085:C:G	42762085	G	ADD	1536	-0.2825	4.367	-8.841	8.276	-0.0647	0.9484
13	13:48678063:C:T	48678063	T	ADD	1536	-0.2871	4.434	-8.977	8.403	-0.06475	0.9484
13	13:88541566:A:G	88541566	G	ADD	1536	-0.3413	5.269	-10.67	9.985	-0.06479	0.9484
14	14:62609449:G:A	62609449	A	ADD	1536	-0.4298	6.645	-13.45	12.59	-0.06467	0.9484
14	14:62609799:T:C	62609799	C	ADD	1536	-0.4298	6.645	-13.45	12.59	-0.06467	0.9484
14	14:62616201:C:T	62616201	T	ADD	1536	-0.4298	6.645	-13.45	12.59	-0.06467	0.9484
14	14:62616774:A:T	62616774	T	ADD	1536	-0.4298	6.645	-13.45	12.59	-0.06467	0.9484
17	17:43783953:A:G	43783953	G	ADD	1536	0.3079	4.757	-9.016	9.632	0.06473	0.9484
1	1:49622530:G:C	49622530	C	ADD	1536	0.5754	8.906	-16.88	18.03	0.06461	0.9485
1	1:80609069:C:A	80609069	A	ADD	1536	0.2724	4.216	-7.99	8.535	0.06461	0.9485
1	1:112385547:G:A	112385547	G	ADD	1536	0.2926	4.525	-8.577	9.162	0.06465	0.9485
1	1:218719400:A:G	218719400	G	ADD	1536	0.5258	8.144	-15.44	16.49	0.06457	0.9485
1	1:233834806:C:G	233834806	G	ADD	1536	-0.4422	6.849	-13.87	12.98	-0.06455	0.9485
2	2:52795822:C:T	52795822	T	ADD	1536	0.4219	6.536	-12.39	13.23	0.06455	0.9485
2	2:52795864:T:G	52795864	G	ADD	1536	0.4219	6.536	-12.39	13.23	0.06455	0.9485
2	2:52796641:C:T	52796641	T	ADD	1536	0.4219	6.536	-12.39	13.23	0.06455	0.9485
2	2:52797141:A:T	52797141	T	ADD	1536	0.4219	6.536	-12.39	13.23	0.06455	0.9485
2	2:52797437:A:C	52797437	C	ADD	1536	0.4219	6.536	-12.39	13.23	0.06455	0.9485
2	2:52797840:C:T	52797840	T	ADD	1536	0.4219	6.536	-12.39	13.23	0.06455	0.9485
2	2:52798341:G:A	52798341	A	ADD	1536	0.4219	6.536	-12.39	13.23	0.06455	0.9485
2	2:52798358:G:A	52798358	A	ADD	1536	0.4219	6.536	-12.39	13.23	0.06455	0.9485
2	2:52798377:G:C	52798377	C	ADD	1536	0.4219	6.536	-12.39	13.23	0.06455	0.9485
2	2:52798993:G:A	52798993	A	ADD	1536	0.4219	6.536	-12.39	13.23	0.06455	0.9485
2	2:52799281:A:G	52799281	G	ADD	1536	0.4219	6.536	-12.39	13.23	0.06455	0.9485
2	2:52799337:C:T	52799337	T	ADD	1536	0.4219	6.536	-12.39	13.23	0.06455	0.9485
2	2:52799345:C:G	52799345	G	ADD	1536	0.4219	6.536	-12.39	13.23	0.06455	0.9485
2	2:52800296:C:T	52800296	T	ADD	1536	0.4219	6.536	-12.39	13.23	0.06455	0.9485
2	2:52800370:C:T	52800370	T	ADD	1536	0.4219	6.536	-12.39	13.23	0.06455	0.9485
2	2:52800545:T:C	52800545	C	ADD	1536	0.4219	6.536	-12.39	13.23	0.06455	0.9485
2	2:52800594:A:G	52800594	G	ADD	1536	0.4219	6.536	-12.39	13.23	0.06455	0.9485
2	2:52800771:A:T	52800771	T	ADD	1536	0.4219	6.536	-12.39	13.23	0.06455	0.9485
2	2:52800782:G:A	52800782	A	ADD	1536	0.4219	6.536	-12.39	13.23	0.06455	0.9485
2	2:52801001:G:C	52801001	C	ADD	1536	0.4219	6.536	-12.39	13.23	0.06455	0.9485
2	2:52801185:G:C	52801185	C	ADD	1536	0.4219	6.536	-12.39	13.23	0.06455	0.9485
2	2:52801658:A:G	52801658	G	ADD	1536	0.4219	6.536	-12.39	13.23	0.06455	0.9485
2	2:52801667:C:T	52801667	T	ADD	1536	0.4219	6.536	-12.39	13.23	0.06455	0.9485
2	2:52801905:A:G	52801905	G	ADD	1536	0.4219	6.536	-12.39	13.23	0.06455	0.9485
2	2:52801919:T:A	52801919	A	ADD	1536	0.4219	6.536	-12.39	13.23	0.06455	0.9485
2	2:52802020:A:G	52802020	G	ADD	1536	0.4219	6.536	-12.39	13.23	0.06455	0.9485
2	2:52802031:G:T	52802031	T	ADD	1536	0.4219	6.536	-12.39	13.23	0.06455	0.9485
2	2:52802462:C:G	52802462	G	ADD	1536	0.4219	6.536	-12.39	13.23	0.06455	0.9485
2	2:52803013:T:C	52803013	C	ADD	1536	0.4219	6.536	-12.39	13.23	0.06455	0.9485
2	2:52803184:T:G	52803184	G	ADD	1536	0.4219	6.536	-12.39	13.23	0.06455	0.9485
2	2:52803322:C:T	52803322	T	ADD	1536	0.4219	6.536	-12.39	13.23	0.06455	0.9485
2	2:52803545:T:G	52803545	G	ADD	1536	0.4219	6.536	-12.39	13.23	0.06455	0.9485
2	2:52809771:A:G	52809771	G	ADD	1536	0.4219	6.536	-12.39	13.23	0.06455	0.9485
2	2:141664333:A:G	141664333	G	ADD	1536	-0.2855	4.421	-8.951	8.38	-0.06457	0.9485
3	3:32898205:G:A	32898205	G	ADD	1536	0.393	6.08	-11.52	12.31	0.06464	0.9485
4	4:24322900:A:G	24322900	A	ADD	1536	0.2714	4.197	-7.955	8.498	0.06466	0.9485
4	4:38561747:A:G	38561747	A	ADD	1536	0.3039	4.703	-8.913	9.521	0.06463	0.9485
4	4:41337240:C:T	41337240	T	ADD	1536	0.3911	6.059	-11.49	12.27	0.06455	0.9485
4	4:41337314:G:A	41337314	A	ADD	1536	0.3911	6.059	-11.49	12.27	0.06455	0.9485
4	4:41337421:G:C	41337421	C	ADD	1536	0.3911	6.059	-11.49	12.27	0.06455	0.9485
4	4:41337445:A:G	41337445	G	ADD	1536	0.3911	6.059	-11.49	12.27	0.06455	0.9485
4	4:150927328:G:A	150927328	A	ADD	1536	0.4381	6.783	-12.86	13.73	0.06459	0.9485
5	5:33801014:T:G	33801014	G	ADD	1536	0.2874	4.447	-8.429	9.004	0.06461	0.9485
5	5:139178007:A:G	139178007	G	ADD	1536	-0.3134	4.855	-9.829	9.202	-0.06455	0.9485
6	6:34434715:A:C	34434715	C	ADD	1536	-0.2862	4.428	-8.965	8.393	-0.06464	0.9485
6	6:89635983:T:G	89635983	G	ADD	1536	0.6077	9.413	-17.84	19.06	0.06456	0.9485
6	6:119749316:C:T	119749316	T	ADD	1536	-0.3083	4.775	-9.668	9.051	-0.06457	0.9485
7	7:14292280:T:C	14292280	C	ADD	1536	-0.3652	5.65	-11.44	10.71	-0.06463	0.9485
7	7:103687055:C:T	103687055	T	ADD	1536	0.2731	4.227	-8.011	8.557	0.06463	0.9485
7	7:103687212:G:A	103687212	A	ADD	1536	0.2731	4.227	-8.011	8.557	0.06463	0.9485
7	7:103687276:C:T	103687276	T	ADD	1536	0.2731	4.227	-8.011	8.557	0.06463	0.9485
7	7:103687355:T:C	103687355	C	ADD	1536	0.2731	4.227	-8.011	8.557	0.06463	0.9485
8	8:3180596:A:G	3180596	G	ADD	1536	0.3259	5.046	-9.564	10.22	0.06459	0.9485
8	8:3180777:A:T	3180777	T	ADD	1536	0.3259	5.046	-9.564	10.22	0.06459	0.9485
8	8:3180939:T:C	3180939	C	ADD	1536	0.3259	5.046	-9.564	10.22	0.06459	0.9485
8	8:3181168:C:T	3181168	T	ADD	1536	0.3259	5.046	-9.564	10.22	0.06459	0.9485
8	8:3181457:C:T	3181457	T	ADD	1536	0.3259	5.046	-9.564	10.22	0.06459	0.9485
8	8:3181717:T:C	3181717	C	ADD	1536	0.3259	5.046	-9.564	10.22	0.06459	0.9485
8	8:3181925:G:C	3181925	C	ADD	1536	0.3259	5.046	-9.564	10.22	0.06459	0.9485
8	8:3182115:T:G	3182115	G	ADD	1536	0.3259	5.046	-9.564	10.22	0.06459	0.9485
8	8:3182129:C:A	3182129	A	ADD	1536	0.3259	5.046	-9.564	10.22	0.06459	0.9485
8	8:74329884:C:G	74329884	G	ADD	1536	-0.3055	4.728	-9.571	8.961	-0.06461	0.9485
8	8:116570630:G:A	116570630	G	ADD	1536	0.4077	6.312	-11.96	12.78	0.06459	0.9485
9	9:36136526:A:G	36136526	G	ADD	1536	-0.297	4.599	-9.311	8.717	-0.06457	0.9485
9	9:36136566:A:C	36136566	C	ADD	1536	-0.297	4.599	-9.311	8.717	-0.06457	0.9485
9	9:36136587:T:G	36136587	G	ADD	1536	-0.297	4.599	-9.311	8.717	-0.06457	0.9485
9	9:94822146:A:C	94822146	C	ADD	1536	0.2964	4.592	-8.703	9.296	0.06455	0.9485
9	9:123322700:G:A	123322700	G	ADD	1536	0.2892	4.479	-8.49	9.068	0.06455	0.9485
10	10:18562538:C:T	18562538	C	ADD	1536	0.3078	4.769	-9.039	9.654	0.06455	0.9485
11	11:81010850:C:T	81010850	T	ADD	1536	0.2989	4.625	-8.767	9.364	0.06462	0.9485
11	11:96875835:G:A	96875835	A	ADD	1536	-0.386	5.982	-12.11	11.34	-0.06454	0.9485
11	11:96877482:C:T	96877482	T	ADD	1536	-0.386	5.982	-12.11	11.34	-0.06454	0.9485
11	11:96879301:C:T	96879301	T	ADD	1536	-0.386	5.982	-12.11	11.34	-0.06454	0.9485
11	11:96882291:A:G	96882291	G	ADD	1536	-0.386	5.982	-12.11	11.34	-0.06454	0.9485
11	11:96884211:C:T	96884211	T	ADD	1536	-0.386	5.982	-12.11	11.34	-0.06454	0.9485
11	11:96885357:C:T	96885357	T	ADD	1536	-0.386	5.982	-12.11	11.34	-0.06454	0.9485
11	11:96885969:G:A	96885969	A	ADD	1536	-0.386	5.982	-12.11	11.34	-0.06454	0.9485
11	11:96886018:C:T	96886018	T	ADD	1536	-0.386	5.982	-12.11	11.34	-0.06454	0.9485
11	11:96888127:T:A	96888127	A	ADD	1536	-0.386	5.982	-12.11	11.34	-0.06454	0.9485
11	11:96890541:C:G	96890541	G	ADD	1536	-0.386	5.982	-12.11	11.34	-0.06454	0.9485
11	11:96890622:G:A	96890622	A	ADD	1536	-0.386	5.982	-12.11	11.34	-0.06454	0.9485
11	11:96890649:T:A	96890649	A	ADD	1536	-0.386	5.982	-12.11	11.34	-0.06454	0.9485
11	11:113959647:A:C	113959647	C	ADD	1536	0.2874	4.451	-8.436	9.011	0.06457	0.9485
12	12:1618266:G:A	1618266	G	ADD	1536	0.3141	4.861	-9.213	9.841	0.06462	0.9485
12	12:42163559:G:A	42163559	A	ADD	1536	-0.3608	5.589	-11.32	10.59	-0.06454	0.9485
12	12:42163715:A:G	42163715	G	ADD	1536	-0.3608	5.589	-11.32	10.59	-0.06454	0.9485
12	12:42163861:G:A	42163861	A	ADD	1536	-0.3608	5.589	-11.32	10.59	-0.06454	0.9485
12	12:42166996:G:C	42166996	C	ADD	1536	-0.3608	5.589	-11.32	10.59	-0.06454	0.9485
12	12:42173335:A:C	42173335	C	ADD	1536	-0.3608	5.589	-11.32	10.59	-0.06454	0.9485
12	12:105113447:C:A	105113447	A	ADD	1536	0.3949	6.116	-11.59	12.38	0.06458	0.9485
13	13:39006434:G:A	39006434	G	ADD	1536	-0.2955	4.573	-9.259	8.668	-0.06462	0.9485
14	14:21499427:C:A	21499427	A	ADD	1536	-0.6142	9.506	-19.24	18.02	-0.06462	0.9485
14	14:24891853:G:A	24891853	A	ADD	1536	-0.388	6.003	-12.15	11.38	-0.06464	0.9485
14	14:54965499:G:A	54965499	A	ADD	1536	-0.4626	7.158	-14.49	13.57	-0.06464	0.9485
16	16:198835:T:C	198835	C	ADD	1536	0.5197	8.037	-15.23	16.27	0.06466	0.9485
18	18:66904263:T:C	66904263	C	ADD	1536	-0.316	4.889	-9.899	9.267	-0.06462	0.9485
20	20:44440350:A:G	44440350	G	ADD	1536	-0.2812	4.355	-8.818	8.255	-0.06456	0.9485
1	1:180568720:A:C	180568720	A	ADD	1536	0.2965	4.602	-8.723	9.316	0.06444	0.9486
2	2:6421388:A:G	6421388	A	ADD	1536	0.318	4.932	-9.349	9.985	0.06448	0.9486
2	2:13315231:A:G	13315231	G	ADD	1536	0.4395	6.823	-12.93	13.81	0.06442	0.9486
2	2:13316475:C:T	13316475	T	ADD	1536	0.4395	6.823	-12.93	13.81	0.06442	0.9486
2	2:13319255:C:T	13319255	T	ADD	1536	0.4395	6.823	-12.93	13.81	0.06442	0.9486
2	2:76914970:A:G	76914970	G	ADD	1536	-0.3205	4.972	-10.07	9.424	-0.06447	0.9486
2	2:131524745:G:A	131524745	A	ADD	1536	-0.3812	5.917	-11.98	11.22	-0.06443	0.9486
2	2:179740338:A:G	179740338	A	ADD	1536	0.2855	4.424	-8.385	8.956	0.06453	0.9486
2	2:179741105:C:T	179741105	C	ADD	1536	0.2855	4.424	-8.385	8.956	0.06453	0.9486
2	2:186293179:A:G	186293179	G	ADD	1536	-0.5555	8.622	-17.45	16.34	-0.06443	0.9486
3	3:36280831:G:A	36280831	G	ADD	1536	-0.2705	4.196	-8.495	7.954	-0.06447	0.9486
3	3:71870393:G:A	71870393	A	ADD	1536	0.2755	4.271	-8.095	8.646	0.06452	0.9486
3	3:134632405:A:T	134632405	A	ADD	1536	0.2755	4.271	-8.095	8.646	0.06451	0.9486
3	3:164385439:G:C	164385439	C	ADD	1536	-0.3854	5.979	-12.1	11.33	-0.06446	0.9486
3	3:164389084:C:A	164389084	A	ADD	1536	-0.3854	5.979	-12.1	11.33	-0.06446	0.9486
3	3:190787193:T:C	190787193	C	ADD	1536	-0.4771	7.403	-14.99	14.03	-0.06445	0.9486
3	3:190791151:G:A	190791151	A	ADD	1536	-0.4771	7.403	-14.99	14.03	-0.06445	0.9486
4	4:91859947:G:A	91859947	A	ADD	1536	0.3108	4.818	-9.132	9.754	0.0645	0.9486
4	4:91860144:A:T	91860144	T	ADD	1536	0.3108	4.818	-9.132	9.754	0.0645	0.9486
4	4:91863114:T:G	91863114	G	ADD	1536	0.3108	4.818	-9.132	9.754	0.0645	0.9486
4	4:91863338:C:G	91863338	G	ADD	1536	0.3108	4.818	-9.132	9.754	0.0645	0.9486
4	4:149563933:A:T	149563933	T	ADD	1536	0.329	5.104	-9.675	10.33	0.06445	0.9486
4	4:149564411:A:G	149564411	G	ADD	1536	0.329	5.104	-9.675	10.33	0.06445	0.9486
4	4:149565708:A:G	149565708	G	ADD	1536	0.329	5.104	-9.675	10.33	0.06445	0.9486
4	4:180948857:T:C	180948857	C	ADD	1536	-0.2798	4.339	-8.785	8.225	-0.06449	0.9486
5	5:133439635:A:G	133439635	G	ADD	1536	-0.3326	5.163	-10.45	9.787	-0.06443	0.9486
6	6:28664631:A:G	28664631	A	ADD	1536	-0.301	4.67	-9.454	8.852	-0.06446	0.9486
6	6:32251137:A:G	32251137	G	ADD	1536	-0.3825	5.938	-12.02	11.26	-0.06441	0.9486
6	6:32260270:G:C	32260270	C	ADD	1536	-0.3825	5.938	-12.02	11.26	-0.06441	0.9486
6	6:32668171:A:C	32668171	C	ADD	1536	0.3202	4.965	-9.412	10.05	0.06448	0.9486
6	6:32668182:A:G	32668182	G	ADD	1536	0.3202	4.965	-9.412	10.05	0.06448	0.9486
6	6:32668183:C:G	32668183	G	ADD	1536	0.3202	4.965	-9.412	10.05	0.06448	0.9486
6	6:32668255:C:T	32668255	T	ADD	1536	0.3202	4.965	-9.412	10.05	0.06448	0.9486
6	6:32668258:C:T	32668258	T	ADD	1536	0.3202	4.965	-9.412	10.05	0.06448	0.9486
6	6:32668296:T:C	32668296	C	ADD	1536	0.3202	4.965	-9.412	10.05	0.06448	0.9486
6	6:76066430:T:C	76066430	C	ADD	1536	-0.3958	6.133	-12.42	11.63	-0.06453	0.9486
6	6:76067154:C:T	76067154	T	ADD	1536	-0.3958	6.133	-12.42	11.63	-0.06453	0.9486
6	6:76067974:G:A	76067974	A	ADD	1536	-0.3958	6.133	-12.42	11.63	-0.06453	0.9486
6	6:76073828:G:A	76073828	A	ADD	1536	-0.3958	6.133	-12.42	11.63	-0.06453	0.9486
6	6:76076114:T:C	76076114	C	ADD	1536	-0.3958	6.133	-12.42	11.63	-0.06453	0.9486
6	6:76081802:G:A	76081802	A	ADD	1536	-0.3958	6.133	-12.42	11.63	-0.06453	0.9486
6	6:76082020:T:A	76082020	A	ADD	1536	-0.3958	6.133	-12.42	11.63	-0.06453	0.9486
6	6:76084903:T:C	76084903	C	ADD	1536	-0.3958	6.133	-12.42	11.63	-0.06453	0.9486
6	6:110181657:A:G	110181657	G	ADD	1536	-0.2755	4.269	-8.643	8.092	-0.06453	0.9486
6	6:162839689:T:C	162839689	C	ADD	1536	-0.3901	6.055	-12.26	11.48	-0.06443	0.9486
6	6:166499453:T:C	166499453	C	ADD	1536	-0.3588	5.568	-11.27	10.55	-0.06443	0.9486
8	8:57401064:G:A	57401064	A	ADD	1536	-0.3014	4.673	-9.46	8.857	-0.0645	0.9486
8	8:57402052:G:A	57402052	A	ADD	1536	-0.3014	4.673	-9.46	8.857	-0.0645	0.9486
8	8:57404065:C:T	57404065	T	ADD	1536	-0.3014	4.673	-9.46	8.857	-0.0645	0.9486
8	8:57404167:G:A	57404167	A	ADD	1536	-0.3014	4.673	-9.46	8.857	-0.0645	0.9486
8	8:57404609:C:A	57404609	A	ADD	1536	-0.3014	4.673	-9.46	8.857	-0.0645	0.9486
8	8:57405160:G:A	57405160	A	ADD	1536	-0.3014	4.673	-9.46	8.857	-0.0645	0.9486
8	8:57405366:A:G	57405366	G	ADD	1536	-0.3014	4.673	-9.46	8.857	-0.0645	0.9486
9	9:71546582:C:G	71546582	G	ADD	1536	0.4648	7.215	-13.68	14.61	0.06443	0.9486
9	9:71557015:T:C	71557015	C	ADD	1536	0.4648	7.215	-13.68	14.61	0.06443	0.9486
9	9:71557341:A:G	71557341	G	ADD	1536	0.4648	7.215	-13.68	14.61	0.06443	0.9486
9	9:79370525:A:G	79370525	G	ADD	1536	0.2717	4.218	-7.996	8.539	0.06442	0.9486
9	9:79370767:G:A	79370767	A	ADD	1536	0.2717	4.218	-7.996	8.539	0.06442	0.9486
9	9:79371206:G:A	79371206	A	ADD	1536	0.2717	4.218	-7.996	8.539	0.06442	0.9486
9	9:79371316:G:A	79371316	A	ADD	1536	0.2717	4.218	-7.996	8.539	0.06442	0.9486
9	9:107805263:C:T	107805263	T	ADD	1536	0.3966	6.146	-11.65	12.44	0.06453	0.9486
9	9:135217046:T:A	135217046	A	ADD	1536	-0.3123	4.84	-9.798	9.174	-0.06453	0.9486
10	10:53702496:C:T	53702496	T	ADD	1536	0.302	4.686	-8.883	9.487	0.06445	0.9486
10	10:53702687:G:A	53702687	A	ADD	1536	0.302	4.686	-8.883	9.487	0.06445	0.9486
10	10:102387274:A:G	102387274	A	ADD	1536	-0.2872	4.455	-9.019	8.445	-0.06447	0.9486
10	10:126185451:T:C	126185451	T	ADD	1536	-0.2874	4.454	-9.018	8.443	-0.06453	0.9486
11	11:44784540:G:A	44784540	G	ADD	1536	-0.3555	5.519	-11.17	10.46	-0.06442	0.9486
11	11:59218977:A:G	59218977	G	ADD	1536	0.3876	6.006	-11.38	12.16	0.06454	0.9486
11	11:59219273:A:T	59219273	T	ADD	1536	0.3876	6.006	-11.38	12.16	0.06454	0.9486
11	11:59219338:G:A	59219338	A	ADD	1536	0.3876	6.006	-11.38	12.16	0.06454	0.9486
11	11:81021616:A:G	81021616	G	ADD	1536	0.2774	4.304	-8.158	8.712	0.06445	0.9486
11	11:99114762:T:C	99114762	C	ADD	1536	0.3961	6.144	-11.65	12.44	0.06447	0.9486
12	12:104228573:G:T	104228573	T	ADD	1536	-0.3556	5.516	-11.17	10.46	-0.06447	0.9486
12	12:106487770:A:G	106487770	G	ADD	1536	-0.2909	4.513	-9.135	8.554	-0.06446	0.9486
12	12:114261237:A:C	114261237	C	ADD	1536	-0.3081	4.779	-9.676	9.059	-0.06446	0.9486
13	13:41588832:G:T	41588832	T	ADD	1536	0.3486	5.41	-10.25	10.95	0.06443	0.9486
13	13:62679103:T:A	62679103	A	ADD	1536	-0.2755	4.272	-8.648	8.097	-0.06449	0.9486
13	13:62679238:T:C	62679238	C	ADD	1536	-0.2755	4.272	-8.648	8.097	-0.06449	0.9486
13	13:90477053:A:C	90477053	C	ADD	1536	-0.2976	4.613	-9.339	8.744	-0.06452	0.9486
13	13:90478533:C:G	90478533	G	ADD	1536	-0.2976	4.613	-9.339	8.744	-0.06452	0.9486
14	14:34180281:A:G	34180281	G	ADD	1536	-0.5233	8.12	-16.44	15.39	-0.06444	0.9486
14	14:34183011:C:G	34183011	G	ADD	1536	-0.5233	8.12	-16.44	15.39	-0.06444	0.9486
14	14:87492661:C:T	87492661	T	ADD	1536	-0.3521	5.46	-11.05	10.35	-0.0645	0.9486
15	15:29293707:T:C	29293707	C	ADD	1536	-0.3065	4.752	-9.619	9.006	-0.06451	0.9486
15	15:74294207:C:T	74294207	T	ADD	1536	-0.3832	5.948	-12.04	11.27	-0.06443	0.9486
15	15:96430217:G:A	96430217	G	ADD	1536	0.4002	6.203	-11.76	12.56	0.06452	0.9486
18	18:37017592:A:G	37017592	G	ADD	1536	-0.2789	4.325	-8.755	8.198	-0.0645	0.9486
19	19:14991076:G:A	14991076	A	ADD	1536	0.4383	6.795	-12.88	13.76	0.06451	0.9486
20	20:20374988:C:A	20374988	C	ADD	1536	0.3739	5.799	-10.99	11.74	0.06448	0.9486
20	20:40040602:G:A	40040602	A	ADD	1536	0.2812	4.361	-8.266	8.828	0.06449	0.9486
21	21:43286918:G:A	43286918	A	ADD	1536	0.2907	4.512	-8.552	9.134	0.06443	0.9486
21	21:43287013:C:A	43287013	A	ADD	1536	0.2907	4.512	-8.552	9.134	0.06443	0.9486
1	1:56019224:A:G	56019224	G	ADD	1536	0.5509	8.567	-16.24	17.34	0.0643	0.9487
1	1:64111548:A:G	64111548	G	ADD	1536	0.3321	5.157	-9.776	10.44	0.06439	0.9487
1	1:64111866:C:T	64111866	T	ADD	1536	0.3321	5.157	-9.776	10.44	0.06439	0.9487
1	1:64112169:A:C	64112169	C	ADD	1536	0.3321	5.157	-9.776	10.44	0.06439	0.9487
2	2:1700024:G:T	1700024	G	ADD	1536	-0.2985	4.64	-9.392	8.795	-0.06433	0.9487
2	2:1700091:G:C	1700091	G	ADD	1536	-0.2985	4.64	-9.392	8.795	-0.06433	0.9487
2	2:1700986:C:T	1700986	C	ADD	1536	-0.2985	4.64	-9.392	8.795	-0.06433	0.9487
2	2:1701619:C:A	1701619	C	ADD	1536	-0.2985	4.64	-9.392	8.795	-0.06433	0.9487
2	2:36570374:A:G	36570374	G	ADD	1536	-0.2782	4.319	-8.743	8.186	-0.06441	0.9487
2	2:37462700:C:G	37462700	G	ADD	1536	0.282	4.378	-8.299	8.863	0.06441	0.9487
2	2:48303182:G:A	48303182	G	ADD	1536	0.397	6.175	-11.71	12.5	0.06429	0.9487
2	2:51057497:C:T	51057497	T	ADD	1536	0.5337	8.286	-15.71	16.77	0.06441	0.9487
2	2:51059252:C:T	51059252	T	ADD	1536	0.5337	8.286	-15.71	16.77	0.06441	0.9487
2	2:65010556:G:A	65010556	G	ADD	1536	0.2738	4.256	-8.067	8.615	0.06434	0.9487
2	2:72222356:A:C	72222356	C	ADD	1536	0.498	7.735	-14.66	15.66	0.06438	0.9487
2	2:130183528:T:C	130183528	T	ADD	1536	-0.2826	4.391	-8.889	8.324	-0.06437	0.9487
2	2:130183782:C:T	130183782	C	ADD	1536	-0.2826	4.391	-8.889	8.324	-0.06437	0.9487
2	2:156856880:A:G	156856880	G	ADD	1536	-0.2753	4.274	-8.653	8.102	-0.06441	0.9487
2	2:169911189:T:C	169911189	C	ADD	1536	-0.2789	4.331	-8.768	8.211	-0.0644	0.9487
2	2:233310149:A:G	233310149	A	ADD	1536	0.2762	4.296	-8.143	8.696	0.0643	0.9487
3	3:29459873:C:T	29459873	T	ADD	1536	-0.3956	6.147	-12.44	11.65	-0.06436	0.9487
3	3:50518935:G:C	50518935	G	ADD	1536	-0.2746	4.265	-8.634	8.084	-0.06439	0.9487
3	3:53700704:A:G	53700704	G	ADD	1536	0.486	7.556	-14.32	15.3	0.06432	0.9487
3	3:178938554:A:T	178938554	T	ADD	1536	0.4744	7.37	-13.97	14.92	0.06437	0.9487
3	3:189434735:T:G	189434735	G	ADD	1536	0.277	4.302	-8.154	8.708	0.06439	0.9487
4	4:36665729:G:A	36665729	G	ADD	1536	0.2862	4.45	-8.435	9.007	0.06431	0.9487
5	5:1659414:C:A	1659414	A	ADD	1536	0.3613	5.612	-10.64	11.36	0.06438	0.9487
5	5:2468375:C:A	2468375	C	ADD	1536	-0.2701	4.199	-8.499	7.959	-0.06433	0.9487
5	5:79019575:T:A	79019575	A	ADD	1536	-0.2763	4.291	-8.687	8.134	-0.06439	0.9487
5	5:79019653:T:C	79019653	C	ADD	1536	-0.2763	4.291	-8.687	8.134	-0.06439	0.9487
5	5:79019715:T:C	79019715	C	ADD	1536	-0.2763	4.291	-8.687	8.134	-0.06439	0.9487
5	5:79020102:G:T	79020102	T	ADD	1536	-0.2763	4.291	-8.687	8.134	-0.06439	0.9487
5	5:79021277:G:A	79021277	A	ADD	1536	-0.2763	4.291	-8.687	8.134	-0.06439	0.9487
5	5:79021685:A:C	79021685	C	ADD	1536	-0.2763	4.291	-8.687	8.134	-0.06439	0.9487
5	5:79023889:G:A	79023889	A	ADD	1536	-0.2763	4.291	-8.687	8.134	-0.06439	0.9487
5	5:79023899:T:C	79023899	C	ADD	1536	-0.2763	4.291	-8.687	8.134	-0.06439	0.9487
5	5:115575513:C:T	115575513	T	ADD	1536	-0.29	4.508	-9.126	8.546	-0.06432	0.9487
5	5:115582382:T:C	115582382	C	ADD	1536	-0.29	4.508	-9.126	8.546	-0.06432	0.9487
7	7:12298311:C:A	12298311	C	ADD	1536	0.274	4.257	-8.07	8.618	0.06436	0.9487
7	7:122819879:G:A	122819879	A	ADD	1536	0.2833	4.401	-8.343	8.91	0.06436	0.9487
8	8:18062043:T:A	18062043	T	ADD	1536	0.2745	4.266	-8.086	8.635	0.06435	0.9487
8	8:26531915:C:T	26531915	T	ADD	1536	-0.2722	4.231	-8.565	8.02	-0.06434	0.9487
10	10:10855738:G:A	10855738	A	ADD	1536	0.362	5.623	-10.66	11.38	0.06437	0.9487
10	10:78061911:C:G	78061911	G	ADD	1536	0.2872	4.466	-8.467	9.041	0.06431	0.9487
10	10:80888858:G:A	80888858	A	ADD	1536	-0.2767	4.303	-8.71	8.156	-0.0643	0.9487
11	11:23455668:G:A	23455668	A	ADD	1536	-0.2821	4.385	-8.877	8.313	-0.06434	0.9487
11	11:47379646:A:C	47379646	C	ADD	1536	0.2921	4.542	-8.61	9.194	0.06431	0.9487
11	11:75297884:C:T	75297884	C	ADD	1536	-0.3317	5.152	-10.43	9.765	-0.06438	0.9487
11	11:93681536:G:A	93681536	A	ADD	1536	-0.2898	4.501	-9.111	8.531	-0.06439	0.9487
11	11:93681832:G:A	93681832	A	ADD	1536	-0.2898	4.501	-9.111	8.531	-0.06439	0.9487
11	11:93690378:G:T	93690378	T	ADD	1536	-0.2898	4.501	-9.111	8.531	-0.06439	0.9487
11	11:93691109:C:T	93691109	T	ADD	1536	-0.2898	4.501	-9.111	8.531	-0.06439	0.9487
11	11:124877515:G:C	124877515	C	ADD	1536	0.3471	5.4	-10.24	10.93	0.06429	0.9487
11	11:124879832:G:C	124879832	C	ADD	1536	0.3471	5.4	-10.24	10.93	0.06429	0.9487
11	11:124892057:A:C	124892057	C	ADD	1536	0.3471	5.4	-10.24	10.93	0.06429	0.9487
11	11:124893830:A:G	124893830	G	ADD	1536	0.3471	5.4	-10.24	10.93	0.06429	0.9487
12	12:66559436:C:T	66559436	T	ADD	1536	-0.2711	4.217	-8.536	7.994	-0.06429	0.9487
12	12:93601856:C:A	93601856	A	ADD	1536	-0.4843	7.533	-15.25	14.28	-0.06429	0.9487
13	13:36305022:T:C	36305022	C	ADD	1536	0.3751	5.826	-11.04	11.79	0.06439	0.9487
14	14:83679928:T:C	83679928	C	ADD	1536	-0.471	7.321	-14.82	13.88	-0.06434	0.9487
14	14:83683547:C:T	83683547	T	ADD	1536	-0.471	7.321	-14.82	13.88	-0.06434	0.9487
14	14:83685644:G:A	83685644	A	ADD	1536	-0.471	7.321	-14.82	13.88	-0.06434	0.9487
16	16:28071953:G:A	28071953	A	ADD	1536	0.2903	4.515	-8.559	9.14	0.0643	0.9487
18	18:39693666:A:G	39693666	A	ADD	1536	-0.282	4.378	-8.862	8.298	-0.06441	0.9487
19	19:56040051:G:A	56040051	A	ADD	1536	0.2882	4.48	-8.492	9.069	0.06434	0.9487
20	20:9571800:G:A	9571800	A	ADD	1536	0.3324	5.166	-9.794	10.46	0.06435	0.9487
20	20:50104361:A:G	50104361	G	ADD	1536	-0.3434	5.338	-10.81	10.12	-0.06433	0.9487
2	2:31232116:A:G	31232116	G	ADD	1536	-0.2918	4.542	-9.194	8.61	-0.06424	0.9488
2	2:36569925:T:C	36569925	C	ADD	1536	-0.278	4.327	-8.758	8.202	-0.06426	0.9488
2	2:52840203:T:C	52840203	C	ADD	1536	-0.2771	4.313	-8.73	8.176	-0.06425	0.9488
2	2:77517802:A:G	77517802	G	ADD	1536	0.2768	4.306	-8.163	8.717	0.06429	0.9488
2	2:77522819:A:T	77522819	T	ADD	1536	0.2768	4.306	-8.163	8.717	0.06429	0.9488
2	2:103098976:T:A	103098976	A	ADD	1536	-0.495	7.71	-15.61	14.62	-0.06419	0.9488
2	2:103099092:A:C	103099092	C	ADD	1536	-0.495	7.71	-15.61	14.62	-0.06419	0.9488
2	2:103099136:G:T	103099136	T	ADD	1536	-0.495	7.71	-15.61	14.62	-0.06419	0.9488
2	2:159167001:G:C	159167001	C	ADD	1536	-0.3054	4.759	-9.632	9.022	-0.06417	0.9488
2	2:159167656:G:A	159167656	A	ADD	1536	-0.3054	4.759	-9.632	9.022	-0.06417	0.9488
2	2:159171306:A:G	159171306	G	ADD	1536	-0.3054	4.759	-9.632	9.022	-0.06417	0.9488
2	2:183189031:C:T	183189031	T	ADD	1536	-0.2682	4.177	-8.455	7.919	-0.0642	0.9488
3	3:5472457:T:C	5472457	C	ADD	1536	0.3949	6.146	-11.65	12.44	0.06425	0.9488
3	3:60475058:T:C	60475058	C	ADD	1536	-0.2822	4.393	-8.891	8.327	-0.06423	0.9488
3	3:60475230:T:G	60475230	G	ADD	1536	-0.2822	4.393	-8.891	8.327	-0.06423	0.9488
3	3:60475305:T:A	60475305	A	ADD	1536	-0.2822	4.393	-8.891	8.327	-0.06423	0.9488
3	3:60475639:T:C	60475639	C	ADD	1536	-0.2822	4.393	-8.891	8.327	-0.06423	0.9488
3	3:60476246:C:T	60476246	T	ADD	1536	-0.2822	4.393	-8.891	8.327	-0.06423	0.9488
3	3:68608477:A:C	68608477	C	ADD	1536	0.2889	4.5	-8.531	9.108	0.0642	0.9488
3	3:107918219:T:C	107918219	T	ADD	1536	0.2714	4.224	-8.007	8.55	0.06425	0.9488
3	3:126175410:G:C	126175410	C	ADD	1536	0.2821	4.394	-8.329	8.893	0.06421	0.9488
4	4:21727549:C:A	21727549	A	ADD	1536	0.5074	7.904	-14.98	16	0.06419	0.9488
4	4:80405814:A:G	80405814	G	ADD	1536	0.5505	8.569	-16.24	17.35	0.06424	0.9488
4	4:80406243:A:G	80406243	G	ADD	1536	0.5505	8.569	-16.24	17.35	0.06424	0.9488
4	4:114109992:A:T	114109992	T	ADD	1536	0.3039	4.733	-8.973	9.581	0.0642	0.9488
4	4:166752666:A:G	166752666	G	ADD	1536	-0.3218	5.007	-10.14	9.493	-0.06427	0.9488
4	4:182391235:T:C	182391235	C	ADD	1536	0.3232	5.028	-9.532	10.18	0.06427	0.9488
5	5:2498479:G:A	2498479	A	ADD	1536	-0.3374	5.256	-10.64	9.964	-0.06419	0.9488
5	5:53932966:G:A	53932966	A	ADD	1536	0.2737	4.262	-8.079	8.627	0.06422	0.9488
5	5:90404006:T:C	90404006	C	ADD	1536	0.4257	6.631	-12.57	13.42	0.06419	0.9488
5	5:90409031:C:A	90409031	A	ADD	1536	0.4257	6.631	-12.57	13.42	0.06419	0.9488
5	5:90409081:C:A	90409081	A	ADD	1536	0.4257	6.631	-12.57	13.42	0.06419	0.9488
5	5:90413374:C:A	90413374	A	ADD	1536	0.4257	6.631	-12.57	13.42	0.06419	0.9488
5	5:148450915:C:G	148450915	G	ADD	1536	-0.2808	4.376	-8.858	8.296	-0.06417	0.9488
5	5:148451798:A:G	148451798	G	ADD	1536	-0.2808	4.376	-8.858	8.296	-0.06417	0.9488
5	5:148457894:T:C	148457894	C	ADD	1536	-0.2808	4.376	-8.858	8.296	-0.06417	0.9488
5	5:168635457:G:C	168635457	C	ADD	1536	-0.5894	9.186	-18.59	17.41	-0.06416	0.9488
5	5:168636028:C:T	168636028	T	ADD	1536	-0.5894	9.186	-18.59	17.41	-0.06416	0.9488
5	5:168636397:C:T	168636397	T	ADD	1536	-0.5894	9.186	-18.59	17.41	-0.06416	0.9488
5	5:168636403:C:G	168636403	G	ADD	1536	-0.5894	9.186	-18.59	17.41	-0.06416	0.9488
5	5:168636426:C:G	168636426	G	ADD	1536	-0.5894	9.186	-18.59	17.41	-0.06416	0.9488
5	5:168636632:T:A	168636632	A	ADD	1536	-0.5894	9.186	-18.59	17.41	-0.06416	0.9488
5	5:168636639:C:T	168636639	T	ADD	1536	-0.5894	9.186	-18.59	17.41	-0.06416	0.9488
5	5:168637290:T:C	168637290	C	ADD	1536	-0.5894	9.186	-18.59	17.41	-0.06416	0.9488
5	5:168637547:T:C	168637547	C	ADD	1536	-0.5894	9.186	-18.59	17.41	-0.06416	0.9488
5	5:168639874:A:C	168639874	C	ADD	1536	-0.5894	9.186	-18.59	17.41	-0.06416	0.9488
5	5:168642573:A:T	168642573	T	ADD	1536	-0.5894	9.186	-18.59	17.41	-0.06416	0.9488
5	5:176815766:G:C	176815766	C	ADD	1536	0.3105	4.829	-9.155	9.776	0.06429	0.9488
5	5:176817583:A:T	176817583	T	ADD	1536	0.3105	4.829	-9.155	9.776	0.06429	0.9488
6	6:55005929:G:A	55005929	A	ADD	1536	0.4681	7.289	-13.82	14.75	0.06423	0.9488
6	6:55007469:G:T	55007469	T	ADD	1536	0.4681	7.289	-13.82	14.75	0.06423	0.9488
6	6:121119370:T:C	121119370	C	ADD	1536	-0.511	7.959	-16.11	15.09	-0.06421	0.9488
6	6:126007401:G:A	126007401	A	ADD	1536	0.3937	6.126	-11.61	12.4	0.06427	0.9488
6	6:169153753:G:C	169153753	C	ADD	1536	-0.2742	4.271	-8.645	8.097	-0.0642	0.9488
6	6:169153766:A:G	169153766	G	ADD	1536	-0.2742	4.271	-8.645	8.097	-0.0642	0.9488
6	6:169153771:G:A	169153771	A	ADD	1536	-0.2743	4.274	-8.652	8.103	-0.06419	0.9488
7	7:9298621:G:A	9298621	A	ADD	1536	-0.315	4.908	-9.934	9.304	-0.06418	0.9488
7	7:9301200:G:A	9301200	A	ADD	1536	-0.315	4.908	-9.934	9.304	-0.06418	0.9488
7	7:47496258:G:A	47496258	G	ADD	1536	-0.2787	4.339	-8.784	8.226	-0.06422	0.9488
8	8:15784492:G:T	15784492	T	ADD	1536	-0.3377	5.256	-10.64	9.965	-0.06424	0.9488
8	8:34240147:A:G	34240147	G	ADD	1536	-0.3667	5.716	-11.57	10.84	-0.06416	0.9488
8	8:34240316:A:C	34240316	C	ADD	1536	-0.3667	5.716	-11.57	10.84	-0.06416	0.9488
8	8:34241894:C:T	34241894	T	ADD	1536	-0.3667	5.716	-11.57	10.84	-0.06416	0.9488
8	8:34246486:T:C	34246486	C	ADD	1536	-0.3667	5.716	-11.57	10.84	-0.06416	0.9488
8	8:107902797:C:G	107902797	C	ADD	1536	0.2785	4.334	-8.217	8.773	0.06425	0.9488
11	11:5329396:C:T	5329396	C	ADD	1536	-0.2744	4.268	-8.64	8.091	-0.06428	0.9488
11	11:123894402:A:G	123894402	A	ADD	1536	-0.2748	4.276	-8.656	8.106	-0.06426	0.9488
13	13:25568016:A:G	25568016	A	ADD	1536	-0.3264	5.077	-10.28	9.625	-0.06428	0.9488
13	13:94869249:G:A	94869249	A	ADD	1536	0.3382	5.267	-9.984	10.66	0.06422	0.9488
13	13:104872587:G:A	104872587	A	ADD	1536	-0.3564	5.551	-11.24	10.52	-0.06421	0.9488
14	14:25345898:A:G	25345898	A	ADD	1536	-0.3917	6.096	-12.34	11.56	-0.06426	0.9488
15	15:73925906:C:T	73925906	T	ADD	1536	-0.5708	8.894	-18	16.86	-0.06418	0.9488
16	16:11536240:C:T	11536240	C	ADD	1536	-0.2762	4.302	-8.708	8.155	-0.0642	0.9488
16	16:11536293:G:C	11536293	G	ADD	1536	-0.2762	4.302	-8.708	8.155	-0.0642	0.9488
16	16:11536331:G:A	11536331	G	ADD	1536	-0.2762	4.302	-8.708	8.155	-0.0642	0.9488
16	16:86434446:C:A	86434446	C	ADD	1536	0.3166	4.927	-9.341	9.974	0.06426	0.9488
17	17:66664748:G:A	66664748	A	ADD	1536	0.3165	4.924	-9.334	9.966	0.06427	0.9488
17	17:76618363:A:C	76618363	C	ADD	1536	-0.317	4.931	-9.982	9.348	-0.06428	0.9488
18	18:6396516:G:A	6396516	A	ADD	1536	0.3156	4.914	-9.316	9.947	0.06423	0.9488
18	18:56178634:G:A	56178634	A	ADD	1536	0.3309	5.151	-9.765	10.43	0.06425	0.9488
18	18:59806792:G:C	59806792	C	ADD	1536	-0.4437	6.905	-13.98	13.09	-0.06427	0.9488
18	18:59815004:T:C	59815004	C	ADD	1536	-0.4437	6.905	-13.98	13.09	-0.06427	0.9488
19	19:429599:A:G	429599	G	ADD	1536	-0.4666	7.263	-14.7	13.77	-0.06424	0.9488
19	19:8905057:A:G	8905057	A	ADD	1536	-0.2843	4.424	-8.955	8.386	-0.06427	0.9488
19	19:9042781:G:A	9042781	A	ADD	1536	0.2805	4.366	-8.277	8.838	0.06425	0.9488
19	19:58120182:C:T	58120182	T	ADD	1536	0.35	5.451	-10.33	11.03	0.0642	0.9488
20	20:38134901:G:A	38134901	G	ADD	1536	-0.2786	4.334	-8.774	8.216	-0.06429	0.9488
20	20:38134993:C:G	38134993	C	ADD	1536	-0.2786	4.334	-8.774	8.216	-0.06429	0.9488
20	20:38135213:G:T	38135213	G	ADD	1536	-0.2786	4.334	-8.774	8.216	-0.06429	0.9488
20	20:38136364:C:T	38136364	C	ADD	1536	-0.2786	4.334	-8.774	8.216	-0.06429	0.9488
1	1:25719235:A:C	25719235	A	ADD	1536	0.2968	4.628	-8.775	9.368	0.06413	0.9489
1	1:25719599:T:A	25719599	T	ADD	1536	0.2968	4.628	-8.775	9.368	0.06413	0.9489
1	1:25720370:A:G	25720370	A	ADD	1536	0.2968	4.628	-8.775	9.368	0.06413	0.9489
2	2:3451507:G:A	3451507	G	ADD	1536	0.2921	4.559	-8.643	9.227	0.06407	0.9489
2	2:12237820:T:C	12237820	C	ADD	1536	-0.2919	4.552	-9.213	8.63	-0.06412	0.9489
2	2:12237885:T:C	12237885	C	ADD	1536	-0.2919	4.552	-9.213	8.63	-0.06412	0.9489
2	2:12238356:G:C	12238356	C	ADD	1536	-0.2919	4.552	-9.213	8.63	-0.06412	0.9489
2	2:12238968:G:A	12238968	A	ADD	1536	-0.2919	4.552	-9.213	8.63	-0.06412	0.9489
2	2:18526435:A:G	18526435	G	ADD	1536	0.2859	4.461	-8.458	9.029	0.06409	0.9489
2	2:51405132:G:A	51405132	A	ADD	1536	0.3599	5.614	-10.64	11.36	0.06411	0.9489
2	2:52799894:G:C	52799894	C	ADD	1536	0.4184	6.531	-12.38	13.22	0.06406	0.9489
2	2:57061691:T:C	57061691	C	ADD	1536	0.3544	5.532	-10.49	11.2	0.06405	0.9489
2	2:57062513:A:G	57062513	G	ADD	1536	0.3544	5.532	-10.49	11.2	0.06405	0.9489
2	2:202639279:G:A	202639279	A	ADD	1536	0.3283	5.119	-9.705	10.36	0.06413	0.9489
3	3:5532378:A:G	5532378	G	ADD	1536	0.2733	4.263	-8.082	8.629	0.06412	0.9489
3	3:103813520:T:G	103813520	G	ADD	1536	-0.284	4.431	-8.969	8.401	-0.06408	0.9489
3	3:127754676:A:G	127754676	G	ADD	1536	0.4722	7.368	-13.97	14.91	0.06408	0.9489
3	3:127760894:G:T	127760894	T	ADD	1536	0.4722	7.368	-13.97	14.91	0.06408	0.9489
3	3:127761128:G:A	127761128	A	ADD	1536	0.4722	7.368	-13.97	14.91	0.06408	0.9489
3	3:127761959:C:T	127761959	T	ADD	1536	0.4722	7.368	-13.97	14.91	0.06408	0.9489
3	3:127763226:A:G	127763226	G	ADD	1536	0.4722	7.368	-13.97	14.91	0.06408	0.9489
3	3:127763522:A:G	127763522	G	ADD	1536	0.4722	7.368	-13.97	14.91	0.06408	0.9489
3	3:127766058:G:T	127766058	T	ADD	1536	0.4722	7.368	-13.97	14.91	0.06408	0.9489
3	3:133445647:A:C	133445647	C	ADD	1536	0.5658	8.835	-16.75	17.88	0.06404	0.9489
3	3:133446507:T:A	133446507	A	ADD	1536	0.5658	8.835	-16.75	17.88	0.06404	0.9489
4	4:14376476:G:A	14376476	A	ADD	1536	0.3973	6.202	-11.76	12.55	0.06406	0.9489
4	4:54223020:C:T	54223020	T	ADD	1536	-0.3635	5.67	-11.48	10.75	-0.0641	0.9489
4	4:91661336:A:T	91661336	T	ADD	1536	-0.4014	6.269	-12.69	11.88	-0.06404	0.9489
4	4:111693868:C:A	111693868	A	ADD	1536	-0.4912	7.668	-15.52	14.54	-0.06406	0.9489
4	4:171622791:T:C	171622791	C	ADD	1536	-0.2779	4.338	-8.781	8.225	-0.06406	0.9489
4	4:171626648:C:T	171626648	T	ADD	1536	-0.2779	4.338	-8.781	8.225	-0.06406	0.9489
5	5:168639662:C:G	168639662	G	ADD	1536	-0.3262	5.089	-10.3	9.648	-0.06409	0.9489
6	6:26210808:A:C	26210808	C	ADD	1536	0.4614	7.193	-13.64	14.56	0.06415	0.9489
6	6:26211368:A:G	26211368	G	ADD	1536	0.4614	7.193	-13.64	14.56	0.06415	0.9489
6	6:26217728:A:G	26217728	G	ADD	1536	0.4614	7.193	-13.64	14.56	0.06415	0.9489
6	6:169150781:G:T	169150781	T	ADD	1536	0.2792	4.358	-8.263	8.822	0.06407	0.9489
7	7:36650296:G:A	36650296	G	ADD	1536	-0.2792	4.353	-8.811	8.253	-0.06414	0.9489
7	7:79673690:G:A	79673690	A	ADD	1536	-0.4406	6.868	-13.9	13.02	-0.06414	0.9489
7	7:79678242:G:T	79678242	T	ADD	1536	-0.4406	6.868	-13.9	13.02	-0.06414	0.9489
7	7:79679569:A:G	79679569	G	ADD	1536	-0.4406	6.868	-13.9	13.02	-0.06414	0.9489
7	7:79680771:T:G	79680771	G	ADD	1536	-0.4406	6.868	-13.9	13.02	-0.06414	0.9489
7	7:79680772:A:G	79680772	G	ADD	1536	-0.4406	6.868	-13.9	13.02	-0.06414	0.9489
7	7:79680774:A:T	79680774	T	ADD	1536	-0.4406	6.868	-13.9	13.02	-0.06414	0.9489
8	8:10175704:G:A	10175704	A	ADD	1536	-0.3004	4.688	-9.49	8.889	-0.06408	0.9489
8	8:11095206:G:T	11095206	T	ADD	1536	0.2773	4.326	-8.202	8.756	0.06409	0.9489
8	8:11096085:C:T	11096085	T	ADD	1536	0.2773	4.326	-8.202	8.756	0.06409	0.9489
8	8:20353215:C:T	20353215	T	ADD	1536	0.3455	5.385	-10.21	10.9	0.06416	0.9489
8	8:27389457:G:A	27389457	A	ADD	1536	0.375	5.844	-11.08	11.83	0.06416	0.9489
8	8:100330352:C:G	100330352	C	ADD	1536	0.2691	4.198	-7.959	8.498	0.06411	0.9489
8	8:100330384:A:G	100330384	A	ADD	1536	0.2691	4.198	-7.959	8.498	0.06411	0.9489
8	8:100330674:C:T	100330674	C	ADD	1536	0.2691	4.198	-7.959	8.498	0.06411	0.9489
8	8:100340831:T:C	100340831	T	ADD	1536	0.2691	4.198	-7.959	8.498	0.06411	0.9489
8	8:100341366:T:C	100341366	T	ADD	1536	0.2691	4.198	-7.959	8.498	0.06411	0.9489
8	8:100342614:A:C	100342614	A	ADD	1536	0.2691	4.198	-7.959	8.498	0.06411	0.9489
8	8:100344830:C:G	100344830	C	ADD	1536	0.2691	4.198	-7.959	8.498	0.06411	0.9489
8	8:100347595:T:C	100347595	T	ADD	1536	0.2691	4.198	-7.959	8.498	0.06411	0.9489
8	8:100350841:A:G	100350841	A	ADD	1536	0.2691	4.198	-7.959	8.498	0.06411	0.9489
8	8:100351568:A:G	100351568	A	ADD	1536	0.2691	4.198	-7.959	8.498	0.06411	0.9489
8	8:100352316:G:C	100352316	G	ADD	1536	0.2691	4.198	-7.959	8.498	0.06411	0.9489
8	8:100354751:T:C	100354751	T	ADD	1536	0.2691	4.198	-7.959	8.498	0.06411	0.9489
8	8:100355251:C:G	100355251	C	ADD	1536	0.2691	4.198	-7.959	8.498	0.06411	0.9489
8	8:100367810:T:C	100367810	T	ADD	1536	0.2691	4.198	-7.959	8.498	0.06411	0.9489
8	8:100371208:T:C	100371208	T	ADD	1536	0.2691	4.198	-7.959	8.498	0.06411	0.9489
8	8:100377767:C:T	100377767	C	ADD	1536	0.2691	4.198	-7.959	8.498	0.06411	0.9489
8	8:100382185:A:T	100382185	A	ADD	1536	0.2691	4.198	-7.959	8.498	0.06411	0.9489
8	8:100387299:T:C	100387299	C	ADD	1536	0.2691	4.198	-7.959	8.498	0.06411	0.9489
8	8:100387661:C:T	100387661	T	ADD	1536	0.2691	4.198	-7.959	8.498	0.06411	0.9489
8	8:100401776:T:A	100401776	A	ADD	1536	0.2691	4.198	-7.959	8.498	0.06411	0.9489
8	8:100405679:A:T	100405679	T	ADD	1536	0.2691	4.198	-7.959	8.498	0.06411	0.9489
8	8:100407923:T:G	100407923	G	ADD	1536	0.2691	4.198	-7.959	8.498	0.06411	0.9489
8	8:100407924:G:C	100407924	C	ADD	1536	0.2691	4.198	-7.959	8.498	0.06411	0.9489
8	8:100415307:C:T	100415307	T	ADD	1536	0.2691	4.198	-7.959	8.498	0.06411	0.9489
8	8:100415536:A:G	100415536	G	ADD	1536	0.2691	4.198	-7.959	8.498	0.06411	0.9489
8	8:100416302:G:T	100416302	T	ADD	1536	0.2691	4.198	-7.959	8.498	0.06411	0.9489
8	8:100425199:C:T	100425199	T	ADD	1536	0.2691	4.198	-7.959	8.498	0.06411	0.9489
8	8:100428148:C:T	100428148	T	ADD	1536	0.2691	4.198	-7.959	8.498	0.06411	0.9489
8	8:100428684:C:T	100428684	T	ADD	1536	0.2691	4.198	-7.959	8.498	0.06411	0.9489
8	8:136879902:A:G	136879902	G	ADD	1536	-0.3031	4.73	-9.574	8.968	-0.06408	0.9489
9	9:5485166:A:G	5485166	A	ADD	1536	-0.2914	4.546	-9.201	8.618	-0.0641	0.9489
9	9:33618936:A:G	33618936	A	ADD	1536	0.368	5.74	-10.88	11.62	0.06412	0.9489
9	9:111608886:C:T	111608886	T	ADD	1536	0.2815	4.389	-8.32	8.883	0.06414	0.9489
10	10:2359753:A:C	2359753	A	ADD	1536	-0.2916	4.549	-9.207	8.624	-0.06411	0.9489
10	10:92795781:C:A	92795781	C	ADD	1536	-0.2828	4.411	-8.928	8.362	-0.06412	0.9489
11	11:87665835:A:C	87665835	C	ADD	1536	-0.3204	5.002	-10.12	9.482	-0.06407	0.9489
11	11:131344557:C:T	131344557	T	ADD	1536	-0.3517	5.484	-11.1	10.4	-0.06412	0.9489
11	11:131345098:C:T	131345098	T	ADD	1536	-0.3517	5.484	-11.1	10.4	-0.06412	0.9489
11	11:131346313:G:A	131346313	A	ADD	1536	-0.3517	5.484	-11.1	10.4	-0.06412	0.9489
11	11:131346663:C:T	131346663	T	ADD	1536	-0.3517	5.484	-11.1	10.4	-0.06412	0.9489
12	12:1210884:A:G	1210884	G	ADD	1536	-0.4607	7.184	-14.54	13.62	-0.06413	0.9489
12	12:1211298:A:T	1211298	T	ADD	1536	-0.4607	7.184	-14.54	13.62	-0.06413	0.9489
12	12:1211334:G:A	1211334	A	ADD	1536	-0.4607	7.184	-14.54	13.62	-0.06413	0.9489
12	12:1214229:T:C	1214229	C	ADD	1536	-0.4607	7.184	-14.54	13.62	-0.06413	0.9489
12	12:91183320:A:C	91183320	C	ADD	1536	-0.2814	4.392	-8.889	8.327	-0.06406	0.9489
12	12:96065441:G:A	96065441	A	ADD	1536	-0.3723	5.809	-11.76	11.01	-0.06408	0.9489
13	13:102808964:C:A	102808964	A	ADD	1536	-0.2768	4.318	-8.739	8.186	-0.0641	0.9489
15	15:100501651:C:G	100501651	G	ADD	1536	0.2752	4.296	-8.144	8.694	0.06407	0.9489
17	17:66654051:C:T	66654051	C	ADD	1536	0.2746	4.284	-8.122	8.671	0.06411	0.9489
18	18:7522721:T:G	7522721	T	ADD	1536	-0.2805	4.375	-8.856	8.295	-0.0641	0.9489
18	18:42791236:A:G	42791236	A	ADD	1536	-0.3763	5.866	-11.87	11.12	-0.06415	0.9489
18	18:42793219:G:A	42793219	A	ADD	1536	-0.3763	5.866	-11.87	11.12	-0.06415	0.9489
18	18:63196837:G:A	63196837	G	ADD	1536	0.3929	6.124	-11.61	12.4	0.06415	0.9489
18	18:71482912:A:G	71482912	G	ADD	1536	0.425	6.625	-12.56	13.41	0.06415	0.9489
19	19:55836085:G:A	55836085	A	ADD	1536	-0.3514	5.486	-11.1	10.4	-0.06405	0.9489
20	20:6456558:T:C	6456558	C	ADD	1536	-0.4456	6.947	-14.06	13.17	-0.06415	0.9489
20	20:9603287:C:A	9603287	A	ADD	1536	0.3039	4.738	-8.982	9.59	0.06414	0.9489
20	20:25969265:A:G	25969265	G	ADD	1536	-0.2797	4.361	-8.828	8.268	-0.06414	0.9489
1	1:15020180:T:C	15020180	C	ADD	1536	0.5976	9.35	-17.73	18.92	0.06391	0.949
1	1:15020724:A:T	15020724	T	ADD	1536	0.5976	9.35	-17.73	18.92	0.06391	0.949
1	1:53765250:C:A	53765250	C	ADD	1536	-0.2773	4.331	-8.766	8.212	-0.06402	0.949
2	2:85204425:A:G	85204425	G	ADD	1536	0.2855	4.461	-8.457	9.028	0.06401	0.949
3	3:31178850:A:G	31178850	A	ADD	1536	-0.2761	4.317	-8.737	8.185	-0.06394	0.949
3	3:35439995:A:C	35439995	A	ADD	1536	-0.2737	4.28	-8.662	8.114	-0.06395	0.949
3	3:88471825:A:G	88471825	G	ADD	1536	-0.2837	4.437	-8.98	8.413	-0.06393	0.949
3	3:175837711:A:G	175837711	G	ADD	1536	-0.2902	4.538	-9.184	8.604	-0.06396	0.949
4	4:171451718:G:A	171451718	A	ADD	1536	-0.4382	6.855	-13.87	13	-0.06391	0.949
4	4:171453199:T:C	171453199	C	ADD	1536	-0.4382	6.855	-13.87	13	-0.06391	0.949
5	5:10937994:T:G	10937994	G	ADD	1536	0.3412	5.336	-10.12	10.8	0.06394	0.949
5	5:39750039:A:G	39750039	G	ADD	1536	-0.4148	6.481	-13.12	12.29	-0.064	0.949
5	5:39752645:G:A	39752645	A	ADD	1536	-0.4148	6.481	-13.12	12.29	-0.064	0.949
5	5:39755634:A:C	39755634	C	ADD	1536	-0.4148	6.481	-13.12	12.29	-0.064	0.949
5	5:39756319:A:G	39756319	G	ADD	1536	-0.4148	6.481	-13.12	12.29	-0.064	0.949
5	5:72728774:A:T	72728774	T	ADD	1536	0.2747	4.292	-8.138	8.688	0.064	0.949
6	6:33054433:G:C	33054433	C	ADD	1536	0.6068	9.481	-17.98	19.19	0.06401	0.949
6	6:125081762:A:G	125081762	G	ADD	1536	0.3085	4.822	-9.142	9.759	0.06397	0.949
6	6:151693409:G:A	151693409	A	ADD	1536	-0.4361	6.817	-13.8	12.92	-0.06398	0.949
7	7:134025807:A:G	134025807	G	ADD	1536	-0.3582	5.603	-11.34	10.62	-0.06393	0.949
7	7:134026821:T:G	134026821	G	ADD	1536	-0.3582	5.603	-11.34	10.62	-0.06393	0.949
7	7:134027258:C:A	134027258	A	ADD	1536	-0.3582	5.603	-11.34	10.62	-0.06393	0.949
7	7:147534006:T:C	147534006	C	ADD	1536	-0.4157	6.501	-13.16	12.33	-0.06394	0.949
7	7:158515257:G:A	158515257	A	ADD	1536	0.4109	6.427	-12.18	13.01	0.06393	0.949
8	8:18438866:A:G	18438866	G	ADD	1536	-0.2817	4.399	-8.905	8.341	-0.06402	0.949
8	8:18485772:G:C	18485772	C	ADD	1536	0.3484	5.444	-10.32	11.02	0.06399	0.949
8	8:69411716:C:A	69411716	A	ADD	1536	0.3649	5.709	-10.82	11.55	0.06393	0.949
8	8:124503085:A:G	124503085	G	ADD	1536	-0.302	4.726	-9.564	8.96	-0.06391	0.949
10	10:13699698:A:G	13699698	G	ADD	1536	0.3811	5.956	-11.29	12.05	0.06398	0.949
10	10:19249300:A:G	19249300	G	ADD	1536	0.3053	4.777	-9.058	9.669	0.06391	0.949
10	10:33464211:A:T	33464211	T	ADD	1536	0.3962	6.189	-11.73	12.53	0.06402	0.949
10	10:67329000:C:T	67329000	T	ADD	1536	-0.4009	6.272	-12.69	11.89	-0.06392	0.949
10	10:115322240:T:C	115322240	T	ADD	1536	0.2627	4.103	-7.78	8.305	0.06402	0.949
10	10:115322306:C:T	115322306	C	ADD	1536	0.2627	4.103	-7.78	8.305	0.06402	0.949
12	12:20887962:A:T	20887962	T	ADD	1536	-0.4733	7.398	-14.97	14.03	-0.06398	0.949
12	12:20888515:T:C	20888515	C	ADD	1536	-0.4733	7.398	-14.97	14.03	-0.06398	0.949
12	12:95282000:C:T	95282000	T	ADD	1536	-0.313	4.891	-9.9	9.274	-0.06398	0.949
12	12:128647417:C:A	128647417	C	ADD	1536	-0.3191	4.987	-10.09	9.455	-0.06398	0.949
13	13:83810836:T:A	83810836	A	ADD	1536	0.2794	4.369	-8.283	8.842	0.06395	0.949
13	13:83811937:C:A	83811937	A	ADD	1536	0.2794	4.369	-8.283	8.842	0.06395	0.949
14	14:57853034:A:G	57853034	G	ADD	1536	-0.5194	8.122	-16.44	15.4	-0.06395	0.949
14	14:70789805:G:A	70789805	A	ADD	1536	0.295	4.609	-8.738	9.328	0.064	0.949
14	14:76527649:C:A	76527649	A	ADD	1536	-0.3452	5.39	-10.91	10.22	-0.06403	0.949
14	14:102203412:G:A	102203412	A	ADD	1536	0.3957	6.18	-11.72	12.51	0.06403	0.949
14	14:102283305:T:A	102283305	A	ADD	1536	-0.4076	6.366	-12.89	12.07	-0.06402	0.949
14	14:102285279:A:C	102285279	C	ADD	1536	-0.4076	6.366	-12.89	12.07	-0.06402	0.949
15	15:58227390:A:T	58227390	T	ADD	1536	0.3515	5.499	-10.43	11.13	0.06392	0.949
15	15:68640452:G:A	68640452	G	ADD	1536	-0.2768	4.327	-8.757	8.203	-0.06397	0.949
15	15:73083121:G:A	73083121	A	ADD	1536	0.3263	5.097	-9.664	10.32	0.06402	0.949
15	15:78800416:G:A	78800416	G	ADD	1536	0.3506	5.477	-10.38	11.09	0.06401	0.949
15	15:93351447:A:G	93351447	G	ADD	1536	-0.5242	8.189	-16.57	15.53	-0.06401	0.949
18	18:32751792:G:A	32751792	A	ADD	1536	0.3322	5.189	-9.837	10.5	0.06403	0.949
20	20:2800801:A:C	2800801	C	ADD	1536	0.362	5.658	-10.73	11.45	0.06398	0.949
1	1:111928848:A:G	111928848	G	ADD	1536	0.398	6.228	-11.81	12.6	0.0639	0.9491
1	1:198775414:A:T	198775414	A	ADD	1536	0.275	4.304	-8.16	8.71	0.0639	0.9491
1	1:214359179:T:C	214359179	C	ADD	1536	-0.2721	4.263	-8.628	8.084	-0.06382	0.9491
1	1:214360339:C:T	214360339	T	ADD	1536	-0.2721	4.263	-8.628	8.084	-0.06382	0.9491
1	1:214361046:C:G	214361046	G	ADD	1536	-0.2721	4.263	-8.628	8.084	-0.06382	0.9491
2	2:102927661:A:G	102927661	G	ADD	1536	-0.489	7.656	-15.49	14.52	-0.06387	0.9491
3	3:128831914:C:T	128831914	T	ADD	1536	-0.4428	6.94	-14.05	13.16	-0.0638	0.9491
3	3:128833156:T:G	128833156	G	ADD	1536	-0.4428	6.94	-14.05	13.16	-0.0638	0.9491
3	3:176318081:C:T	176318081	T	ADD	1536	0.3695	5.785	-10.97	11.71	0.06387	0.9491
3	3:197594332:A:G	197594332	G	ADD	1536	0.3301	5.174	-9.81	10.47	0.0638	0.9491
4	4:113351521:G:T	113351521	T	ADD	1536	0.6165	9.663	-18.32	19.56	0.0638	0.9491
4	4:124826249:C:T	124826249	T	ADD	1536	0.3221	5.043	-9.562	10.21	0.06388	0.9491
4	4:124829095:C:T	124829095	T	ADD	1536	0.3221	5.043	-9.562	10.21	0.06388	0.9491
4	4:124833307:A:G	124833307	G	ADD	1536	0.3221	5.043	-9.562	10.21	0.06388	0.9491
4	4:124833431:G:A	124833431	A	ADD	1536	0.3221	5.043	-9.562	10.21	0.06388	0.9491
4	4:187136127:T:C	187136127	C	ADD	1536	0.2848	4.464	-8.464	9.033	0.06381	0.9491
5	5:64858315:G:A	64858315	A	ADD	1536	0.5361	8.401	-15.93	17	0.06381	0.9491
5	5:64859889:G:A	64859889	A	ADD	1536	0.5361	8.401	-15.93	17	0.06381	0.9491
5	5:64860668:A:G	64860668	G	ADD	1536	0.5361	8.401	-15.93	17	0.06381	0.9491
5	5:64862519:C:T	64862519	T	ADD	1536	0.5361	8.401	-15.93	17	0.06381	0.9491
5	5:64865848:A:G	64865848	G	ADD	1536	0.5361	8.401	-15.93	17	0.06381	0.9491
5	5:64865921:C:A	64865921	A	ADD	1536	0.5361	8.401	-15.93	17	0.06381	0.9491
5	5:64870578:C:G	64870578	G	ADD	1536	0.5361	8.401	-15.93	17	0.06381	0.9491
5	5:64871649:C:T	64871649	T	ADD	1536	0.5361	8.401	-15.93	17	0.06381	0.9491
5	5:64877042:T:G	64877042	G	ADD	1536	0.5361	8.401	-15.93	17	0.06381	0.9491
5	5:64877530:G:A	64877530	A	ADD	1536	0.5361	8.401	-15.93	17	0.06381	0.9491
5	5:64884727:G:A	64884727	A	ADD	1536	0.5361	8.401	-15.93	17	0.06381	0.9491
5	5:64889041:C:G	64889041	G	ADD	1536	0.5361	8.401	-15.93	17	0.06381	0.9491
5	5:64890017:A:C	64890017	C	ADD	1536	0.5361	8.401	-15.93	17	0.06381	0.9491
5	5:64892939:T:G	64892939	G	ADD	1536	0.5361	8.401	-15.93	17	0.06381	0.9491
5	5:64894300:G:A	64894300	A	ADD	1536	0.5361	8.401	-15.93	17	0.06381	0.9491
5	5:64899228:G:A	64899228	A	ADD	1536	0.5361	8.401	-15.93	17	0.06381	0.9491
5	5:64900242:A:T	64900242	T	ADD	1536	0.5361	8.401	-15.93	17	0.06381	0.9491
5	5:64902268:C:T	64902268	T	ADD	1536	0.5361	8.401	-15.93	17	0.06381	0.9491
5	5:64905540:G:A	64905540	A	ADD	1536	0.5361	8.401	-15.93	17	0.06381	0.9491
5	5:64909135:T:G	64909135	G	ADD	1536	0.5361	8.401	-15.93	17	0.06381	0.9491
5	5:64913841:T:C	64913841	C	ADD	1536	0.5361	8.401	-15.93	17	0.06381	0.9491
5	5:64920230:T:C	64920230	C	ADD	1536	0.5361	8.401	-15.93	17	0.06381	0.9491
5	5:64926104:A:G	64926104	G	ADD	1536	0.5361	8.401	-15.93	17	0.06381	0.9491
5	5:64926174:C:T	64926174	T	ADD	1536	0.5361	8.401	-15.93	17	0.06381	0.9491
5	5:64929338:G:T	64929338	T	ADD	1536	0.5361	8.401	-15.93	17	0.06381	0.9491
5	5:64930807:T:G	64930807	G	ADD	1536	0.5361	8.401	-15.93	17	0.06381	0.9491
5	5:64933444:C:G	64933444	G	ADD	1536	0.5361	8.401	-15.93	17	0.06381	0.9491
5	5:64935057:A:G	64935057	G	ADD	1536	0.5361	8.401	-15.93	17	0.06381	0.9491
5	5:64942588:T:C	64942588	C	ADD	1536	0.5361	8.401	-15.93	17	0.06381	0.9491
5	5:64943393:C:T	64943393	T	ADD	1536	0.5361	8.401	-15.93	17	0.06381	0.9491
5	5:100678293:A:G	100678293	G	ADD	1536	0.3112	4.869	-9.233	9.855	0.06391	0.9491
5	5:107105482:A:G	107105482	A	ADD	1536	0.2796	4.377	-8.299	8.858	0.06388	0.9491
5	5:167465427:A:G	167465427	G	ADD	1536	-0.2754	4.316	-8.735	8.184	-0.06381	0.9491
6	6:24028403:T:C	24028403	T	ADD	1536	0.3228	5.055	-9.585	10.23	0.06385	0.9491
6	6:36716229:C:A	36716229	A	ADD	1536	0.3006	4.705	-8.92	9.522	0.06389	0.9491
6	6:44591850:G:A	44591850	A	ADD	1536	-0.2717	4.251	-8.604	8.061	-0.06391	0.9491
6	6:80068580:A:G	80068580	G	ADD	1536	-0.5655	8.865	-17.94	16.81	-0.06379	0.9491
6	6:80074720:C:A	80074720	A	ADD	1536	-0.5655	8.865	-17.94	16.81	-0.06379	0.9491
6	6:126092613:A:T	126092613	T	ADD	1536	-0.6213	9.735	-19.7	18.46	-0.06382	0.9491
6	6:145144738:G:A	145144738	A	ADD	1536	0.2709	4.246	-8.052	8.594	0.0638	0.9491
6	6:145147052:A:G	145147052	G	ADD	1536	0.2709	4.246	-8.052	8.594	0.0638	0.9491
6	6:145148111:A:G	145148111	G	ADD	1536	0.2709	4.246	-8.052	8.594	0.0638	0.9491
7	7:14098275:A:T	14098275	T	ADD	1536	-0.3616	5.667	-11.47	10.75	-0.0638	0.9491
7	7:27337483:G:T	27337483	T	ADD	1536	0.2736	4.29	-8.134	8.682	0.06379	0.9491
7	7:50473290:T:C	50473290	C	ADD	1536	-0.3917	6.133	-12.41	11.63	-0.06386	0.9491
8	8:4239829:G:C	4239829	C	ADD	1536	-0.586	9.176	-18.57	17.4	-0.06387	0.9491
8	8:61097678:T:C	61097678	C	ADD	1536	-0.2642	4.139	-8.377	7.848	-0.06384	0.9491
9	9:21411631:G:A	21411631	G	ADD	1536	-0.2726	4.271	-8.644	8.098	-0.06382	0.9491
9	9:29518048:C:T	29518048	T	ADD	1536	0.3699	5.794	-10.99	11.73	0.06383	0.9491
9	9:29662693:C:T	29662693	T	ADD	1536	0.2936	4.602	-8.726	9.313	0.0638	0.9491
9	9:71468993:G:A	71468993	A	ADD	1536	0.4157	6.515	-12.35	13.18	0.06381	0.9491
9	9:92943938:C:T	92943938	T	ADD	1536	0.3576	5.599	-10.62	11.33	0.06386	0.9491
9	9:101401979:C:T	101401979	T	ADD	1536	-0.4923	7.708	-15.6	14.61	-0.06387	0.9491
10	10:12704191:G:A	12704191	G	ADD	1536	-0.3357	5.262	-10.65	9.977	-0.0638	0.9491
10	10:54588090:G:A	54588090	G	ADD	1536	-0.2722	4.265	-8.632	8.087	-0.06383	0.9491
10	10:74083427:A:G	74083427	G	ADD	1536	0.3605	5.651	-10.71	11.44	0.06379	0.9491
10	10:129208965:A:G	129208965	G	ADD	1536	0.3565	5.587	-10.59	11.31	0.06381	0.9491
10	10:129209213:C:A	129209213	A	ADD	1536	0.3565	5.587	-10.59	11.31	0.06381	0.9491
10	10:129209237:G:A	129209237	A	ADD	1536	0.3565	5.587	-10.59	11.31	0.06381	0.9491
10	10:129209256:C:T	129209256	T	ADD	1536	0.3565	5.587	-10.59	11.31	0.06381	0.9491
10	10:129209354:A:G	129209354	G	ADD	1536	0.3565	5.587	-10.59	11.31	0.06381	0.9491
10	10:129209732:A:G	129209732	G	ADD	1536	0.3565	5.587	-10.59	11.31	0.06381	0.9491
10	10:129209827:A:G	129209827	G	ADD	1536	0.3565	5.587	-10.59	11.31	0.06381	0.9491
10	10:129209972:T:C	129209972	C	ADD	1536	0.3565	5.587	-10.59	11.31	0.06381	0.9491
10	10:129209977:G:A	129209977	A	ADD	1536	0.3565	5.587	-10.59	11.31	0.06381	0.9491
10	10:129210086:G:A	129210086	A	ADD	1536	0.3565	5.587	-10.59	11.31	0.06381	0.9491
10	10:129210128:C:T	129210128	T	ADD	1536	0.3565	5.587	-10.59	11.31	0.06381	0.9491
10	10:129210138:C:T	129210138	T	ADD	1536	0.3565	5.587	-10.59	11.31	0.06381	0.9491
10	10:129210232:G:A	129210232	A	ADD	1536	0.3565	5.587	-10.59	11.31	0.06381	0.9491
10	10:129210296:A:G	129210296	G	ADD	1536	0.3565	5.587	-10.59	11.31	0.06381	0.9491
10	10:129210381:T:C	129210381	C	ADD	1536	0.3565	5.587	-10.59	11.31	0.06381	0.9491
10	10:129210448:G:A	129210448	A	ADD	1536	0.3565	5.587	-10.59	11.31	0.06381	0.9491
10	10:129210521:T:C	129210521	C	ADD	1536	0.3565	5.587	-10.59	11.31	0.06381	0.9491
10	10:129210751:C:A	129210751	A	ADD	1536	0.3565	5.587	-10.59	11.31	0.06381	0.9491
10	10:129210876:A:G	129210876	G	ADD	1536	0.3565	5.587	-10.59	11.31	0.06381	0.9491
10	10:129210953:G:C	129210953	C	ADD	1536	0.3565	5.587	-10.59	11.31	0.06381	0.9491
10	10:129211739:T:C	129211739	C	ADD	1536	0.3565	5.587	-10.59	11.31	0.06381	0.9491
11	11:19696611:T:G	19696611	G	ADD	1536	-0.4605	7.206	-14.58	13.66	-0.0639	0.9491
11	11:19697385:A:G	19697385	G	ADD	1536	-0.4605	7.206	-14.58	13.66	-0.0639	0.9491
11	11:19697917:T:G	19697917	G	ADD	1536	-0.4605	7.206	-14.58	13.66	-0.0639	0.9491
11	11:26319535:T:A	26319535	A	ADD	1536	0.4383	6.862	-13.01	13.89	0.06388	0.9491
11	11:26319780:C:T	26319780	T	ADD	1536	0.4383	6.862	-13.01	13.89	0.06388	0.9491
11	11:26320177:C:T	26320177	T	ADD	1536	0.4383	6.862	-13.01	13.89	0.06388	0.9491
11	11:26320357:T:C	26320357	C	ADD	1536	0.4383	6.862	-13.01	13.89	0.06388	0.9491
11	11:26320371:A:C	26320371	C	ADD	1536	0.4383	6.862	-13.01	13.89	0.06388	0.9491
11	11:26321296:G:T	26321296	T	ADD	1536	0.4383	6.862	-13.01	13.89	0.06388	0.9491
11	11:26321835:T:G	26321835	G	ADD	1536	0.4383	6.862	-13.01	13.89	0.06388	0.9491
11	11:26321928:C:G	26321928	G	ADD	1536	0.4383	6.862	-13.01	13.89	0.06388	0.9491
11	11:26322188:T:C	26322188	C	ADD	1536	0.4383	6.862	-13.01	13.89	0.06388	0.9491
11	11:26322313:T:C	26322313	C	ADD	1536	0.4383	6.862	-13.01	13.89	0.06388	0.9491
11	11:26322735:A:C	26322735	C	ADD	1536	0.4383	6.862	-13.01	13.89	0.06388	0.9491
11	11:26323251:A:G	26323251	G	ADD	1536	0.4383	6.862	-13.01	13.89	0.06388	0.9491
11	11:26323945:G:A	26323945	A	ADD	1536	0.4383	6.862	-13.01	13.89	0.06388	0.9491
11	11:43215742:T:C	43215742	C	ADD	1536	0.3121	4.883	-9.259	9.883	0.06391	0.9491
11	11:43216266:G:A	43216266	A	ADD	1536	0.3121	4.883	-9.259	9.883	0.06391	0.9491
11	11:78437182:G:A	78437182	A	ADD	1536	0.3803	5.955	-11.29	12.05	0.06386	0.9491
11	11:123155262:A:G	123155262	G	ADD	1536	-0.2857	4.479	-9.064	8.492	-0.0638	0.9491
12	12:42056938:T:C	42056938	C	ADD	1536	0.2798	4.384	-8.312	8.872	0.06383	0.9491
12	12:66557146:A:G	66557146	G	ADD	1536	-0.2703	4.235	-8.57	8.03	-0.06383	0.9491
12	12:66557216:G:A	66557216	A	ADD	1536	-0.2703	4.235	-8.57	8.03	-0.06383	0.9491
12	12:66557372:A:T	66557372	T	ADD	1536	-0.2703	4.235	-8.57	8.03	-0.06383	0.9491
12	12:105328426:T:A	105328426	A	ADD	1536	-0.3691	5.778	-11.69	10.96	-0.06388	0.9491
12	12:130520717:C:T	130520717	T	ADD	1536	-0.3043	4.762	-9.637	9.028	-0.0639	0.9491
15	15:33055904:A:G	33055904	A	ADD	1536	0.2808	4.401	-8.346	8.907	0.06379	0.9491
20	20:17650223:C:G	17650223	G	ADD	1536	0.5295	8.295	-15.73	16.79	0.06383	0.9491
20	20:38578587:G:A	38578587	A	ADD	1536	-0.3227	5.055	-10.23	9.586	-0.06383	0.9491
20	20:47980976:T:C	47980976	C	ADD	1536	-0.411	6.432	-13.02	12.2	-0.0639	0.9491
20	20:47982128:G:A	47982128	A	ADD	1536	-0.411	6.432	-13.02	12.2	-0.0639	0.9491
21	21:31021389:C:T	31021389	T	ADD	1536	-0.369	5.777	-11.69	10.95	-0.06387	0.9491
21	21:31029673:C:A	31029673	A	ADD	1536	-0.369	5.777	-11.69	10.95	-0.06387	0.9491
1	1:105073309:A:T	105073309	T	ADD	1536	-0.2682	4.207	-8.513	7.977	-0.06376	0.9492
1	1:201312993:A:G	201312993	G	ADD	1536	-0.3475	5.453	-11.04	10.34	-0.06373	0.9492
1	1:201316545:C:T	201316545	T	ADD	1536	-0.3475	5.453	-11.04	10.34	-0.06373	0.9492
1	1:201755933:A:G	201755933	G	ADD	1536	-0.4396	6.902	-13.97	13.09	-0.06369	0.9492
2	2:861802:C:T	861802	T	ADD	1536	-0.2822	4.428	-8.96	8.396	-0.06374	0.9492
2	2:12664910:T:C	12664910	C	ADD	1536	0.2762	4.337	-8.224	8.777	0.06369	0.9492
2	2:36936350:A:C	36936350	C	ADD	1536	0.5352	8.399	-15.93	17	0.06373	0.9492
2	2:50931740:A:T	50931740	T	ADD	1536	0.3227	5.068	-9.611	10.26	0.06367	0.9492
2	2:99334539:A:G	99334539	G	ADD	1536	0.5719	8.979	-17.03	18.17	0.06369	0.9492
2	2:182544889:C:T	182544889	T	ADD	1536	0.354	5.551	-10.53	11.23	0.06377	0.9492
2	2:207396228:G:A	207396228	G	ADD	1536	-0.2702	4.242	-8.584	8.043	-0.06371	0.9492
2	2:207400175:C:T	207400175	C	ADD	1536	-0.2702	4.242	-8.584	8.043	-0.06371	0.9492
2	2:224451678:G:A	224451678	A	ADD	1536	0.5875	9.22	-17.48	18.66	0.06372	0.9492
2	2:224453952:G:A	224453952	A	ADD	1536	0.5875	9.22	-17.48	18.66	0.06372	0.9492
2	2:224456808:A:T	224456808	T	ADD	1536	0.5875	9.22	-17.48	18.66	0.06372	0.9492
2	2:224457507:A:G	224457507	G	ADD	1536	0.5875	9.22	-17.48	18.66	0.06372	0.9492
2	2:236007891:G:A	236007891	A	ADD	1536	-0.2929	4.599	-9.307	8.721	-0.06368	0.9492
3	3:2872154:A:G	2872154	G	ADD	1536	-0.2771	4.351	-8.805	8.251	-0.06369	0.9492
3	3:24652813:A:G	24652813	G	ADD	1536	0.2661	4.177	-7.92	8.452	0.06372	0.9492
3	3:181113044:T:C	181113044	C	ADD	1536	0.5424	8.515	-16.15	17.23	0.0637	0.9492
4	4:85090749:A:G	85090749	G	ADD	1536	-0.272	4.267	-8.635	8.092	-0.06373	0.9492
4	4:128001445:A:G	128001445	G	ADD	1536	0.6016	9.444	-17.91	19.11	0.0637	0.9492
5	5:51749342:C:A	51749342	A	ADD	1536	-0.2961	4.645	-9.4	8.807	-0.06375	0.9492
5	5:51752069:A:T	51752069	T	ADD	1536	-0.2961	4.645	-9.4	8.807	-0.06375	0.9492
5	5:51753055:C:T	51753055	T	ADD	1536	-0.2961	4.645	-9.4	8.807	-0.06375	0.9492
5	5:136562969:C:T	136562969	T	ADD	1536	0.3162	4.964	-9.412	10.04	0.06371	0.9492
6	6:32409662:T:A	32409662	A	ADD	1536	0.5702	8.949	-16.97	18.11	0.06372	0.9492
6	6:75661247:A:C	75661247	C	ADD	1536	0.3629	5.699	-10.81	11.53	0.06367	0.9492
6	6:75662836:A:G	75662836	G	ADD	1536	0.3629	5.699	-10.81	11.53	0.06367	0.9492
6	6:75663351:C:A	75663351	A	ADD	1536	0.3629	5.699	-10.81	11.53	0.06367	0.9492
6	6:75663471:C:T	75663471	T	ADD	1536	0.3629	5.699	-10.81	11.53	0.06367	0.9492
6	6:100575272:G:A	100575272	A	ADD	1536	0.2742	4.306	-8.166	8.714	0.06367	0.9492
6	6:136922119:A:G	136922119	G	ADD	1536	-0.4516	7.08	-14.33	13.42	-0.06378	0.9492
7	7:46683412:A:G	46683412	G	ADD	1536	0.2699	4.235	-8.03	8.57	0.06375	0.9492
7	7:46683415:C:G	46683415	G	ADD	1536	0.2699	4.235	-8.03	8.57	0.06375	0.9492
7	7:46684454:C:T	46684454	T	ADD	1536	0.2699	4.235	-8.03	8.57	0.06375	0.9492
7	7:73931295:G:A	73931295	A	ADD	1536	-0.4684	7.358	-14.89	13.95	-0.06366	0.9492
7	7:141115890:G:C	141115890	C	ADD	1536	0.2863	4.49	-8.513	9.086	0.06376	0.9492
8	8:2904550:T:C	2904550	C	ADD	1536	0.2855	4.482	-8.499	9.07	0.0637	0.9492
8	8:14088764:G:C	14088764	G	ADD	1536	0.3093	4.858	-9.213	9.831	0.06367	0.9492
8	8:17205577:T:G	17205577	T	ADD	1536	0.3037	4.763	-9.032	9.64	0.06375	0.9492
9	9:38315069:T:C	38315069	C	ADD	1536	-0.3383	5.313	-10.75	10.08	-0.06367	0.9492
9	9:138983799:G:A	138983799	A	ADD	1536	0.4333	6.793	-12.88	13.75	0.06378	0.9492
10	10:10814039:C:G	10814039	G	ADD	1536	0.3493	5.482	-10.4	11.09	0.06371	0.9492
10	10:81926702:G:A	81926702	G	ADD	1536	0.2917	4.574	-8.673	9.256	0.06378	0.9492
10	10:96997435:T:C	96997435	C	ADD	1536	-0.3655	5.739	-11.61	10.88	-0.06369	0.9492
10	10:96997479:A:C	96997479	C	ADD	1536	-0.3655	5.739	-11.61	10.88	-0.06369	0.9492
10	10:121280443:A:C	121280443	C	ADD	1536	-0.3151	4.942	-10	9.37	-0.06376	0.9492
10	10:124258758:A:T	124258758	A	ADD	1536	-0.2838	4.454	-9.014	8.446	-0.06371	0.9492
11	11:92568633:A:T	92568633	T	ADD	1536	0.34	5.332	-10.11	10.79	0.06377	0.9492
11	11:92568908:A:G	92568908	G	ADD	1536	0.34	5.332	-10.11	10.79	0.06377	0.9492
11	11:92569310:G:A	92569310	A	ADD	1536	0.34	5.332	-10.11	10.79	0.06377	0.9492
11	11:114620709:G:A	114620709	A	ADD	1536	0.2667	4.182	-7.929	8.463	0.06377	0.9492
11	11:114621985:G:A	114621985	A	ADD	1536	0.2667	4.182	-7.929	8.463	0.06377	0.9492
12	12:18458767:T:C	18458767	C	ADD	1536	-0.3237	5.085	-10.29	9.643	-0.06366	0.9492
12	12:26955433:T:G	26955433	G	ADD	1536	-0.2969	4.66	-9.431	8.837	-0.06371	0.9492
12	12:33556357:G:T	33556357	G	ADD	1536	-0.3126	4.902	-9.92	9.295	-0.06378	0.9492
12	12:45520942:A:C	45520942	C	ADD	1536	0.5014	7.872	-14.93	15.93	0.06369	0.9492
12	12:63207615:G:A	63207615	A	ADD	1536	-0.4857	7.628	-15.44	14.46	-0.06367	0.9492
12	12:63209623:G:A	63209623	A	ADD	1536	-0.4857	7.628	-15.44	14.46	-0.06367	0.9492
12	12:63212992:C:T	63212992	T	ADD	1536	-0.4857	7.628	-15.44	14.46	-0.06367	0.9492
12	12:63213915:A:G	63213915	G	ADD	1536	-0.4857	7.628	-15.44	14.46	-0.06367	0.9492
12	12:63213976:G:A	63213976	A	ADD	1536	-0.4857	7.628	-15.44	14.46	-0.06367	0.9492
12	12:121378477:C:T	121378477	T	ADD	1536	-0.2912	4.571	-9.249	8.667	-0.06372	0.9492
13	13:74054241:C:A	74054241	A	ADD	1536	0.371	5.819	-11.03	11.78	0.06376	0.9492
13	13:74054815:T:C	74054815	C	ADD	1536	0.371	5.819	-11.03	11.78	0.06376	0.9492
15	15:35443226:G:A	35443226	A	ADD	1536	0.5018	7.882	-14.95	15.95	0.06367	0.9492
16	16:9548663:A:C	9548663	A	ADD	1536	0.2735	4.294	-8.142	8.689	0.06371	0.9492
16	16:56524888:C:T	56524888	C	ADD	1536	-0.2732	4.285	-8.671	8.124	-0.06375	0.9492
16	16:56531185:C:G	56531185	C	ADD	1536	-0.2732	4.285	-8.671	8.124	-0.06375	0.9492
16	16:56535613:A:C	56535613	A	ADD	1536	-0.2732	4.285	-8.671	8.124	-0.06375	0.9492
16	16:83219986:C:A	83219986	A	ADD	1536	0.4463	7.008	-13.29	14.18	0.06369	0.9492
17	17:72489183:G:A	72489183	A	ADD	1536	-0.2906	4.561	-9.23	8.649	-0.06372	0.9492
19	19:35049278:A:G	35049278	A	ADD	1536	0.5498	8.625	-16.36	17.46	0.06374	0.9492
20	20:9639493:C:T	9639493	T	ADD	1536	-0.2767	4.339	-8.781	8.227	-0.06378	0.9492
20	20:9639949:T:C	9639949	C	ADD	1536	-0.2767	4.339	-8.781	8.227	-0.06378	0.9492
20	20:9640374:A:G	9640374	G	ADD	1536	-0.2767	4.339	-8.781	8.227	-0.06378	0.9492
20	20:9641404:C:T	9641404	T	ADD	1536	-0.2767	4.339	-8.781	8.227	-0.06378	0.9492
20	20:9644192:T:A	9644192	A	ADD	1536	-0.2767	4.339	-8.781	8.227	-0.06378	0.9492
20	20:9649234:G:A	9649234	A	ADD	1536	-0.2767	4.339	-8.781	8.227	-0.06378	0.9492
20	20:9650717:G:A	9650717	A	ADD	1536	-0.2767	4.339	-8.781	8.227	-0.06378	0.9492
20	20:9651229:T:C	9651229	C	ADD	1536	-0.2767	4.339	-8.781	8.227	-0.06378	0.9492
20	20:39506495:A:G	39506495	G	ADD	1536	-0.4168	6.536	-13.23	12.39	-0.06377	0.9492
1	1:4960094:G:T	4960094	T	ADD	1536	0.4173	6.562	-12.44	13.28	0.0636	0.9493
1	1:4963569:C:T	4963569	T	ADD	1536	0.4173	6.562	-12.44	13.28	0.0636	0.9493
1	1:55809498:G:A	55809498	A	ADD	1536	-0.2645	4.16	-8.418	7.889	-0.06357	0.9493
1	1:119303704:A:C	119303704	C	ADD	1536	-0.2951	4.642	-9.393	8.803	-0.06358	0.9493
1	1:119305516:T:C	119305516	C	ADD	1536	-0.2951	4.642	-9.393	8.803	-0.06358	0.9493
2	2:20245105:T:C	20245105	C	ADD	1536	0.2895	4.552	-8.632	9.211	0.0636	0.9493
2	2:20246076:C:T	20246076	T	ADD	1536	0.2895	4.552	-8.632	9.211	0.0636	0.9493
2	2:101305327:A:G	101305327	G	ADD	1536	0.273	4.294	-8.142	8.688	0.06358	0.9493
2	2:137558883:C:G	137558883	G	ADD	1536	0.3175	4.997	-9.476	10.11	0.06355	0.9493
2	2:170987844:A:G	170987844	G	ADD	1536	0.2946	4.629	-8.778	9.367	0.06363	0.9493
2	2:170989084:C:G	170989084	G	ADD	1536	0.2946	4.629	-8.778	9.367	0.06363	0.9493
2	2:170989216:C:G	170989216	G	ADD	1536	0.2946	4.629	-8.778	9.367	0.06363	0.9493
2	2:170990747:T:A	170990747	A	ADD	1536	0.2946	4.629	-8.778	9.367	0.06363	0.9493
2	2:170993883:T:C	170993883	C	ADD	1536	0.2946	4.629	-8.778	9.367	0.06363	0.9493
2	2:170994059:C:T	170994059	T	ADD	1536	0.2946	4.629	-8.778	9.367	0.06363	0.9493
2	2:170994873:T:C	170994873	C	ADD	1536	0.2946	4.629	-8.778	9.367	0.06363	0.9493
2	2:170995099:G:T	170995099	T	ADD	1536	0.2946	4.629	-8.778	9.367	0.06363	0.9493
2	2:170995293:C:A	170995293	A	ADD	1536	0.2946	4.629	-8.778	9.367	0.06363	0.9493
2	2:170995358:A:G	170995358	G	ADD	1536	0.2946	4.629	-8.778	9.367	0.06363	0.9493
2	2:170995373:C:T	170995373	T	ADD	1536	0.2946	4.629	-8.778	9.367	0.06363	0.9493
2	2:170995695:A:G	170995695	G	ADD	1536	0.2946	4.629	-8.778	9.367	0.06363	0.9493
2	2:170996442:T:A	170996442	A	ADD	1536	0.2946	4.629	-8.778	9.367	0.06363	0.9493
2	2:198905270:T:C	198905270	T	ADD	1536	0.2692	4.231	-8.023	8.561	0.06362	0.9493
2	2:214067583:A:G	214067583	G	ADD	1536	-0.4917	7.736	-15.65	14.67	-0.06356	0.9493
2	2:214069626:C:T	214069626	T	ADD	1536	-0.4917	7.736	-15.65	14.67	-0.06356	0.9493
3	3:21841370:A:G	21841370	G	ADD	1536	0.2759	4.338	-8.226	8.778	0.0636	0.9493
3	3:25112427:G:A	25112427	A	ADD	1536	-0.3718	5.848	-11.83	11.09	-0.06358	0.9493
3	3:31266537:G:C	31266537	C	ADD	1536	0.4124	6.489	-12.31	13.13	0.06356	0.9493
3	3:31267900:G:T	31267900	T	ADD	1536	0.4124	6.489	-12.31	13.13	0.06356	0.9493
3	3:38352136:A:G	38352136	A	ADD	1536	0.3085	4.85	-9.197	9.814	0.0636	0.9493
3	3:70612136:T:G	70612136	G	ADD	1536	-0.3344	5.262	-10.65	9.978	-0.06356	0.9493
3	3:117891392:A:T	117891392	T	ADD	1536	0.2846	4.472	-8.48	9.049	0.06364	0.9493
3	3:129283682:G:T	129283682	T	ADD	1536	0.4222	6.634	-12.58	13.42	0.06364	0.9493
4	4:24049282:G:A	24049282	A	ADD	1536	0.4976	7.828	-14.84	15.84	0.06357	0.9493
4	4:80735565:C:T	80735565	T	ADD	1536	0.2834	4.454	-8.447	9.014	0.06363	0.9493
5	5:36362105:G:A	36362105	A	ADD	1536	-0.5111	8.043	-16.28	15.25	-0.06355	0.9493
5	5:36362665:G:A	36362665	A	ADD	1536	-0.5111	8.043	-16.28	15.25	-0.06355	0.9493
5	5:36362716:T:C	36362716	C	ADD	1536	-0.5111	8.043	-16.28	15.25	-0.06355	0.9493
5	5:36363074:A:C	36363074	C	ADD	1536	-0.5111	8.043	-16.28	15.25	-0.06355	0.9493
5	5:36365002:C:A	36365002	A	ADD	1536	-0.5111	8.043	-16.28	15.25	-0.06355	0.9493
5	5:36365719:C:T	36365719	T	ADD	1536	-0.5111	8.043	-16.28	15.25	-0.06355	0.9493
5	5:76718187:A:G	76718187	G	ADD	1536	0.315	4.954	-9.394	10.02	0.06359	0.9493
5	5:104365728:A:C	104365728	C	ADD	1536	0.2719	4.273	-8.102	8.646	0.06364	0.9493
5	5:128745858:T:C	128745858	C	ADD	1536	-0.3419	5.373	-10.87	10.19	-0.06363	0.9493
5	5:128746371:T:C	128746371	C	ADD	1536	-0.3419	5.373	-10.87	10.19	-0.06363	0.9493
5	5:128746515:C:A	128746515	A	ADD	1536	-0.3419	5.373	-10.87	10.19	-0.06363	0.9493
5	5:128746927:T:C	128746927	C	ADD	1536	-0.3419	5.373	-10.87	10.19	-0.06363	0.9493
5	5:128747551:A:G	128747551	G	ADD	1536	-0.3419	5.373	-10.87	10.19	-0.06363	0.9493
5	5:128747841:T:C	128747841	C	ADD	1536	-0.3419	5.373	-10.87	10.19	-0.06363	0.9493
5	5:128748483:C:T	128748483	T	ADD	1536	-0.3419	5.373	-10.87	10.19	-0.06363	0.9493
6	6:31317063:A:G	31317063	G	ADD	1536	0.6913	10.88	-20.63	22.01	0.06355	0.9493
6	6:31317065:T:C	31317065	C	ADD	1536	0.6913	10.88	-20.63	22.01	0.06355	0.9493
6	6:31318308:G:T	31318308	T	ADD	1536	0.6913	10.88	-20.63	22.01	0.06355	0.9493
6	6:31318432:T:C	31318432	C	ADD	1536	0.6913	10.88	-20.63	22.01	0.06355	0.9493
6	6:68883862:C:A	68883862	A	ADD	1536	-0.2871	4.516	-9.139	8.565	-0.06357	0.9493
6	6:90070055:A:G	90070055	A	ADD	1536	-0.2821	4.432	-8.968	8.404	-0.06366	0.9493
6	6:90070945:C:A	90070945	C	ADD	1536	-0.2821	4.432	-8.968	8.404	-0.06366	0.9493
7	7:77628071:G:T	77628071	T	ADD	1536	-0.5167	8.13	-16.45	15.42	-0.06356	0.9493
8	8:140060035:A:G	140060035	G	ADD	1536	0.3552	5.581	-10.58	11.29	0.06364	0.9493
9	9:136132079:C:T	136132079	T	ADD	1536	-0.3064	4.821	-9.755	9.142	-0.06355	0.9493
9	9:136132303:A:G	136132303	G	ADD	1536	-0.3064	4.821	-9.755	9.142	-0.06355	0.9493
11	11:107762438:T:C	107762438	C	ADD	1536	-0.4605	7.247	-14.66	13.74	-0.06355	0.9493
12	12:591300:A:G	591300	G	ADD	1536	-0.282	4.438	-8.981	8.417	-0.06355	0.9493
12	12:630808:G:A	630808	A	ADD	1536	-0.4317	6.79	-13.74	12.88	-0.06358	0.9493
12	12:32046318:C:T	32046318	T	ADD	1536	-0.2955	4.644	-9.398	8.807	-0.06362	0.9493
12	12:32046418:A:G	32046418	G	ADD	1536	-0.2955	4.644	-9.398	8.807	-0.06362	0.9493
12	12:97434220:A:C	97434220	C	ADD	1536	-0.2674	4.206	-8.511	7.976	-0.06357	0.9493
13	13:28013118:T:C	28013118	C	ADD	1536	0.2696	4.238	-8.037	8.577	0.06362	0.9493
13	13:44431738:T:C	44431738	C	ADD	1536	-0.2763	4.342	-8.786	8.233	-0.06364	0.9493
13	13:114939867:C:G	114939867	G	ADD	1536	0.4692	7.372	-13.98	14.92	0.06365	0.9493
14	14:48577884:C:T	48577884	T	ADD	1536	-0.305	4.797	-9.706	9.096	-0.0636	0.9493
14	14:48578181:C:T	48578181	T	ADD	1536	-0.305	4.797	-9.706	9.096	-0.0636	0.9493
14	14:69767893:A:G	69767893	G	ADD	1536	0.2927	4.606	-8.735	9.32	0.06356	0.9493
15	15:51723352:A:G	51723352	G	ADD	1536	0.5958	9.364	-17.76	18.95	0.06363	0.9493
15	15:51723511:A:C	51723511	C	ADD	1536	0.5958	9.364	-17.76	18.95	0.06363	0.9493
15	15:80710496:G:A	80710496	A	ADD	1536	-0.3334	5.245	-10.61	9.946	-0.06356	0.9493
15	15:80711753:G:A	80711753	A	ADD	1536	-0.3334	5.245	-10.61	9.946	-0.06356	0.9493
15	15:80713189:G:A	80713189	A	ADD	1536	-0.3334	5.245	-10.61	9.946	-0.06356	0.9493
15	15:101933823:A:G	101933823	A	ADD	1536	0.28	4.4	-8.344	8.904	0.06365	0.9493
16	16:58918598:G:A	58918598	A	ADD	1536	0.2663	4.188	-7.941	8.474	0.06359	0.9493
16	16:66949707:G:A	66949707	A	ADD	1536	-0.6049	9.519	-19.26	18.05	-0.06355	0.9493
16	16:78321699:T:A	78321699	A	ADD	1536	0.2903	4.562	-8.651	9.231	0.06363	0.9493
16	16:82609220:G:A	82609220	A	ADD	1536	-0.3206	5.044	-10.21	9.565	-0.06357	0.9493
17	17:33036586:A:G	33036586	G	ADD	1536	-0.3519	5.534	-11.2	10.5	-0.06359	0.9493
17	17:46577027:T:G	46577027	G	ADD	1536	-0.4203	6.603	-13.36	12.52	-0.06365	0.9493
17	17:46582018:G:A	46582018	A	ADD	1536	-0.4203	6.603	-13.36	12.52	-0.06365	0.9493
17	17:46582254:C:T	46582254	T	ADD	1536	-0.4203	6.603	-13.36	12.52	-0.06365	0.9493
17	17:46582904:A:G	46582904	G	ADD	1536	-0.4203	6.603	-13.36	12.52	-0.06365	0.9493
17	17:46583975:T:A	46583975	A	ADD	1536	-0.4203	6.603	-13.36	12.52	-0.06365	0.9493
17	17:46584900:G:A	46584900	A	ADD	1536	-0.4203	6.603	-13.36	12.52	-0.06365	0.9493
17	17:46585603:T:C	46585603	C	ADD	1536	-0.4203	6.603	-13.36	12.52	-0.06365	0.9493
17	17:63318552:G:A	63318552	A	ADD	1536	-0.5831	9.172	-18.56	17.39	-0.06358	0.9493
18	18:24494875:G:A	24494875	A	ADD	1536	0.2786	4.377	-8.3	8.858	0.06364	0.9493
18	18:56876563:A:G	56876563	G	ADD	1536	-0.3357	5.281	-10.69	10.01	-0.06357	0.9493
20	20:49741728:T:C	49741728	C	ADD	1536	-0.4674	7.352	-14.88	13.94	-0.06358	0.9493
20	20:49741862:C:G	49741862	G	ADD	1536	-0.4674	7.352	-14.88	13.94	-0.06358	0.9493
20	20:49741940:C:T	49741940	T	ADD	1536	-0.4674	7.352	-14.88	13.94	-0.06358	0.9493
20	20:49742080:A:G	49742080	G	ADD	1536	-0.4674	7.352	-14.88	13.94	-0.06358	0.9493
1	1:33984987:G:A	33984987	A	ADD	1536	-0.279	4.397	-8.897	8.339	-0.06344	0.9494
1	1:81995870:G:A	81995870	G	ADD	1536	0.4164	6.555	-12.43	13.26	0.06353	0.9494
1	1:108423142:A:G	108423142	A	ADD	1536	0.2843	4.479	-8.494	9.063	0.06348	0.9494
1	1:213971647:A:G	213971647	G	ADD	1536	0.3436	5.411	-10.26	10.95	0.06351	0.9494
2	2:44886315:G:T	44886315	T	ADD	1536	-0.29	4.566	-9.24	8.66	-0.0635	0.9494
2	2:51059233:G:A	51059233	A	ADD	1536	0.5271	8.299	-15.74	16.79	0.0635	0.9494
2	2:69042728:G:A	69042728	A	ADD	1536	-0.2677	4.219	-8.537	8.002	-0.06346	0.9494
2	2:242832590:T:C	242832590	T	ADD	1536	-0.2695	4.245	-8.589	8.05	-0.06349	0.9494
3	3:3253193:G:A	3253193	A	ADD	1536	-0.4977	7.844	-15.87	14.88	-0.06345	0.9494
3	3:53859662:G:C	53859662	C	ADD	1536	0.3019	4.757	-9.022	9.626	0.06347	0.9494
3	3:188313129:A:G	188313129	G	ADD	1536	-0.4498	7.09	-14.35	13.45	-0.06344	0.9494
3	3:197205926:C:T	197205926	T	ADD	1536	0.4533	7.149	-13.56	14.46	0.06342	0.9494
5	5:38442668:A:G	38442668	G	ADD	1536	0.603	9.506	-18.03	19.23	0.06343	0.9494
6	6:29935850:G:A	29935850	G	ADD	1536	0.3015	4.748	-9.005	9.608	0.06351	0.9494
6	6:35439414:G:T	35439414	T	ADD	1536	-0.4055	6.393	-12.94	12.12	-0.06343	0.9494
6	6:38445390:C:T	38445390	T	ADD	1536	0.4816	7.592	-14.4	15.36	0.06344	0.9494
6	6:38452358:G:A	38452358	A	ADD	1536	0.4816	7.592	-14.4	15.36	0.06344	0.9494
6	6:124863239:G:A	124863239	A	ADD	1536	0.408	6.422	-12.18	13	0.06353	0.9494
7	7:12398908:T:C	12398908	C	ADD	1536	0.3275	5.158	-9.783	10.44	0.06348	0.9494
7	7:12399190:A:G	12399190	G	ADD	1536	0.3275	5.158	-9.783	10.44	0.06348	0.9494
7	7:12399734:G:T	12399734	T	ADD	1536	0.3275	5.158	-9.783	10.44	0.06348	0.9494
7	7:12399950:T:C	12399950	C	ADD	1536	0.3275	5.158	-9.783	10.44	0.06348	0.9494
7	7:12400783:C:T	12400783	T	ADD	1536	0.3275	5.158	-9.783	10.44	0.06348	0.9494
7	7:12401021:C:T	12401021	T	ADD	1536	0.3275	5.158	-9.783	10.44	0.06348	0.9494
7	7:103538333:A:G	103538333	G	ADD	1536	-0.3027	4.77	-9.651	9.045	-0.06347	0.9494
7	7:103538897:T:G	103538897	G	ADD	1536	-0.3027	4.77	-9.651	9.045	-0.06347	0.9494
7	7:103539436:C:T	103539436	T	ADD	1536	-0.3027	4.77	-9.651	9.045	-0.06347	0.9494
7	7:103539452:G:T	103539452	T	ADD	1536	-0.3027	4.77	-9.651	9.045	-0.06347	0.9494
7	7:103541589:C:A	103541589	A	ADD	1536	-0.3027	4.77	-9.651	9.045	-0.06347	0.9494
7	7:103541600:A:G	103541600	G	ADD	1536	-0.3027	4.77	-9.651	9.045	-0.06347	0.9494
8	8:4216262:G:C	4216262	C	ADD	1536	0.2913	4.586	-8.697	9.279	0.06352	0.9494
8	8:60138045:C:T	60138045	T	ADD	1536	-0.2836	4.47	-9.044	8.477	-0.06345	0.9494
8	8:83178623:A:C	83178623	C	ADD	1536	-0.3518	5.538	-11.21	10.5	-0.06353	0.9494
8	8:114912482:T:G	114912482	G	ADD	1536	-0.3178	5.011	-10.14	9.505	-0.06342	0.9494
9	9:79280630:A:G	79280630	A	ADD	1536	-0.4322	6.805	-13.77	12.9	-0.06351	0.9494
9	9:116125888:C:T	116125888	T	ADD	1536	-0.3752	5.916	-11.97	11.22	-0.06341	0.9494
9	9:129248962:G:A	129248962	A	ADD	1536	0.3421	5.391	-10.22	10.91	0.06346	0.9494
10	10:13534851:A:G	13534851	G	ADD	1536	0.2954	4.654	-8.827	9.418	0.06347	0.9494
10	10:64245128:T:A	64245128	A	ADD	1536	0.3336	5.255	-9.965	10.63	0.06348	0.9494
11	11:57861863:T:C	57861863	C	ADD	1536	0.5798	9.131	-17.32	18.48	0.06349	0.9494
11	11:57864622:T:C	57864622	C	ADD	1536	0.5798	9.131	-17.32	18.48	0.06349	0.9494
11	11:57866835:A:G	57866835	G	ADD	1536	0.5798	9.131	-17.32	18.48	0.06349	0.9494
11	11:57867212:T:C	57867212	C	ADD	1536	0.5798	9.131	-17.32	18.48	0.06349	0.9494
11	11:57869304:C:T	57869304	T	ADD	1536	0.5798	9.131	-17.32	18.48	0.06349	0.9494
11	11:94689420:G:A	94689420	A	ADD	1536	0.3378	5.318	-10.09	10.76	0.06352	0.9494
11	11:119941819:G:A	119941819	A	ADD	1536	-0.3299	5.192	-10.51	9.846	-0.06353	0.9494
12	12:28114318:A:G	28114318	G	ADD	1536	-0.3926	6.183	-12.51	11.73	-0.0635	0.9494
12	12:88186449:C:A	88186449	C	ADD	1536	-0.4	6.303	-12.75	11.95	-0.06345	0.9494
12	12:105371567:C:T	105371567	T	ADD	1536	-0.5355	8.433	-17.06	15.99	-0.0635	0.9494
12	12:114046055:C:T	114046055	T	ADD	1536	-0.3479	5.476	-11.08	10.39	-0.06353	0.9494
12	12:114046679:C:G	114046679	G	ADD	1536	-0.3479	5.476	-11.08	10.39	-0.06353	0.9494
13	13:76937540:T:G	76937540	G	ADD	1536	-0.3512	5.529	-11.19	10.49	-0.06352	0.9494
13	13:109571700:T:G	109571700	G	ADD	1536	-0.3374	5.314	-10.75	10.08	-0.0635	0.9494
14	14:67985394:C:T	67985394	T	ADD	1536	-0.324	5.103	-10.33	9.678	-0.06349	0.9494
15	15:82054179:T:C	82054179	C	ADD	1536	0.3539	5.581	-10.58	11.29	0.06341	0.9494
18	18:50542722:A:G	50542722	G	ADD	1536	-0.2711	4.269	-8.638	8.096	-0.06349	0.9494
18	18:51291675:A:G	51291675	A	ADD	1536	0.3955	6.237	-11.83	12.62	0.06342	0.9494
18	18:52696447:C:T	52696447	T	ADD	1536	-0.2975	4.691	-9.493	8.898	-0.06341	0.9494
18	18:52703699:C:T	52703699	T	ADD	1536	-0.2975	4.691	-9.493	8.898	-0.06341	0.9494
18	18:52710755:C:G	52710755	G	ADD	1536	-0.2975	4.691	-9.493	8.898	-0.06341	0.9494
18	18:52711398:C:T	52711398	T	ADD	1536	-0.2975	4.691	-9.493	8.898	-0.06341	0.9494
19	19:1310821:A:G	1310821	G	ADD	1536	0.2923	4.602	-8.727	9.311	0.06352	0.9494
20	20:24685440:G:A	24685440	A	ADD	1536	0.3429	5.403	-10.25	10.93	0.06347	0.9494
21	21:43558371:G:A	43558371	A	ADD	1536	0.3091	4.865	-9.227	9.845	0.06353	0.9494
1	1:5753350:G:A	5753350	G	ADD	1536	-0.2798	4.419	-8.942	8.382	-0.06331	0.9495
1	1:56414883:A:G	56414883	G	ADD	1536	0.2861	4.52	-8.573	9.146	0.0633	0.9495
1	1:166342162:G:A	166342162	A	ADD	1536	-0.4103	6.472	-13.1	12.27	-0.0634	0.9495
2	2:58761599:A:G	58761599	A	ADD	1536	-0.2747	4.333	-8.767	8.218	-0.06341	0.9495
2	2:103277272:A:G	103277272	G	ADD	1536	-0.2908	4.594	-9.296	8.714	-0.06329	0.9495
2	2:103277306:T:A	103277306	A	ADD	1536	-0.2908	4.594	-9.296	8.714	-0.06329	0.9495
2	2:105356894:G:A	105356894	G	ADD	1536	-0.333	5.252	-10.63	9.96	-0.06341	0.9495
2	2:105632975:C:T	105632975	T	ADD	1536	-0.3221	5.088	-10.3	9.651	-0.06329	0.9495
2	2:105633397:A:T	105633397	T	ADD	1536	-0.3221	5.088	-10.3	9.651	-0.06329	0.9495
2	2:105634477:T:C	105634477	C	ADD	1536	-0.3221	5.088	-10.3	9.651	-0.06329	0.9495
2	2:105634676:T:C	105634676	C	ADD	1536	-0.3221	5.088	-10.3	9.651	-0.06329	0.9495
2	2:105635605:T:A	105635605	A	ADD	1536	-0.3221	5.088	-10.3	9.651	-0.06329	0.9495
2	2:105636964:G:A	105636964	A	ADD	1536	-0.3221	5.088	-10.3	9.651	-0.06329	0.9495
2	2:105642403:G:A	105642403	A	ADD	1536	-0.3221	5.088	-10.3	9.651	-0.06329	0.9495
2	2:128375943:A:G	128375943	G	ADD	1536	0.2833	4.474	-8.485	9.052	0.06332	0.9495
3	3:64822467:C:T	64822467	T	ADD	1536	0.273	4.306	-8.167	8.713	0.06339	0.9495
3	3:66866748:T:C	66866748	T	ADD	1536	-0.2752	4.347	-8.795	8.245	-0.0633	0.9495
3	3:70459742:T:G	70459742	G	ADD	1536	0.288	4.547	-8.625	9.201	0.06334	0.9495
3	3:166542241:G:C	166542241	C	ADD	1536	-0.3416	5.39	-10.91	10.22	-0.06338	0.9495
3	3:166542300:G:A	166542300	A	ADD	1536	-0.3416	5.39	-10.91	10.22	-0.06338	0.9495
3	3:166542641:G:A	166542641	A	ADD	1536	-0.3416	5.39	-10.91	10.22	-0.06338	0.9495
3	3:166542891:G:A	166542891	A	ADD	1536	-0.3416	5.39	-10.91	10.22	-0.06338	0.9495
3	3:166542941:G:A	166542941	A	ADD	1536	-0.3416	5.39	-10.91	10.22	-0.06338	0.9495
3	3:166542958:A:G	166542958	G	ADD	1536	-0.3416	5.39	-10.91	10.22	-0.06338	0.9495
3	3:166545111:C:T	166545111	T	ADD	1536	-0.3416	5.39	-10.91	10.22	-0.06338	0.9495
3	3:166551243:G:A	166551243	A	ADD	1536	-0.3416	5.39	-10.91	10.22	-0.06338	0.9495
3	3:166553144:G:A	166553144	A	ADD	1536	-0.3416	5.39	-10.91	10.22	-0.06338	0.9495
3	3:166553954:T:G	166553954	G	ADD	1536	-0.3416	5.39	-10.91	10.22	-0.06338	0.9495
3	3:166555665:G:A	166555665	A	ADD	1536	-0.3416	5.39	-10.91	10.22	-0.06338	0.9495
3	3:166555838:T:A	166555838	A	ADD	1536	-0.3416	5.39	-10.91	10.22	-0.06338	0.9495
3	3:166555930:G:A	166555930	A	ADD	1536	-0.3416	5.39	-10.91	10.22	-0.06338	0.9495
3	3:166558781:C:T	166558781	T	ADD	1536	-0.3416	5.39	-10.91	10.22	-0.06338	0.9495
3	3:166567942:T:C	166567942	C	ADD	1536	-0.3416	5.39	-10.91	10.22	-0.06338	0.9495
3	3:166569461:C:T	166569461	T	ADD	1536	-0.3416	5.39	-10.91	10.22	-0.06338	0.9495
3	3:166577092:A:T	166577092	T	ADD	1536	-0.3416	5.39	-10.91	10.22	-0.06338	0.9495
4	4:4306391:C:T	4306391	T	ADD	1536	0.2773	4.374	-8.296	8.85	0.06339	0.9495
4	4:4306658:A:G	4306658	G	ADD	1536	0.2773	4.374	-8.296	8.85	0.06339	0.9495
4	4:4306762:C:G	4306762	G	ADD	1536	0.2773	4.374	-8.296	8.85	0.06339	0.9495
4	4:16721896:C:T	16721896	T	ADD	1536	-0.2711	4.283	-8.666	8.124	-0.0633	0.9495
4	4:90743855:C:G	90743855	G	ADD	1536	0.2811	4.436	-8.412	8.975	0.06337	0.9495
4	4:90746709:C:T	90746709	T	ADD	1536	0.2811	4.436	-8.412	8.975	0.06337	0.9495
4	4:100323833:A:G	100323833	G	ADD	1536	0.4267	6.741	-12.79	13.64	0.06329	0.9495
4	4:100323878:A:T	100323878	T	ADD	1536	0.4267	6.741	-12.79	13.64	0.06329	0.9495
4	4:186415425:T:C	186415425	C	ADD	1536	-0.4698	7.423	-15.02	14.08	-0.06329	0.9495
5	5:13991281:A:G	13991281	G	ADD	1536	-0.3473	5.485	-11.1	10.4	-0.06331	0.9495
5	5:13991294:G:C	13991294	C	ADD	1536	-0.3473	5.485	-11.1	10.4	-0.06331	0.9495
5	5:13991453:T:C	13991453	C	ADD	1536	-0.3473	5.485	-11.1	10.4	-0.06331	0.9495
5	5:115128540:G:A	115128540	G	ADD	1536	-0.2644	4.177	-8.452	7.923	-0.06329	0.9495
5	5:150451650:T:C	150451650	C	ADD	1536	-0.3836	6.057	-12.26	11.49	-0.06333	0.9495
6	6:31610384:C:T	31610384	C	ADD	1536	-0.2945	4.651	-9.411	8.822	-0.06332	0.9495
6	6:52411122:A:C	52411122	C	ADD	1536	-0.3722	5.88	-11.9	11.15	-0.06329	0.9495
7	7:2056378:C:T	2056378	T	ADD	1536	-0.4679	7.387	-14.95	14.01	-0.06334	0.9495
7	7:52782825:G:A	52782825	A	ADD	1536	0.3126	4.936	-9.361	9.986	0.06333	0.9495
8	8:5476479:G:A	5476479	A	ADD	1536	-0.473	7.461	-15.1	14.15	-0.06339	0.9495
8	8:15488616:G:C	15488616	G	ADD	1536	0.2832	4.47	-8.478	9.045	0.06335	0.9495
8	8:61096176:G:A	61096176	A	ADD	1536	-0.2625	4.142	-8.38	7.855	-0.06337	0.9495
8	8:61099076:G:A	61099076	A	ADD	1536	-0.2625	4.142	-8.38	7.855	-0.06337	0.9495
10	10:69201534:A:G	69201534	A	ADD	1536	-0.2844	4.492	-9.089	8.52	-0.06331	0.9495
10	10:112779690:G:A	112779690	A	ADD	1536	-0.5626	8.878	-17.96	16.84	-0.06337	0.9495
10	10:112782798:G:C	112782798	C	ADD	1536	-0.5626	8.878	-17.96	16.84	-0.06337	0.9495
11	11:24223001:G:A	24223001	A	ADD	1536	0.2914	4.604	-8.732	9.315	0.06329	0.9495
11	11:24224634:G:A	24224634	A	ADD	1536	0.2914	4.604	-8.732	9.315	0.06329	0.9495
11	11:24224903:A:G	24224903	G	ADD	1536	0.2914	4.604	-8.732	9.315	0.06329	0.9495
11	11:98818755:A:G	98818755	G	ADD	1536	-0.3061	4.828	-9.769	9.157	-0.06339	0.9495
11	11:117371824:T:C	117371824	C	ADD	1536	0.3283	5.187	-9.838	10.49	0.06329	0.9495
11	11:132265761:C:T	132265761	T	ADD	1536	-0.3334	5.269	-10.66	9.993	-0.06329	0.9495
12	12:21073021:A:G	21073021	G	ADD	1536	0.5107	8.069	-15.3	16.33	0.0633	0.9495
12	12:21074038:G:A	21074038	A	ADD	1536	0.5107	8.069	-15.3	16.33	0.0633	0.9495
12	12:21077171:A:G	21077171	G	ADD	1536	0.5107	8.069	-15.3	16.33	0.0633	0.9495
12	12:21078647:G:C	21078647	C	ADD	1536	0.5107	8.069	-15.3	16.33	0.0633	0.9495
12	12:21079897:T:G	21079897	G	ADD	1536	0.5107	8.069	-15.3	16.33	0.0633	0.9495
12	12:21086921:T:G	21086921	G	ADD	1536	0.5107	8.069	-15.3	16.33	0.0633	0.9495
12	12:96238299:A:G	96238299	G	ADD	1536	0.2667	4.213	-7.991	8.525	0.06329	0.9495
12	12:124839540:C:A	124839540	A	ADD	1536	-0.2655	4.194	-8.485	7.954	-0.0633	0.9495
13	13:28013748:A:G	28013748	G	ADD	1536	0.4275	6.752	-12.81	13.66	0.06332	0.9495
13	13:91039419:A:G	91039419	G	ADD	1536	0.42	6.635	-12.58	13.42	0.06331	0.9495
13	13:104873533:T:G	104873533	G	ADD	1536	-0.353	5.572	-11.27	10.57	-0.06335	0.9495
13	13:104873872:T:G	104873872	G	ADD	1536	-0.353	5.572	-11.27	10.57	-0.06335	0.9495
13	13:104874352:G:A	104874352	A	ADD	1536	-0.353	5.572	-11.27	10.57	-0.06335	0.9495
13	13:104874745:C:T	104874745	T	ADD	1536	-0.353	5.572	-11.27	10.57	-0.06335	0.9495
13	13:104875532:G:C	104875532	C	ADD	1536	-0.353	5.572	-11.27	10.57	-0.06335	0.9495
13	13:106184880:A:G	106184880	G	ADD	1536	-0.2732	4.314	-8.729	8.183	-0.06333	0.9495
13	13:106186505:G:A	106186505	A	ADD	1536	-0.2732	4.314	-8.729	8.183	-0.06333	0.9495
13	13:114022946:G:A	114022946	A	ADD	1536	0.5666	8.951	-16.98	18.11	0.0633	0.9495
14	14:65546722:A:C	65546722	C	ADD	1536	-0.2777	4.385	-8.872	8.316	-0.06334	0.9495
14	14:83525592:G:C	83525592	G	ADD	1536	0.2963	4.679	-8.875	9.467	0.06333	0.9495
16	16:80886368:A:G	80886368	G	ADD	1536	0.3244	5.117	-9.704	10.35	0.06341	0.9495
16	16:80886431:C:A	80886431	A	ADD	1536	0.3244	5.117	-9.704	10.35	0.06341	0.9495
16	16:80888000:C:T	80888000	T	ADD	1536	0.3244	5.117	-9.704	10.35	0.06341	0.9495
16	16:80888483:A:G	80888483	G	ADD	1536	0.3244	5.117	-9.704	10.35	0.06341	0.9495
16	16:86375223:T:C	86375223	C	ADD	1536	-0.3133	4.945	-10	9.378	-0.06336	0.9495
1	1:22872018:T:G	22872018	G	ADD	1536	-0.2831	4.477	-9.058	8.492	-0.06323	0.9496
1	1:85808164:T:A	85808164	A	ADD	1536	0.3803	6.015	-11.41	12.17	0.06322	0.9496
1	1:207177580:A:T	207177580	T	ADD	1536	-0.2798	4.429	-8.961	8.401	-0.06318	0.9496
1	1:223327193:A:G	223327193	G	ADD	1536	0.4754	7.52	-14.26	15.22	0.06321	0.9496
1	1:223327233:A:C	223327233	C	ADD	1536	0.4754	7.52	-14.26	15.22	0.06321	0.9496
2	2:1527305:C:A	1527305	A	ADD	1536	-0.275	4.348	-8.798	8.248	-0.06323	0.9496
2	2:18526399:C:T	18526399	T	ADD	1536	-0.2937	4.644	-9.396	8.808	-0.06325	0.9496
2	2:163340965:A:G	163340965	G	ADD	1536	0.4122	6.526	-12.38	13.2	0.06316	0.9496
2	2:163342408:C:T	163342408	T	ADD	1536	0.4122	6.526	-12.38	13.2	0.06316	0.9496
2	2:163346497:T:C	163346497	C	ADD	1536	0.4122	6.526	-12.38	13.2	0.06316	0.9496
2	2:183086648:C:G	183086648	G	ADD	1536	-0.2739	4.33	-8.76	8.212	-0.06327	0.9496
2	2:183087067:C:A	183087067	A	ADD	1536	-0.2739	4.33	-8.76	8.212	-0.06327	0.9496
2	2:242391183:T:G	242391183	G	ADD	1536	0.3848	6.089	-11.55	12.32	0.06319	0.9496
3	3:40038116:G:A	40038116	A	ADD	1536	0.3279	5.182	-9.829	10.49	0.06327	0.9496
3	3:70466182:C:T	70466182	T	ADD	1536	0.2878	4.55	-8.629	9.205	0.06327	0.9496
3	3:145484848:A:C	145484848	C	ADD	1536	-0.3946	6.24	-12.62	11.84	-0.06323	0.9496
3	3:151018968:G:A	151018968	A	ADD	1536	-0.3169	5.011	-10.14	9.504	-0.06326	0.9496
3	3:179672004:A:G	179672004	G	ADD	1536	0.3509	5.554	-10.53	11.24	0.06318	0.9496
4	4:54219247:C:A	54219247	A	ADD	1536	-0.3578	5.663	-11.46	10.74	-0.06318	0.9496
4	4:54219852:A:G	54219852	G	ADD	1536	-0.3578	5.663	-11.46	10.74	-0.06318	0.9496
4	4:124722974:T:A	124722974	A	ADD	1536	-0.3889	6.152	-12.45	11.67	-0.06321	0.9496
4	4:124805435:T:C	124805435	C	ADD	1536	-0.3895	6.162	-12.47	11.69	-0.06321	0.9496
4	4:124826218:T:C	124826218	C	ADD	1536	0.2783	4.404	-8.353	8.91	0.0632	0.9496
4	4:124826734:G:T	124826734	T	ADD	1536	0.2783	4.404	-8.353	8.91	0.0632	0.9496
4	4:124831554:G:A	124831554	A	ADD	1536	0.2783	4.404	-8.353	8.91	0.0632	0.9496
4	4:124832215:T:C	124832215	C	ADD	1536	0.2783	4.404	-8.353	8.91	0.0632	0.9496
4	4:124832902:G:A	124832902	A	ADD	1536	0.2783	4.404	-8.353	8.91	0.0632	0.9496
4	4:124833001:G:A	124833001	A	ADD	1536	0.2783	4.404	-8.353	8.91	0.0632	0.9496
4	4:127745973:A:G	127745973	A	ADD	1536	0.2673	4.226	-8.015	8.55	0.06326	0.9496
5	5:53448014:T:C	53448014	C	ADD	1536	0.362	5.721	-10.85	11.58	0.06327	0.9496
5	5:53454694:C:T	53454694	T	ADD	1536	0.362	5.721	-10.85	11.58	0.06327	0.9496
5	5:58575831:A:G	58575831	G	ADD	1536	-0.3156	4.994	-10.1	9.473	-0.06319	0.9496
5	5:65264090:A:G	65264090	G	ADD	1536	-0.3638	5.755	-11.64	10.92	-0.06322	0.9496
5	5:119311839:A:T	119311839	T	ADD	1536	0.2875	4.544	-8.618	9.194	0.06328	0.9496
6	6:29646879:T:C	29646879	C	ADD	1536	-0.2839	4.488	-9.081	8.513	-0.06326	0.9496
6	6:29648506:G:A	29648506	A	ADD	1536	-0.2839	4.488	-9.081	8.513	-0.06326	0.9496
6	6:132425554:A:G	132425554	G	ADD	1536	0.4871	7.7	-14.61	15.58	0.06326	0.9496
7	7:3573787:G:A	3573787	A	ADD	1536	-0.2744	4.344	-8.788	8.239	-0.06318	0.9496
7	7:18433065:T:G	18433065	G	ADD	1536	-0.3324	5.259	-10.64	9.974	-0.06322	0.9496
7	7:27463422:C:T	27463422	T	ADD	1536	-0.2834	4.484	-9.073	8.506	-0.06319	0.9496
7	7:27464367:C:T	27464367	T	ADD	1536	-0.2834	4.484	-9.073	8.506	-0.06319	0.9496
7	7:27465043:C:T	27465043	T	ADD	1536	-0.2834	4.484	-9.073	8.506	-0.06319	0.9496
7	7:37157641:C:A	37157641	A	ADD	1536	-0.3383	5.352	-10.83	10.15	-0.06321	0.9496
7	7:76960013:C:T	76960013	T	ADD	1536	-0.2711	4.29	-8.68	8.138	-0.0632	0.9496
7	7:121642021:C:T	121642021	T	ADD	1536	0.3442	5.444	-10.33	11.01	0.06323	0.9496
8	8:17200048:T:G	17200048	T	ADD	1536	0.3091	4.891	-9.277	9.895	0.0632	0.9496
8	8:80399948:C:A	80399948	A	ADD	1536	-0.3093	4.894	-9.901	9.283	-0.06319	0.9496
8	8:116003072:C:T	116003072	T	ADD	1536	0.2666	4.214	-7.993	8.526	0.06327	0.9496
9	9:105939126:G:T	105939126	G	ADD	1536	0.2636	4.174	-7.917	8.444	0.06316	0.9496
9	9:120386322:A:G	120386322	G	ADD	1536	-0.4457	7.046	-14.26	13.36	-0.06325	0.9496
9	9:120386737:T:A	120386737	A	ADD	1536	-0.4457	7.046	-14.26	13.36	-0.06325	0.9496
9	9:120390145:C:T	120390145	T	ADD	1536	-0.4457	7.046	-14.26	13.36	-0.06325	0.9496
9	9:120392812:T:C	120392812	C	ADD	1536	-0.4457	7.046	-14.26	13.36	-0.06325	0.9496
9	9:120395812:T:C	120395812	C	ADD	1536	-0.4457	7.046	-14.26	13.36	-0.06325	0.9496
9	9:120397619:A:G	120397619	G	ADD	1536	-0.4457	7.046	-14.26	13.36	-0.06325	0.9496
9	9:120397957:C:T	120397957	T	ADD	1536	-0.4457	7.046	-14.26	13.36	-0.06325	0.9496
9	9:120398165:G:C	120398165	C	ADD	1536	-0.4457	7.046	-14.26	13.36	-0.06325	0.9496
9	9:120400965:G:A	120400965	A	ADD	1536	-0.4457	7.046	-14.26	13.36	-0.06325	0.9496
10	10:2534632:G:A	2534632	A	ADD	1536	0.4891	7.736	-14.67	15.65	0.06322	0.9496
10	10:2535001:C:T	2535001	T	ADD	1536	0.4891	7.736	-14.67	15.65	0.06322	0.9496
10	10:7923508:A:G	7923508	G	ADD	1536	-0.2887	4.568	-9.242	8.665	-0.0632	0.9496
10	10:13414743:A:T	13414743	T	ADD	1536	0.4129	6.534	-12.39	13.22	0.0632	0.9496
10	10:13415961:A:G	13415961	G	ADD	1536	0.4129	6.534	-12.39	13.22	0.0632	0.9496
10	10:13417254:G:A	13417254	A	ADD	1536	0.4129	6.534	-12.39	13.22	0.0632	0.9496
10	10:25664759:T:C	25664759	C	ADD	1536	0.3539	5.602	-10.63	11.33	0.06318	0.9496
10	10:25665111:A:G	25665111	G	ADD	1536	0.3539	5.602	-10.63	11.33	0.06318	0.9496
10	10:25665630:G:A	25665630	A	ADD	1536	0.3539	5.602	-10.63	11.33	0.06318	0.9496
10	10:25665789:T:C	25665789	C	ADD	1536	0.3539	5.602	-10.63	11.33	0.06318	0.9496
10	10:25667130:A:G	25667130	G	ADD	1536	0.3539	5.602	-10.63	11.33	0.06318	0.9496
10	10:25667370:A:G	25667370	G	ADD	1536	0.3539	5.602	-10.63	11.33	0.06318	0.9496
10	10:25667665:A:C	25667665	C	ADD	1536	0.3539	5.602	-10.63	11.33	0.06318	0.9496
10	10:25667857:G:T	25667857	T	ADD	1536	0.3539	5.602	-10.63	11.33	0.06318	0.9496
10	10:25667978:T:C	25667978	C	ADD	1536	0.3539	5.602	-10.63	11.33	0.06318	0.9496
10	10:25668185:G:A	25668185	A	ADD	1536	0.3539	5.602	-10.63	11.33	0.06318	0.9496
10	10:25668348:T:C	25668348	C	ADD	1536	0.3539	5.602	-10.63	11.33	0.06318	0.9496
10	10:25668632:T:G	25668632	G	ADD	1536	0.3539	5.602	-10.63	11.33	0.06318	0.9496
10	10:25668687:G:A	25668687	A	ADD	1536	0.3539	5.602	-10.63	11.33	0.06318	0.9496
10	10:25668847:T:A	25668847	A	ADD	1536	0.3539	5.602	-10.63	11.33	0.06318	0.9496
10	10:25669518:A:C	25669518	C	ADD	1536	0.3539	5.602	-10.63	11.33	0.06318	0.9496
10	10:25671025:A:G	25671025	G	ADD	1536	0.3539	5.602	-10.63	11.33	0.06318	0.9496
10	10:25671382:A:C	25671382	C	ADD	1536	0.3539	5.602	-10.63	11.33	0.06318	0.9496
10	10:25671796:T:C	25671796	C	ADD	1536	0.3539	5.602	-10.63	11.33	0.06318	0.9496
10	10:25671985:G:C	25671985	C	ADD	1536	0.3539	5.602	-10.63	11.33	0.06318	0.9496
10	10:25672060:G:A	25672060	A	ADD	1536	0.3539	5.602	-10.63	11.33	0.06318	0.9496
10	10:25672082:G:A	25672082	A	ADD	1536	0.3539	5.602	-10.63	11.33	0.06318	0.9496
10	10:25672136:C:A	25672136	A	ADD	1536	0.3539	5.602	-10.63	11.33	0.06318	0.9496
10	10:25672327:C:T	25672327	T	ADD	1536	0.3539	5.602	-10.63	11.33	0.06318	0.9496
10	10:25672364:T:A	25672364	A	ADD	1536	0.3539	5.602	-10.63	11.33	0.06318	0.9496
10	10:25672388:A:G	25672388	G	ADD	1536	0.3539	5.602	-10.63	11.33	0.06318	0.9496
10	10:25672418:C:T	25672418	T	ADD	1536	0.3539	5.602	-10.63	11.33	0.06318	0.9496
10	10:25672477:C:T	25672477	T	ADD	1536	0.3539	5.602	-10.63	11.33	0.06318	0.9496
10	10:25672611:C:G	25672611	G	ADD	1536	0.3539	5.602	-10.63	11.33	0.06318	0.9496
10	10:25672725:C:T	25672725	T	ADD	1536	0.3539	5.602	-10.63	11.33	0.06318	0.9496
10	10:25672920:C:T	25672920	T	ADD	1536	0.3539	5.602	-10.63	11.33	0.06318	0.9496
10	10:25673838:C:T	25673838	T	ADD	1536	0.3539	5.602	-10.63	11.33	0.06318	0.9496
10	10:25674152:C:A	25674152	A	ADD	1536	0.3539	5.602	-10.63	11.33	0.06318	0.9496
10	10:25674396:A:G	25674396	G	ADD	1536	0.3539	5.602	-10.63	11.33	0.06318	0.9496
10	10:25674429:C:T	25674429	T	ADD	1536	0.3539	5.602	-10.63	11.33	0.06318	0.9496
10	10:25674698:C:T	25674698	T	ADD	1536	0.3539	5.602	-10.63	11.33	0.06318	0.9496
10	10:25675025:A:C	25675025	C	ADD	1536	0.3539	5.602	-10.63	11.33	0.06318	0.9496
10	10:25675124:C:A	25675124	A	ADD	1536	0.3539	5.602	-10.63	11.33	0.06318	0.9496
10	10:25675698:A:G	25675698	G	ADD	1536	0.3539	5.602	-10.63	11.33	0.06318	0.9496
10	10:25675923:A:T	25675923	T	ADD	1536	0.3539	5.602	-10.63	11.33	0.06318	0.9496
10	10:25675981:T:C	25675981	C	ADD	1536	0.3539	5.602	-10.63	11.33	0.06318	0.9496
10	10:25675997:A:G	25675997	G	ADD	1536	0.3539	5.602	-10.63	11.33	0.06318	0.9496
10	10:25676368:G:C	25676368	C	ADD	1536	0.3539	5.602	-10.63	11.33	0.06318	0.9496
10	10:25677509:T:C	25677509	C	ADD	1536	0.3539	5.602	-10.63	11.33	0.06318	0.9496
10	10:71407225:A:C	71407225	C	ADD	1536	-0.3645	5.764	-11.66	10.93	-0.06323	0.9496
11	11:20544420:A:G	20544420	G	ADD	1536	-0.2641	4.176	-8.449	7.921	-0.06324	0.9496
11	11:76178672:G:T	76178672	T	ADD	1536	0.5098	8.065	-15.3	16.32	0.06321	0.9496
11	11:100078777:C:T	100078777	T	ADD	1536	0.3422	5.414	-10.27	10.95	0.0632	0.9496
11	11:104623390:A:T	104623390	T	ADD	1536	0.2874	4.545	-8.62	9.194	0.06323	0.9496
11	11:104623847:A:T	104623847	T	ADD	1536	0.2874	4.545	-8.62	9.194	0.06323	0.9496
11	11:104623848:T:C	104623848	C	ADD	1536	0.2874	4.545	-8.62	9.194	0.06323	0.9496
11	11:104624100:C:T	104624100	T	ADD	1536	0.2874	4.545	-8.62	9.194	0.06323	0.9496
13	13:23500297:A:G	23500297	A	ADD	1536	0.273	4.32	-8.194	8.74	0.06319	0.9496
13	13:51312045:A:T	51312045	T	ADD	1536	0.3679	5.816	-11.03	11.77	0.06326	0.9496
13	13:51312046:G:C	51312046	C	ADD	1536	0.3679	5.816	-11.03	11.77	0.06326	0.9496
15	15:63606977:G:A	63606977	A	ADD	1536	0.2677	4.235	-8.033	8.569	0.06322	0.9496
15	15:75424593:A:C	75424593	A	ADD	1536	0.3049	4.827	-9.155	9.765	0.06318	0.9496
15	15:86819861:G:T	86819861	T	ADD	1536	0.3312	5.239	-9.937	10.6	0.06322	0.9496
16	16:80965775:A:G	80965775	G	ADD	1536	0.2979	4.716	-8.945	9.541	0.06317	0.9496
16	16:84053301:A:G	84053301	G	ADD	1536	-0.4523	7.151	-14.47	13.56	-0.06324	0.9496
17	17:74945157:A:C	74945157	A	ADD	1536	-0.2769	4.379	-8.859	8.306	-0.06323	0.9496
18	18:29557625:C:T	29557625	T	ADD	1536	0.3084	4.876	-9.248	9.864	0.06325	0.9496
18	18:29557646:C:T	29557646	T	ADD	1536	0.3084	4.876	-9.248	9.864	0.06325	0.9496
18	18:29557817:G:A	29557817	A	ADD	1536	0.3084	4.876	-9.248	9.864	0.06325	0.9496
18	18:58680176:C:T	58680176	C	ADD	1536	0.2658	4.201	-7.968	8.5	0.06328	0.9496
19	19:45097027:G:A	45097027	A	ADD	1536	-0.3027	4.793	-9.696	9.091	-0.06316	0.9496
1	1:41041946:A:G	41041946	G	ADD	1536	0.5756	9.121	-17.3	18.45	0.06311	0.9497
1	1:41043605:C:T	41043605	T	ADD	1536	0.5756	9.121	-17.3	18.45	0.06311	0.9497
1	1:57664661:G:T	57664661	T	ADD	1536	0.3582	5.681	-10.78	11.49	0.06305	0.9497
1	1:57664677:T:A	57664677	A	ADD	1536	0.3582	5.681	-10.78	11.49	0.06305	0.9497
1	1:207137129:G:A	207137129	A	ADD	1536	-0.2939	4.661	-9.428	8.841	-0.06306	0.9497
1	1:207137289:T:C	207137289	C	ADD	1536	-0.2939	4.661	-9.428	8.841	-0.06306	0.9497
1	1:207138497:C:A	207138497	A	ADD	1536	-0.2939	4.661	-9.428	8.841	-0.06306	0.9497
1	1:207138586:G:A	207138586	A	ADD	1536	-0.2939	4.661	-9.428	8.841	-0.06306	0.9497
1	1:207139046:A:G	207139046	G	ADD	1536	-0.2939	4.661	-9.428	8.841	-0.06306	0.9497
1	1:207139362:C:G	207139362	G	ADD	1536	-0.2939	4.661	-9.428	8.841	-0.06306	0.9497
1	1:207139535:G:A	207139535	A	ADD	1536	-0.2939	4.661	-9.428	8.841	-0.06306	0.9497
1	1:207139980:G:C	207139980	C	ADD	1536	-0.2939	4.661	-9.428	8.841	-0.06306	0.9497
1	1:207140440:C:T	207140440	T	ADD	1536	-0.2939	4.661	-9.428	8.841	-0.06306	0.9497
1	1:207141234:A:G	207141234	G	ADD	1536	-0.2939	4.661	-9.428	8.841	-0.06306	0.9497
1	1:207141285:G:A	207141285	A	ADD	1536	-0.2939	4.661	-9.428	8.841	-0.06306	0.9497
1	1:207141742:G:T	207141742	T	ADD	1536	-0.2939	4.661	-9.428	8.841	-0.06306	0.9497
1	1:207141973:C:A	207141973	A	ADD	1536	-0.2939	4.661	-9.428	8.841	-0.06306	0.9497
1	1:207141987:T:G	207141987	G	ADD	1536	-0.2939	4.661	-9.428	8.841	-0.06306	0.9497
1	1:207142251:C:T	207142251	T	ADD	1536	-0.2939	4.661	-9.428	8.841	-0.06306	0.9497
1	1:207142507:T:C	207142507	C	ADD	1536	-0.2939	4.661	-9.428	8.841	-0.06306	0.9497
1	1:207143053:G:A	207143053	A	ADD	1536	-0.2939	4.661	-9.428	8.841	-0.06306	0.9497
1	1:207143296:C:T	207143296	T	ADD	1536	-0.2939	4.661	-9.428	8.841	-0.06306	0.9497
1	1:218962295:C:T	218962295	T	ADD	1536	0.4219	6.691	-12.69	13.54	0.06306	0.9497
1	1:218964026:T:G	218964026	G	ADD	1536	0.4219	6.691	-12.69	13.54	0.06306	0.9497
2	2:10375733:G:A	10375733	A	ADD	1536	0.3123	4.954	-9.397	10.02	0.06305	0.9497
2	2:10375757:C:G	10375757	G	ADD	1536	0.3123	4.954	-9.397	10.02	0.06305	0.9497
2	2:10375985:C:T	10375985	T	ADD	1536	0.3123	4.954	-9.397	10.02	0.06305	0.9497
2	2:10376054:G:A	10376054	A	ADD	1536	0.3123	4.954	-9.397	10.02	0.06305	0.9497
2	2:10376556:T:C	10376556	C	ADD	1536	0.3123	4.954	-9.397	10.02	0.06305	0.9497
2	2:10377112:G:A	10377112	A	ADD	1536	0.3123	4.954	-9.397	10.02	0.06305	0.9497
2	2:10377143:T:C	10377143	C	ADD	1536	0.3123	4.954	-9.397	10.02	0.06305	0.9497
2	2:10377187:G:A	10377187	A	ADD	1536	0.3123	4.954	-9.397	10.02	0.06305	0.9497
2	2:10394652:C:T	10394652	T	ADD	1536	0.3733	5.911	-11.21	11.96	0.06315	0.9497
2	2:36502574:G:A	36502574	A	ADD	1536	0.2898	4.59	-8.707	9.286	0.06313	0.9497
2	2:207333544:C:T	207333544	T	ADD	1536	0.292	4.624	-8.771	9.356	0.06315	0.9497
2	2:207335853:G:A	207335853	A	ADD	1536	0.292	4.624	-8.771	9.356	0.06315	0.9497
2	2:211701982:C:G	211701982	G	ADD	1536	-0.3597	5.704	-11.54	10.82	-0.06306	0.9497
3	3:187671824:A:G	187671824	A	ADD	1536	0.266	4.217	-8	8.532	0.06308	0.9497
3	3:187674208:A:G	187674208	A	ADD	1536	0.266	4.217	-8	8.532	0.06308	0.9497
4	4:2252598:A:G	2252598	G	ADD	1536	0.2838	4.502	-8.54	9.108	0.06303	0.9497
4	4:110840748:C:T	110840748	C	ADD	1536	-0.2854	4.522	-9.149	8.578	-0.06312	0.9497
4	4:118432297:A:T	118432297	T	ADD	1536	-0.5056	8.02	-16.23	15.21	-0.06304	0.9497
4	4:118435719:C:T	118435719	T	ADD	1536	-0.5056	8.02	-16.23	15.21	-0.06304	0.9497
4	4:118435901:C:T	118435901	T	ADD	1536	-0.5056	8.02	-16.23	15.21	-0.06304	0.9497
4	4:167849945:C:T	167849945	T	ADD	1536	-0.2723	4.313	-8.726	8.181	-0.06314	0.9497
5	5:7787698:A:G	7787698	G	ADD	1536	0.286	4.529	-8.591	9.163	0.06314	0.9497
5	5:13975930:G:T	13975930	T	ADD	1536	0.4283	6.79	-12.88	13.74	0.06307	0.9497
5	5:24846549:G:A	24846549	A	ADD	1536	-0.3251	5.156	-10.43	9.78	-0.06305	0.9497
5	5:34522827:C:T	34522827	T	ADD	1536	0.5359	8.496	-16.12	17.19	0.06307	0.9497
5	5:34525778:G:T	34525778	T	ADD	1536	0.5359	8.496	-16.12	17.19	0.06307	0.9497
5	5:34526538:G:A	34526538	A	ADD	1536	0.5359	8.496	-16.12	17.19	0.06307	0.9497
5	5:34526671:C:G	34526671	G	ADD	1536	0.5359	8.496	-16.12	17.19	0.06307	0.9497
5	5:99172334:G:A	99172334	A	ADD	1536	-0.3185	5.048	-10.21	9.575	-0.0631	0.9497
5	5:99173792:G:A	99173792	A	ADD	1536	-0.3185	5.048	-10.21	9.575	-0.0631	0.9497
5	5:99179875:T:G	99179875	G	ADD	1536	-0.3185	5.048	-10.21	9.575	-0.0631	0.9497
5	5:108566199:G:A	108566199	A	ADD	1536	0.3604	5.716	-10.84	11.56	0.06306	0.9497
5	5:150391472:T:A	150391472	A	ADD	1536	0.2695	4.272	-8.103	8.642	0.06308	0.9497
6	6:86716092:T:C	86716092	C	ADD	1536	-0.2942	4.661	-9.43	8.842	-0.06312	0.9497
6	6:86716215:G:A	86716215	A	ADD	1536	-0.2942	4.661	-9.43	8.842	-0.06312	0.9497
6	6:86717884:C:T	86717884	T	ADD	1536	-0.2942	4.661	-9.43	8.842	-0.06312	0.9497
6	6:86719539:A:T	86719539	T	ADD	1536	-0.2942	4.661	-9.43	8.842	-0.06312	0.9497
6	6:86720739:A:G	86720739	G	ADD	1536	-0.2942	4.661	-9.43	8.842	-0.06312	0.9497
6	6:86722367:A:G	86722367	G	ADD	1536	-0.2942	4.661	-9.43	8.842	-0.06312	0.9497
6	6:86724427:A:G	86724427	G	ADD	1536	-0.2942	4.661	-9.43	8.842	-0.06312	0.9497
6	6:86725718:G:A	86725718	A	ADD	1536	-0.2942	4.661	-9.43	8.842	-0.06312	0.9497
6	6:86726013:A:G	86726013	G	ADD	1536	-0.2942	4.661	-9.43	8.842	-0.06312	0.9497
6	6:86727631:A:G	86727631	G	ADD	1536	-0.2942	4.661	-9.43	8.842	-0.06312	0.9497
6	6:86729103:G:A	86729103	A	ADD	1536	-0.2942	4.661	-9.43	8.842	-0.06312	0.9497
6	6:86729675:G:T	86729675	T	ADD	1536	-0.2942	4.661	-9.43	8.842	-0.06312	0.9497
6	6:86729951:A:C	86729951	C	ADD	1536	-0.2942	4.661	-9.43	8.842	-0.06312	0.9497
6	6:86734691:G:T	86734691	T	ADD	1536	-0.2942	4.661	-9.43	8.842	-0.06312	0.9497
6	6:86735273:C:T	86735273	T	ADD	1536	-0.2942	4.661	-9.43	8.842	-0.06312	0.9497
6	6:86735557:G:A	86735557	A	ADD	1536	-0.2942	4.661	-9.43	8.842	-0.06312	0.9497
6	6:86736239:A:G	86736239	G	ADD	1536	-0.2942	4.661	-9.43	8.842	-0.06312	0.9497
6	6:86736632:A:T	86736632	T	ADD	1536	-0.2942	4.661	-9.43	8.842	-0.06312	0.9497
6	6:86737009:G:A	86737009	A	ADD	1536	-0.2942	4.661	-9.43	8.842	-0.06312	0.9497
6	6:101630353:G:A	101630353	A	ADD	1536	0.3787	6.005	-11.39	12.15	0.06306	0.9497
6	6:101631970:C:G	101631970	G	ADD	1536	0.3787	6.005	-11.39	12.15	0.06306	0.9497
6	6:101632496:A:C	101632496	C	ADD	1536	0.3787	6.005	-11.39	12.15	0.06306	0.9497
6	6:101633440:T:C	101633440	C	ADD	1536	0.3787	6.005	-11.39	12.15	0.06306	0.9497
6	6:101634243:C:T	101634243	T	ADD	1536	0.3787	6.005	-11.39	12.15	0.06306	0.9497
6	6:101635176:G:A	101635176	A	ADD	1536	0.3787	6.005	-11.39	12.15	0.06306	0.9497
6	6:101635180:C:G	101635180	G	ADD	1536	0.3787	6.005	-11.39	12.15	0.06306	0.9497
6	6:101635593:G:A	101635593	A	ADD	1536	0.3787	6.005	-11.39	12.15	0.06306	0.9497
6	6:101636494:G:A	101636494	A	ADD	1536	0.3787	6.005	-11.39	12.15	0.06306	0.9497
6	6:101636773:T:C	101636773	C	ADD	1536	0.3787	6.005	-11.39	12.15	0.06306	0.9497
6	6:101637127:C:T	101637127	T	ADD	1536	0.3787	6.005	-11.39	12.15	0.06306	0.9497
6	6:101637703:G:C	101637703	C	ADD	1536	0.3787	6.005	-11.39	12.15	0.06306	0.9497
6	6:101638022:G:A	101638022	A	ADD	1536	0.3787	6.005	-11.39	12.15	0.06306	0.9497
6	6:101639337:T:C	101639337	C	ADD	1536	0.3787	6.005	-11.39	12.15	0.06306	0.9497
6	6:101639547:T:C	101639547	C	ADD	1536	0.3787	6.005	-11.39	12.15	0.06306	0.9497
6	6:101640141:T:G	101640141	G	ADD	1536	0.3787	6.005	-11.39	12.15	0.06306	0.9497
6	6:101640220:A:C	101640220	C	ADD	1536	0.3787	6.005	-11.39	12.15	0.06306	0.9497
6	6:101640519:A:G	101640519	G	ADD	1536	0.3787	6.005	-11.39	12.15	0.06306	0.9497
6	6:101640854:A:G	101640854	G	ADD	1536	0.3787	6.005	-11.39	12.15	0.06306	0.9497
6	6:101640887:A:G	101640887	G	ADD	1536	0.3787	6.005	-11.39	12.15	0.06306	0.9497
6	6:101640986:C:T	101640986	T	ADD	1536	0.3787	6.005	-11.39	12.15	0.06306	0.9497
6	6:101641449:A:G	101641449	G	ADD	1536	0.3787	6.005	-11.39	12.15	0.06306	0.9497
6	6:101641549:G:A	101641549	A	ADD	1536	0.3787	6.005	-11.39	12.15	0.06306	0.9497
6	6:101641599:G:A	101641599	A	ADD	1536	0.3787	6.005	-11.39	12.15	0.06306	0.9497
6	6:101642099:G:T	101642099	T	ADD	1536	0.3787	6.005	-11.39	12.15	0.06306	0.9497
6	6:101642134:A:G	101642134	G	ADD	1536	0.3787	6.005	-11.39	12.15	0.06306	0.9497
6	6:101642969:G:A	101642969	A	ADD	1536	0.3787	6.005	-11.39	12.15	0.06306	0.9497
6	6:101642985:G:C	101642985	C	ADD	1536	0.3787	6.005	-11.39	12.15	0.06306	0.9497
6	6:101643965:C:T	101643965	T	ADD	1536	0.3787	6.005	-11.39	12.15	0.06306	0.9497
6	6:101645220:C:T	101645220	T	ADD	1536	0.3787	6.005	-11.39	12.15	0.06306	0.9497
6	6:101646138:T:A	101646138	A	ADD	1536	0.3787	6.005	-11.39	12.15	0.06306	0.9497
6	6:101646452:G:A	101646452	A	ADD	1536	0.3787	6.005	-11.39	12.15	0.06306	0.9497
6	6:101646513:A:G	101646513	G	ADD	1536	0.3787	6.005	-11.39	12.15	0.06306	0.9497
6	6:101646721:C:T	101646721	T	ADD	1536	0.3787	6.005	-11.39	12.15	0.06306	0.9497
6	6:101646912:G:C	101646912	C	ADD	1536	0.3787	6.005	-11.39	12.15	0.06306	0.9497
6	6:101647162:G:A	101647162	A	ADD	1536	0.3787	6.005	-11.39	12.15	0.06306	0.9497
6	6:101647555:G:A	101647555	A	ADD	1536	0.3787	6.005	-11.39	12.15	0.06306	0.9497
6	6:101647830:G:A	101647830	A	ADD	1536	0.3787	6.005	-11.39	12.15	0.06306	0.9497
6	6:101648320:C:G	101648320	G	ADD	1536	0.3787	6.005	-11.39	12.15	0.06306	0.9497
6	6:101648536:G:A	101648536	A	ADD	1536	0.3787	6.005	-11.39	12.15	0.06306	0.9497
6	6:101649008:A:T	101649008	T	ADD	1536	0.3787	6.005	-11.39	12.15	0.06306	0.9497
6	6:101649392:A:G	101649392	G	ADD	1536	0.3787	6.005	-11.39	12.15	0.06306	0.9497
6	6:101649398:T:C	101649398	C	ADD	1536	0.3787	6.005	-11.39	12.15	0.06306	0.9497
6	6:101649790:T:C	101649790	C	ADD	1536	0.3787	6.005	-11.39	12.15	0.06306	0.9497
6	6:101649853:C:T	101649853	T	ADD	1536	0.3787	6.005	-11.39	12.15	0.06306	0.9497
6	6:101650100:T:G	101650100	G	ADD	1536	0.3787	6.005	-11.39	12.15	0.06306	0.9497
6	6:101650250:G:A	101650250	A	ADD	1536	0.3787	6.005	-11.39	12.15	0.06306	0.9497
6	6:101652694:G:A	101652694	A	ADD	1536	0.3787	6.005	-11.39	12.15	0.06306	0.9497
6	6:101653963:G:A	101653963	A	ADD	1536	0.3787	6.005	-11.39	12.15	0.06306	0.9497
6	6:101654206:A:G	101654206	G	ADD	1536	0.3787	6.005	-11.39	12.15	0.06306	0.9497
6	6:101654536:A:G	101654536	G	ADD	1536	0.3787	6.005	-11.39	12.15	0.06306	0.9497
6	6:101656207:T:A	101656207	A	ADD	1536	0.3787	6.005	-11.39	12.15	0.06306	0.9497
6	6:101656860:T:C	101656860	C	ADD	1536	0.3787	6.005	-11.39	12.15	0.06306	0.9497
6	6:101657079:G:T	101657079	T	ADD	1536	0.3787	6.005	-11.39	12.15	0.06306	0.9497
6	6:101657323:T:C	101657323	C	ADD	1536	0.3787	6.005	-11.39	12.15	0.06306	0.9497
6	6:101657840:C:A	101657840	A	ADD	1536	0.3787	6.005	-11.39	12.15	0.06306	0.9497
6	6:101658294:C:T	101658294	T	ADD	1536	0.3787	6.005	-11.39	12.15	0.06306	0.9497
6	6:101659213:C:T	101659213	T	ADD	1536	0.3787	6.005	-11.39	12.15	0.06306	0.9497
6	6:101660314:G:A	101660314	A	ADD	1536	0.3787	6.005	-11.39	12.15	0.06306	0.9497
6	6:101660418:T:G	101660418	G	ADD	1536	0.3787	6.005	-11.39	12.15	0.06306	0.9497
6	6:101661037:T:A	101661037	A	ADD	1536	0.3787	6.005	-11.39	12.15	0.06306	0.9497
6	6:101663029:A:G	101663029	G	ADD	1536	0.3787	6.005	-11.39	12.15	0.06306	0.9497
6	6:101663391:C:T	101663391	T	ADD	1536	0.3787	6.005	-11.39	12.15	0.06306	0.9497
6	6:101663695:G:A	101663695	A	ADD	1536	0.3787	6.005	-11.39	12.15	0.06306	0.9497
6	6:101663973:T:G	101663973	G	ADD	1536	0.3787	6.005	-11.39	12.15	0.06306	0.9497
6	6:101664121:G:A	101664121	A	ADD	1536	0.3787	6.005	-11.39	12.15	0.06306	0.9497
6	6:101664318:G:A	101664318	A	ADD	1536	0.3787	6.005	-11.39	12.15	0.06306	0.9497
6	6:101666044:A:G	101666044	G	ADD	1536	0.3787	6.005	-11.39	12.15	0.06306	0.9497
6	6:101666816:A:T	101666816	T	ADD	1536	0.3787	6.005	-11.39	12.15	0.06306	0.9497
6	6:101667313:T:A	101667313	A	ADD	1536	0.3787	6.005	-11.39	12.15	0.06306	0.9497
6	6:101667466:G:A	101667466	A	ADD	1536	0.3787	6.005	-11.39	12.15	0.06306	0.9497
6	6:101667493:C:T	101667493	T	ADD	1536	0.3787	6.005	-11.39	12.15	0.06306	0.9497
6	6:101670438:G:A	101670438	A	ADD	1536	0.3787	6.005	-11.39	12.15	0.06306	0.9497
6	6:101671094:C:T	101671094	T	ADD	1536	0.3787	6.005	-11.39	12.15	0.06306	0.9497
6	6:101671259:A:T	101671259	T	ADD	1536	0.3787	6.005	-11.39	12.15	0.06306	0.9497
6	6:101671519:C:G	101671519	G	ADD	1536	0.3787	6.005	-11.39	12.15	0.06306	0.9497
6	6:101672326:G:T	101672326	T	ADD	1536	0.3787	6.005	-11.39	12.15	0.06306	0.9497
6	6:101672496:T:C	101672496	C	ADD	1536	0.3787	6.005	-11.39	12.15	0.06306	0.9497
6	6:101673076:A:G	101673076	G	ADD	1536	0.3787	6.005	-11.39	12.15	0.06306	0.9497
6	6:101674698:C:T	101674698	T	ADD	1536	0.3787	6.005	-11.39	12.15	0.06306	0.9497
6	6:101675501:T:A	101675501	A	ADD	1536	0.3787	6.005	-11.39	12.15	0.06306	0.9497
6	6:101675664:A:G	101675664	G	ADD	1536	0.3787	6.005	-11.39	12.15	0.06306	0.9497
6	6:101676089:C:T	101676089	T	ADD	1536	0.3787	6.005	-11.39	12.15	0.06306	0.9497
6	6:121692830:A:G	121692830	G	ADD	1536	0.2823	4.472	-8.483	9.047	0.06312	0.9497
6	6:121694691:T:A	121694691	A	ADD	1536	0.2823	4.472	-8.483	9.047	0.06312	0.9497
7	7:21350231:A:T	21350231	T	ADD	1536	-0.296	4.694	-9.496	8.904	-0.06305	0.9497
7	7:103561658:T:C	103561658	C	ADD	1536	0.3033	4.809	-9.123	9.729	0.06306	0.9497
7	7:103561773:T:A	103561773	A	ADD	1536	0.3033	4.809	-9.123	9.729	0.06306	0.9497
7	7:103562551:G:A	103562551	A	ADD	1536	0.3033	4.809	-9.123	9.729	0.06306	0.9497
8	8:1000744:T:A	1000744	A	ADD	1536	0.3901	6.182	-11.73	12.51	0.0631	0.9497
8	8:60703968:G:A	60703968	A	ADD	1536	0.3102	4.917	-9.327	9.947	0.06308	0.9497
8	8:128498042:A:G	128498042	G	ADD	1536	0.2959	4.691	-8.899	9.49	0.06307	0.9497
9	9:117563555:G:A	117563555	A	ADD	1536	-0.4061	6.434	-13.02	12.2	-0.06312	0.9497
10	10:6782769:G:A	6782769	G	ADD	1536	0.3704	5.865	-11.13	11.87	0.06314	0.9497
10	10:85399760:C:A	85399760	A	ADD	1536	-0.4646	7.362	-14.89	13.96	-0.06311	0.9497
11	11:7708281:A:G	7708281	G	ADD	1536	0.3242	5.141	-9.752	10.4	0.06307	0.9497
13	13:58776759:G:A	58776759	G	ADD	1536	-0.3133	4.965	-10.05	9.419	-0.0631	0.9497
14	14:69377265:A:G	69377265	G	ADD	1536	-0.476	7.539	-15.25	14.3	-0.06314	0.9497
14	14:69382799:A:T	69382799	T	ADD	1536	-0.476	7.539	-15.25	14.3	-0.06314	0.9497
15	15:44844819:A:G	44844819	G	ADD	1536	0.4333	6.867	-13.03	13.89	0.0631	0.9497
20	20:4081690:G:A	4081690	G	ADD	1536	0.2668	4.232	-8.028	8.562	0.06303	0.9497
20	20:4081710:T:C	4081710	T	ADD	1536	0.2668	4.232	-8.028	8.562	0.06303	0.9497
22	22:25949643:T:C	25949643	C	ADD	1536	0.421	6.668	-12.65	13.49	0.06314	0.9497
22	22:25949676:A:T	25949676	T	ADD	1536	0.421	6.668	-12.65	13.49	0.06314	0.9497
1	1:162258460:A:G	162258460	A	ADD	1536	0.2656	4.221	-8.008	8.539	0.06292	0.9498
1	1:162258533:G:A	162258533	G	ADD	1536	0.2656	4.221	-8.008	8.539	0.06292	0.9498
1	1:162258659:T:C	162258659	T	ADD	1536	0.2656	4.221	-8.008	8.539	0.06292	0.9498
1	1:181526369:C:T	181526369	T	ADD	1536	0.3783	6.009	-11.4	12.16	0.06296	0.9498
1	1:207155172:A:G	207155172	G	ADD	1536	-0.4994	7.938	-16.06	15.06	-0.06291	0.9498
1	1:231242702:T:C	231242702	C	ADD	1536	0.4032	6.397	-12.13	12.94	0.06303	0.9498
2	2:38306415:C:G	38306415	G	ADD	1536	-0.3545	5.625	-11.38	10.67	-0.06302	0.9498
2	2:56539457:A:T	56539457	T	ADD	1536	-0.3538	5.616	-11.36	10.65	-0.063	0.9498
2	2:134722110:C:T	134722110	C	ADD	1536	0.2691	4.273	-8.106	8.644	0.06299	0.9498
2	2:167129256:C:A	167129256	A	ADD	1536	-0.604	9.594	-19.41	18.2	-0.06296	0.9498
2	2:167130300:A:G	167130300	G	ADD	1536	-0.604	9.594	-19.41	18.2	-0.06296	0.9498
2	2:167132478:C:T	167132478	T	ADD	1536	-0.604	9.594	-19.41	18.2	-0.06296	0.9498
2	2:167133540:T:G	167133540	G	ADD	1536	-0.604	9.594	-19.41	18.2	-0.06296	0.9498
2	2:167135360:G:A	167135360	A	ADD	1536	-0.604	9.594	-19.41	18.2	-0.06296	0.9498
2	2:167135842:C:A	167135842	A	ADD	1536	-0.604	9.594	-19.41	18.2	-0.06296	0.9498
2	2:167139021:A:T	167139021	T	ADD	1536	-0.604	9.594	-19.41	18.2	-0.06296	0.9498
2	2:234658623:G:A	234658623	A	ADD	1536	-0.2949	4.682	-9.471	8.881	-0.06299	0.9498
3	3:88642169:A:G	88642169	G	ADD	1536	-0.3276	5.206	-10.53	9.875	-0.06293	0.9498
3	3:88645332:A:G	88645332	G	ADD	1536	-0.3276	5.206	-10.53	9.875	-0.06293	0.9498
3	3:88649396:G:T	88649396	T	ADD	1536	-0.3276	5.206	-10.53	9.875	-0.06293	0.9498
3	3:88651028:G:A	88651028	A	ADD	1536	-0.3276	5.206	-10.53	9.875	-0.06293	0.9498
4	4:43383912:A:G	43383912	A	ADD	1536	-0.499	7.926	-16.03	15.04	-0.06296	0.9498
5	5:171202276:A:T	171202276	T	ADD	1536	-0.2698	4.284	-8.666	8.126	-0.06298	0.9498
6	6:19801078:A:C	19801078	C	ADD	1536	0.2836	4.5	-8.535	9.103	0.06302	0.9498
6	6:37484790:T:C	37484790	C	ADD	1536	0.2847	4.52	-8.574	9.143	0.063	0.9498
6	6:78564534:C:T	78564534	T	ADD	1536	-0.4801	7.622	-15.42	14.46	-0.06298	0.9498
7	7:81598660:G:A	81598660	A	ADD	1536	0.4491	7.135	-13.53	14.43	0.06295	0.9498
8	8:5157435:C:A	5157435	A	ADD	1536	-0.3213	5.1	-10.32	9.675	-0.063	0.9498
8	8:26949013:C:T	26949013	C	ADD	1536	-0.2611	4.147	-8.388	7.866	-0.06298	0.9498
8	8:26949753:T:C	26949753	T	ADD	1536	-0.2611	4.147	-8.388	7.866	-0.06298	0.9498
8	8:26951748:G:C	26951748	G	ADD	1536	-0.2611	4.147	-8.388	7.866	-0.06298	0.9498
8	8:26955499:C:T	26955499	C	ADD	1536	-0.2611	4.147	-8.388	7.866	-0.06298	0.9498
8	8:62112497:G:C	62112497	C	ADD	1536	-0.2902	4.605	-9.315	8.735	-0.06301	0.9498
8	8:83149230:A:G	83149230	G	ADD	1536	-0.351	5.578	-11.28	10.58	-0.06293	0.9498
8	8:83151431:C:T	83151431	T	ADD	1536	-0.351	5.578	-11.28	10.58	-0.06293	0.9498
8	8:83158979:A:C	83158979	C	ADD	1536	-0.351	5.578	-11.28	10.58	-0.06293	0.9498
8	8:83168047:T:G	83168047	G	ADD	1536	-0.351	5.578	-11.28	10.58	-0.06293	0.9498
8	8:83178019:G:A	83178019	A	ADD	1536	-0.351	5.578	-11.28	10.58	-0.06293	0.9498
8	8:84568212:C:G	84568212	C	ADD	1536	0.2901	4.608	-8.742	9.322	0.06295	0.9498
8	8:84568414:T:A	84568414	T	ADD	1536	0.2901	4.608	-8.742	9.322	0.06295	0.9498
8	8:136875949:C:G	136875949	C	ADD	1536	0.2696	4.284	-8.127	8.666	0.06293	0.9498
8	8:136875968:T:G	136875968	T	ADD	1536	0.2696	4.284	-8.127	8.666	0.06293	0.9498
8	8:136875970:A:G	136875970	A	ADD	1536	0.2696	4.284	-8.127	8.666	0.06293	0.9498
9	9:12879096:C:G	12879096	G	ADD	1536	-0.5584	8.866	-17.94	16.82	-0.06297	0.9498
9	9:24105508:G:A	24105508	G	ADD	1536	-0.2879	4.575	-9.255	8.679	-0.06293	0.9498
9	9:94815594:A:G	94815594	G	ADD	1536	0.2896	4.597	-8.72	9.299	0.063	0.9498
10	10:2469951:G:A	2469951	A	ADD	1536	0.4996	7.937	-15.06	16.06	0.06295	0.9498
10	10:2471810:T:C	2471810	C	ADD	1536	0.4996	7.937	-15.06	16.06	0.06295	0.9498
10	10:2474455:G:A	2474455	A	ADD	1536	0.4996	7.937	-15.06	16.06	0.06295	0.9498
10	10:2477495:G:A	2477495	A	ADD	1536	0.4996	7.937	-15.06	16.06	0.06295	0.9498
10	10:2487926:T:C	2487926	C	ADD	1536	0.4996	7.937	-15.06	16.06	0.06295	0.9498
10	10:14993643:A:G	14993643	G	ADD	1536	-0.2969	4.716	-9.54	8.946	-0.06296	0.9498
10	10:20311519:G:A	20311519	A	ADD	1536	0.292	4.639	-8.8	9.384	0.06295	0.9498
10	10:81963144:A:G	81963144	G	ADD	1536	-0.2931	4.657	-9.42	8.834	-0.06293	0.9498
12	12:81555600:G:T	81555600	T	ADD	1536	0.2695	4.282	-8.123	8.662	0.06294	0.9498
13	13:31314455:C:A	31314455	C	ADD	1536	-0.3016	4.785	-9.68	9.076	-0.06302	0.9498
13	13:46412784:T:C	46412784	C	ADD	1536	-0.268	4.252	-8.602	8.066	-0.06303	0.9498
13	13:51126877:T:G	51126877	G	ADD	1536	0.3199	5.084	-9.644	10.28	0.06292	0.9498
13	13:107887593:G:A	107887593	A	ADD	1536	-0.306	4.864	-9.84	9.228	-0.06291	0.9498
15	15:58213833:C:A	58213833	A	ADD	1536	0.3469	5.505	-10.44	11.14	0.06301	0.9498
15	15:69392538:G:T	69392538	T	ADD	1536	0.3652	5.8	-11	11.73	0.06297	0.9498
15	15:69393551:C:T	69393551	T	ADD	1536	0.3652	5.8	-11	11.73	0.06297	0.9498
15	15:79908975:A:G	79908975	A	ADD	1536	-0.3063	4.865	-9.842	9.229	-0.06295	0.9498
16	16:72960230:G:A	72960230	A	ADD	1536	0.5653	8.982	-17.04	18.17	0.06293	0.9498
18	18:38527712:C:A	38527712	A	ADD	1536	0.2992	4.753	-9.017	9.615	0.06295	0.9498
19	19:36727365:G:A	36727365	A	ADD	1536	0.273	4.334	-8.221	8.767	0.06299	0.9498
20	20:38085378:A:G	38085378	G	ADD	1536	-0.285	4.525	-9.155	8.585	-0.06297	0.9498
21	21:17736865:G:A	17736865	A	ADD	1536	-0.3118	4.953	-10.02	9.396	-0.06295	0.9498
2	2:142348981:C:T	142348981	T	ADD	1536	0.2634	4.194	-7.957	8.484	0.0628	0.9499
3	3:32293561:G:A	32293561	A	ADD	1536	-0.573	9.109	-18.43	17.28	-0.0629	0.9499
3	3:45476040:A:G	45476040	G	ADD	1536	0.4352	6.919	-13.13	14	0.0629	0.9499
3	3:45477574:G:A	45477574	A	ADD	1536	0.4352	6.919	-13.13	14	0.0629	0.9499
3	3:58658454:G:A	58658454	G	ADD	1536	-0.3023	4.809	-9.728	9.123	-0.06286	0.9499
3	3:58658956:C:T	58658956	C	ADD	1536	-0.3023	4.809	-9.728	9.123	-0.06286	0.9499
3	3:85977823:C:T	85977823	T	ADD	1536	0.3501	5.574	-10.57	11.27	0.06282	0.9499
3	3:133659439:T:G	133659439	G	ADD	1536	0.3638	5.785	-10.98	11.7	0.06288	0.9499
3	3:164317577:A:G	164317577	G	ADD	1536	0.3579	5.695	-10.8	11.52	0.06284	0.9499
4	4:28733480:G:C	28733480	C	ADD	1536	-0.3718	5.916	-11.97	11.22	-0.06285	0.9499
4	4:56796463:G:A	56796463	A	ADD	1536	-0.5315	8.453	-17.1	16.04	-0.06288	0.9499
4	4:56799468:C:T	56799468	T	ADD	1536	-0.5315	8.453	-17.1	16.04	-0.06288	0.9499
4	4:99458977:G:A	99458977	A	ADD	1536	0.3684	5.867	-11.13	11.87	0.06279	0.9499
4	4:110660498:G:A	110660498	A	ADD	1536	-0.3303	5.256	-10.63	9.97	-0.06285	0.9499
5	5:2591424:A:G	2591424	G	ADD	1536	0.3075	4.894	-9.284	9.899	0.06284	0.9499
5	5:25665565:T:C	25665565	C	ADD	1536	0.2937	4.675	-8.869	9.457	0.06283	0.9499
5	5:25671576:G:T	25671576	T	ADD	1536	0.2937	4.675	-8.869	9.457	0.06283	0.9499
5	5:25672824:C:G	25672824	G	ADD	1536	0.2937	4.675	-8.869	9.457	0.06283	0.9499
5	5:106026329:C:T	106026329	T	ADD	1536	-0.2748	4.374	-8.848	8.299	-0.06283	0.9499
5	5:115382097:A:C	115382097	A	ADD	1536	-0.2679	4.26	-8.617	8.082	-0.06289	0.9499
5	5:136522490:C:G	136522490	G	ADD	1536	-0.3121	4.964	-10.04	9.417	-0.06287	0.9499
5	5:136523315:C:A	136523315	A	ADD	1536	-0.3121	4.964	-10.04	9.417	-0.06287	0.9499
5	5:136524464:C:T	136524464	T	ADD	1536	-0.3121	4.964	-10.04	9.417	-0.06287	0.9499
5	5:136525154:C:T	136525154	T	ADD	1536	-0.3121	4.964	-10.04	9.417	-0.06287	0.9499
6	6:26344975:G:C	26344975	C	ADD	1536	0.3135	4.99	-9.466	10.09	0.06283	0.9499
6	6:26345141:G:A	26345141	A	ADD	1536	0.3135	4.99	-9.466	10.09	0.06283	0.9499
6	6:104157075:C:T	104157075	T	ADD	1536	-0.3477	5.53	-11.19	10.49	-0.06287	0.9499
6	6:104157189:G:A	104157189	A	ADD	1536	-0.3477	5.53	-11.19	10.49	-0.06287	0.9499
6	6:104157329:G:A	104157329	A	ADD	1536	-0.3477	5.53	-11.19	10.49	-0.06287	0.9499
6	6:104158831:C:T	104158831	T	ADD	1536	-0.3477	5.53	-11.19	10.49	-0.06287	0.9499
6	6:104160504:C:T	104160504	T	ADD	1536	-0.3477	5.53	-11.19	10.49	-0.06287	0.9499
6	6:113362999:C:T	113362999	T	ADD	1536	0.2833	4.51	-8.555	9.122	0.06282	0.9499
6	6:135427159:T:C	135427159	C	ADD	1536	-0.2903	4.617	-9.339	8.759	-0.06288	0.9499
6	6:135427817:G:A	135427817	A	ADD	1536	-0.2903	4.617	-9.339	8.759	-0.06288	0.9499
7	7:21669184:T:G	21669184	T	ADD	1536	-0.2629	4.185	-8.464	7.939	-0.06282	0.9499
8	8:15889680:C:A	15889680	A	ADD	1536	-0.4451	7.086	-14.33	13.44	-0.06281	0.9499
8	8:15891309:G:C	15891309	C	ADD	1536	-0.4451	7.086	-14.33	13.44	-0.06281	0.9499
8	8:59393469:T:C	59393469	T	ADD	1536	0.2692	4.28	-8.12	8.659	0.06289	0.9499
9	9:98246054:T:G	98246054	G	ADD	1536	-0.4652	7.396	-14.96	14.03	-0.0629	0.9499
10	10:2357570:G:C	2357570	G	ADD	1536	-0.2849	4.534	-9.172	8.602	-0.06284	0.9499
10	10:98922759:A:G	98922759	A	ADD	1536	-0.347	5.527	-11.18	10.49	-0.06279	0.9499
10	10:126190141:A:G	126190141	G	ADD	1536	0.4066	6.47	-12.27	13.09	0.06284	0.9499
10	10:126190220:A:G	126190220	G	ADD	1536	0.4066	6.47	-12.27	13.09	0.06284	0.9499
11	11:35163402:G:A	35163402	G	ADD	1536	-0.2846	4.531	-9.166	8.597	-0.0628	0.9499
11	11:35163462:G:A	35163462	G	ADD	1536	-0.2846	4.531	-9.166	8.597	-0.0628	0.9499
11	11:71077309:G:A	71077309	A	ADD	1536	0.3674	5.841	-11.08	11.82	0.0629	0.9499
11	11:114609800:A:T	114609800	T	ADD	1536	-0.2621	4.172	-8.438	7.914	-0.06282	0.9499
12	12:2622393:T:C	2622393	T	ADD	1536	0.263	4.187	-7.944	8.47	0.06281	0.9499
12	12:19464032:G:A	19464032	A	ADD	1536	-0.3015	4.801	-9.711	9.108	-0.06281	0.9499
12	12:19464686:C:A	19464686	A	ADD	1536	-0.3015	4.801	-9.711	9.108	-0.06281	0.9499
12	12:82442520:G:T	82442520	T	ADD	1536	0.3624	5.762	-10.93	11.66	0.0629	0.9499
12	12:82442521:T:C	82442521	C	ADD	1536	0.3624	5.762	-10.93	11.66	0.0629	0.9499
12	12:129648485:G:A	129648485	A	ADD	1536	0.3826	6.094	-11.56	12.33	0.06279	0.9499
13	13:32521477:C:A	32521477	A	ADD	1536	-0.3084	4.907	-9.926	9.309	-0.06285	0.9499
13	13:54084032:G:A	54084032	A	ADD	1536	0.2812	4.472	-8.484	9.046	0.06288	0.9499
13	13:100093131:A:G	100093131	G	ADD	1536	0.2663	4.238	-8.04	8.573	0.06284	0.9499
14	14:22146832:A:G	22146832	G	ADD	1536	0.3242	5.158	-9.785	10.43	0.06286	0.9499
14	14:22148695:G:A	22148695	A	ADD	1536	0.3242	5.158	-9.785	10.43	0.06286	0.9499
14	14:22149078:G:A	22149078	A	ADD	1536	0.3242	5.158	-9.785	10.43	0.06286	0.9499
14	14:64823381:T:C	64823381	T	ADD	1536	0.2662	4.236	-8.036	8.569	0.06284	0.9499
14	14:82543401:A:G	82543401	G	ADD	1536	-0.6173	9.829	-19.88	18.65	-0.0628	0.9499
15	15:51811815:G:A	51811815	A	ADD	1536	-0.5959	9.483	-19.18	17.99	-0.06283	0.9499
15	15:51815536:C:A	51815536	A	ADD	1536	-0.5959	9.483	-19.18	17.99	-0.06283	0.9499
15	15:51816620:G:C	51816620	C	ADD	1536	-0.5959	9.483	-19.18	17.99	-0.06283	0.9499
15	15:51817115:G:A	51817115	A	ADD	1536	-0.5959	9.483	-19.18	17.99	-0.06283	0.9499
15	15:51838782:A:G	51838782	G	ADD	1536	-0.5959	9.483	-19.18	17.99	-0.06283	0.9499
15	15:51839246:T:C	51839246	C	ADD	1536	-0.5959	9.483	-19.18	17.99	-0.06283	0.9499
15	15:51841212:A:G	51841212	G	ADD	1536	-0.5959	9.483	-19.18	17.99	-0.06283	0.9499
15	15:58730571:T:C	58730571	C	ADD	1536	0.3389	5.391	-10.23	10.9	0.06286	0.9499
15	15:96873212:G:A	96873212	G	ADD	1536	0.3043	4.842	-9.187	9.795	0.06283	0.9499
16	16:58908629:A:G	58908629	G	ADD	1536	0.2802	4.459	-8.459	9.02	0.06284	0.9499
16	16:58909036:G:T	58909036	T	ADD	1536	0.2802	4.459	-8.459	9.02	0.06284	0.9499
16	16:79244659:C:T	79244659	T	ADD	1536	0.3134	4.983	-9.452	10.08	0.0629	0.9499
16	16:88612013:G:A	88612013	A	ADD	1536	0.2671	4.248	-8.058	8.593	0.06288	0.9499
17	17:32180430:A:G	32180430	G	ADD	1536	-0.2979	4.741	-9.589	8.994	-0.06284	0.9499
17	17:68879425:A:G	68879425	A	ADD	1536	0.2771	4.413	-8.372	8.926	0.0628	0.9499
19	19:7234575:A:G	7234575	A	ADD	1536	0.2655	4.221	-8.008	8.539	0.0629	0.9499
21	21:22635891:A:G	22635891	G	ADD	1536	-0.354	5.633	-11.39	10.69	-0.06285	0.9499
22	22:48284514:G:A	48284514	A	ADD	1536	-0.525	8.361	-16.91	15.86	-0.0628	0.9499
1	1:54559083:A:C	54559083	C	ADD	1536	-0.5949	9.48	-19.18	17.99	-0.06275	0.95
1	1:67599425:G:A	67599425	A	ADD	1536	0.4385	6.99	-13.26	14.14	0.06273	0.95
1	1:67599432:T:A	67599432	A	ADD	1536	0.4385	6.99	-13.26	14.14	0.06273	0.95
1	1:67599461:C:A	67599461	A	ADD	1536	0.4385	6.99	-13.26	14.14	0.06273	0.95
1	1:67599596:C:G	67599596	G	ADD	1536	0.4385	6.99	-13.26	14.14	0.06273	0.95
1	1:67600929:C:T	67600929	T	ADD	1536	0.4385	6.99	-13.26	14.14	0.06273	0.95
1	1:67601074:A:G	67601074	G	ADD	1536	0.4385	6.99	-13.26	14.14	0.06273	0.95
1	1:67601084:G:A	67601084	A	ADD	1536	0.4385	6.99	-13.26	14.14	0.06273	0.95
1	1:67601328:T:G	67601328	G	ADD	1536	0.4385	6.99	-13.26	14.14	0.06273	0.95
1	1:67601412:T:C	67601412	C	ADD	1536	0.4385	6.99	-13.26	14.14	0.06273	0.95
1	1:67602139:G:A	67602139	A	ADD	1536	0.4385	6.99	-13.26	14.14	0.06273	0.95
1	1:67602164:T:C	67602164	C	ADD	1536	0.4385	6.99	-13.26	14.14	0.06273	0.95
1	1:67602996:G:A	67602996	A	ADD	1536	0.4385	6.99	-13.26	14.14	0.06273	0.95
1	1:67604615:C:A	67604615	A	ADD	1536	0.4385	6.99	-13.26	14.14	0.06273	0.95
1	1:67727778:C:T	67727778	T	ADD	1536	0.3167	5.051	-9.583	10.22	0.0627	0.95
1	1:198470325:G:A	198470325	A	ADD	1536	-0.2749	4.38	-8.86	8.31	-0.06277	0.95
1	1:198470812:C:T	198470812	T	ADD	1536	-0.2749	4.38	-8.86	8.31	-0.06277	0.95
1	1:198473639:G:A	198473639	A	ADD	1536	-0.2749	4.38	-8.86	8.31	-0.06277	0.95
1	1:198473647:G:T	198473647	T	ADD	1536	-0.2749	4.38	-8.86	8.31	-0.06277	0.95
1	1:198474711:T:C	198474711	C	ADD	1536	-0.2749	4.38	-8.86	8.31	-0.06277	0.95
1	1:198474867:G:C	198474867	C	ADD	1536	-0.2749	4.38	-8.86	8.31	-0.06277	0.95
1	1:198478711:T:C	198478711	C	ADD	1536	-0.2749	4.38	-8.86	8.31	-0.06277	0.95
1	1:198481771:C:T	198481771	T	ADD	1536	-0.2749	4.38	-8.86	8.31	-0.06277	0.95
1	1:198482287:C:A	198482287	A	ADD	1536	-0.2749	4.38	-8.86	8.31	-0.06277	0.95
1	1:198484427:A:G	198484427	A	ADD	1536	-0.2749	4.38	-8.86	8.31	-0.06277	0.95
1	1:198486821:C:A	198486821	C	ADD	1536	-0.2749	4.38	-8.86	8.31	-0.06277	0.95
1	1:198493095:T:C	198493095	T	ADD	1536	-0.2749	4.38	-8.86	8.31	-0.06277	0.95
2	2:232476598:G:C	232476598	C	ADD	1536	-0.3534	5.638	-11.4	10.7	-0.06268	0.95
2	2:242074071:T:G	242074071	G	ADD	1536	0.2666	4.248	-8.059	8.592	0.06275	0.95
3	3:133463272:G:A	133463272	A	ADD	1536	-0.2632	4.198	-8.491	7.965	-0.06271	0.95
3	3:172097742:C:T	172097742	T	ADD	1536	-0.3326	5.305	-10.73	10.06	-0.0627	0.95
5	5:95958950:G:A	95958950	G	ADD	1536	0.2911	4.639	-8.801	9.383	0.06275	0.95
5	5:105847618:G:A	105847618	A	ADD	1536	0.3031	4.833	-9.169	9.775	0.06272	0.95
5	5:105851948:A:C	105851948	C	ADD	1536	0.3031	4.833	-9.169	9.775	0.06272	0.95
5	5:140714026:C:T	140714026	T	ADD	1536	-0.3852	6.147	-12.43	11.66	-0.06266	0.95
5	5:147542282:T:C	147542282	C	ADD	1536	0.2737	4.366	-8.283	8.83	0.0627	0.95
5	5:147542513:A:G	147542513	G	ADD	1536	0.2737	4.366	-8.283	8.83	0.0627	0.95
6	6:27743550:C:A	27743550	A	ADD	1536	0.4717	7.522	-14.27	15.21	0.06271	0.95
6	6:27745841:A:C	27745841	C	ADD	1536	0.4717	7.522	-14.27	15.21	0.06271	0.95
6	6:27747231:T:C	27747231	C	ADD	1536	0.4717	7.522	-14.27	15.21	0.06271	0.95
6	6:27749174:A:G	27749174	G	ADD	1536	0.4717	7.522	-14.27	15.21	0.06271	0.95
6	6:97523395:A:G	97523395	G	ADD	1536	-0.262	4.182	-8.458	7.934	-0.06266	0.95
6	6:97525396:A:C	97525396	C	ADD	1536	-0.262	4.182	-8.458	7.934	-0.06266	0.95
6	6:97527160:G:C	97527160	C	ADD	1536	-0.262	4.182	-8.458	7.934	-0.06266	0.95
7	7:2266384:A:G	2266384	A	ADD	1536	-0.2677	4.266	-8.63	8.094	-0.06276	0.95
7	7:28650266:A:G	28650266	G	ADD	1536	0.3059	4.876	-9.25	9.862	0.06274	0.95
8	8:2082231:T:C	2082231	C	ADD	1536	-0.3189	5.09	-10.3	9.657	-0.06266	0.95
8	8:2082288:C:T	2082288	T	ADD	1536	-0.3189	5.09	-10.3	9.657	-0.06266	0.95
8	8:2082294:C:A	2082294	A	ADD	1536	-0.3189	5.09	-10.3	9.657	-0.06266	0.95
8	8:2082304:T:C	2082304	C	ADD	1536	-0.3189	5.09	-10.3	9.657	-0.06266	0.95
8	8:2082341:G:C	2082341	C	ADD	1536	-0.3189	5.09	-10.3	9.657	-0.06266	0.95
8	8:66103925:G:A	66103925	A	ADD	1536	-0.2718	4.334	-8.767	8.223	-0.06272	0.95
9	9:11884852:A:G	11884852	G	ADD	1536	-0.3887	6.193	-12.53	11.75	-0.06277	0.95
9	9:18812640:T:G	18812640	G	ADD	1536	0.2953	4.709	-8.934	9.525	0.06271	0.95
10	10:100131635:A:T	100131635	T	ADD	1536	-0.4065	6.478	-13.1	12.29	-0.06275	0.95
11	11:43197753:A:G	43197753	G	ADD	1536	0.305	4.866	-9.232	9.842	0.06268	0.95
11	11:43198142:C:T	43198142	T	ADD	1536	0.305	4.866	-9.232	9.842	0.06268	0.95
11	11:43198727:C:T	43198727	T	ADD	1536	0.305	4.866	-9.232	9.842	0.06268	0.95
11	11:43199476:C:G	43199476	G	ADD	1536	0.305	4.866	-9.232	9.842	0.06268	0.95
11	11:43199734:C:G	43199734	G	ADD	1536	0.305	4.866	-9.232	9.842	0.06268	0.95
11	11:43200170:G:T	43200170	T	ADD	1536	0.305	4.866	-9.232	9.842	0.06268	0.95
11	11:43200361:C:T	43200361	T	ADD	1536	0.305	4.866	-9.232	9.842	0.06268	0.95
11	11:43200603:C:A	43200603	A	ADD	1536	0.305	4.866	-9.232	9.842	0.06268	0.95
11	11:43201278:C:T	43201278	T	ADD	1536	0.305	4.866	-9.232	9.842	0.06268	0.95
11	11:43201642:G:A	43201642	A	ADD	1536	0.305	4.866	-9.232	9.842	0.06268	0.95
11	11:43201932:G:A	43201932	A	ADD	1536	0.305	4.866	-9.232	9.842	0.06268	0.95
11	11:43202826:A:G	43202826	G	ADD	1536	0.305	4.866	-9.232	9.842	0.06268	0.95
11	11:43203031:A:T	43203031	T	ADD	1536	0.305	4.866	-9.232	9.842	0.06268	0.95
11	11:43203667:G:T	43203667	T	ADD	1536	0.305	4.866	-9.232	9.842	0.06268	0.95
11	11:43204186:G:A	43204186	A	ADD	1536	0.305	4.866	-9.232	9.842	0.06268	0.95
11	11:43204399:C:T	43204399	T	ADD	1536	0.305	4.866	-9.232	9.842	0.06268	0.95
11	11:43204831:G:T	43204831	T	ADD	1536	0.305	4.866	-9.232	9.842	0.06268	0.95
11	11:43205201:G:T	43205201	T	ADD	1536	0.305	4.866	-9.232	9.842	0.06268	0.95
11	11:43205286:G:T	43205286	T	ADD	1536	0.305	4.866	-9.232	9.842	0.06268	0.95
11	11:43205351:G:C	43205351	C	ADD	1536	0.305	4.866	-9.232	9.842	0.06268	0.95
11	11:43205489:G:A	43205489	A	ADD	1536	0.305	4.866	-9.232	9.842	0.06268	0.95
11	11:43205560:A:G	43205560	G	ADD	1536	0.305	4.866	-9.232	9.842	0.06268	0.95
11	11:43205610:G:C	43205610	C	ADD	1536	0.305	4.866	-9.232	9.842	0.06268	0.95
11	11:43207388:G:A	43207388	A	ADD	1536	0.305	4.866	-9.232	9.842	0.06268	0.95
11	11:76754578:C:T	76754578	T	ADD	1536	-0.3222	5.137	-10.39	9.745	-0.06273	0.95
11	11:85593756:C:A	85593756	A	ADD	1536	-0.5541	8.831	-17.86	16.75	-0.06275	0.95
11	11:106841879:T:G	106841879	G	ADD	1536	0.3003	4.786	-9.08	9.681	0.06275	0.95
12	12:106136636:T:G	106136636	G	ADD	1536	-0.2773	4.423	-8.946	8.391	-0.06271	0.95
13	13:32976358:G:A	32976358	A	ADD	1536	-0.2826	4.506	-9.113	8.548	-0.06272	0.95
13	13:67294425:G:A	67294425	A	ADD	1536	-0.4777	7.615	-15.4	14.45	-0.06273	0.95
16	16:20378857:C:G	20378857	G	ADD	1536	-0.3552	5.668	-11.46	10.75	-0.06267	0.95
17	17:66640526:T:A	66640526	A	ADD	1536	-0.3092	4.931	-9.973	9.355	-0.06272	0.95
22	22:19588535:A:G	19588535	A	ADD	1536	0.2711	4.324	-8.204	8.746	0.0627	0.95
1	1:151538366:G:A	151538366	A	ADD	1536	-0.2816	4.503	-9.107	8.544	-0.06255	0.9501
1	1:243614705:C:G	243614705	G	ADD	1536	0.4418	7.064	-13.4	14.29	0.06254	0.9501
1	1:243617092:C:T	243617092	T	ADD	1536	0.4418	7.064	-13.4	14.29	0.06254	0.9501
1	1:243618064:G:A	243618064	A	ADD	1536	0.4418	7.064	-13.4	14.29	0.06254	0.9501
2	2:155322083:A:C	155322083	C	ADD	1536	0.3754	5.995	-11.37	12.12	0.06263	0.9501
2	2:209297340:C:T	209297340	T	ADD	1536	-0.5644	9.025	-18.25	17.12	-0.06253	0.9501
2	2:209298030:T:G	209298030	G	ADD	1536	-0.5644	9.025	-18.25	17.12	-0.06253	0.9501
2	2:209298633:T:C	209298633	C	ADD	1536	-0.5644	9.025	-18.25	17.12	-0.06253	0.9501
2	2:209310187:C:T	209310187	T	ADD	1536	-0.5644	9.025	-18.25	17.12	-0.06253	0.9501
2	2:209315021:A:C	209315021	C	ADD	1536	-0.5644	9.025	-18.25	17.12	-0.06253	0.9501
2	2:209315974:C:T	209315974	T	ADD	1536	-0.5644	9.025	-18.25	17.12	-0.06253	0.9501
2	2:228161915:A:G	228161915	G	ADD	1536	-0.4203	6.721	-13.59	12.75	-0.06254	0.9501
2	2:228162770:A:G	228162770	G	ADD	1536	-0.4203	6.721	-13.59	12.75	-0.06254	0.9501
3	3:74478080:G:A	74478080	G	ADD	1536	-0.2746	4.385	-8.87	8.321	-0.06263	0.9501
3	3:74478755:T:C	74478755	T	ADD	1536	-0.2746	4.385	-8.87	8.321	-0.06263	0.9501
3	3:112478591:G:A	112478591	A	ADD	1536	0.4241	6.777	-12.86	13.71	0.06258	0.9501
4	4:4715294:G:A	4715294	A	ADD	1536	0.2666	4.259	-8.08	8.613	0.0626	0.9501
4	4:26484021:G:C	26484021	C	ADD	1536	0.3213	5.136	-9.745	10.39	0.06256	0.9501
4	4:94580438:G:A	94580438	A	ADD	1536	0.2688	4.294	-8.146	8.684	0.0626	0.9501
4	4:99471191:A:G	99471191	G	ADD	1536	-0.4765	7.611	-15.39	14.44	-0.06261	0.9501
4	4:99471395:G:C	99471395	C	ADD	1536	-0.4765	7.611	-15.39	14.44	-0.06261	0.9501
4	4:99471996:C:T	99471996	T	ADD	1536	-0.4765	7.611	-15.39	14.44	-0.06261	0.9501
5	5:76716496:T:C	76716496	C	ADD	1536	0.3102	4.953	-9.397	10.02	0.06263	0.9501
5	5:76716705:A:G	76716705	G	ADD	1536	0.3102	4.953	-9.397	10.02	0.06263	0.9501
5	5:76717583:A:G	76717583	G	ADD	1536	0.3102	4.953	-9.397	10.02	0.06263	0.9501
5	5:80401347:A:G	80401347	A	ADD	1536	0.2755	4.397	-8.342	8.893	0.06265	0.9501
6	6:23826607:A:G	23826607	G	ADD	1536	0.2691	4.295	-8.15	8.688	0.06265	0.9501
6	6:31203570:A:G	31203570	A	ADD	1536	0.3026	4.837	-9.178	9.783	0.06255	0.9501
6	6:31204447:T:G	31204447	T	ADD	1536	0.3026	4.837	-9.178	9.783	0.06255	0.9501
6	6:31205229:G:A	31205229	G	ADD	1536	0.3026	4.837	-9.178	9.783	0.06255	0.9501
6	6:31205233:G:A	31205233	G	ADD	1536	0.3026	4.837	-9.178	9.783	0.06255	0.9501
6	6:31272463:T:C	31272463	C	ADD	1536	-0.377	6.023	-12.18	11.43	-0.06259	0.9501
6	6:31272554:A:G	31272554	G	ADD	1536	-0.377	6.023	-12.18	11.43	-0.06259	0.9501
6	6:34065982:A:G	34065982	G	ADD	1536	-0.3139	5.019	-10.15	9.524	-0.06254	0.9501
7	7:50701601:A:C	50701601	C	ADD	1536	0.4596	7.345	-13.94	14.86	0.06257	0.9501
7	7:50703075:T:C	50703075	C	ADD	1536	0.4596	7.345	-13.94	14.86	0.06257	0.9501
7	7:50704093:T:C	50704093	C	ADD	1536	0.4596	7.345	-13.94	14.86	0.06257	0.9501
7	7:50704210:C:T	50704210	T	ADD	1536	0.4596	7.345	-13.94	14.86	0.06257	0.9501
7	7:50707168:C:T	50707168	T	ADD	1536	0.4596	7.345	-13.94	14.86	0.06257	0.9501
7	7:50708613:G:A	50708613	A	ADD	1536	0.4596	7.345	-13.94	14.86	0.06257	0.9501
7	7:50710918:G:C	50710918	C	ADD	1536	0.4596	7.345	-13.94	14.86	0.06257	0.9501
7	7:50711243:G:A	50711243	A	ADD	1536	0.4596	7.345	-13.94	14.86	0.06257	0.9501
7	7:50711838:C:T	50711838	T	ADD	1536	0.4596	7.345	-13.94	14.86	0.06257	0.9501
7	7:50713124:T:G	50713124	G	ADD	1536	0.4596	7.345	-13.94	14.86	0.06257	0.9501
7	7:50713200:T:C	50713200	C	ADD	1536	0.4596	7.345	-13.94	14.86	0.06257	0.9501
7	7:50713895:G:A	50713895	A	ADD	1536	0.4596	7.345	-13.94	14.86	0.06257	0.9501
7	7:50714388:A:G	50714388	G	ADD	1536	0.4596	7.345	-13.94	14.86	0.06257	0.9501
7	7:50715272:G:C	50715272	C	ADD	1536	0.4596	7.345	-13.94	14.86	0.06257	0.9501
7	7:50723106:T:C	50723106	C	ADD	1536	0.4596	7.345	-13.94	14.86	0.06257	0.9501
7	7:50723744:T:C	50723744	C	ADD	1536	0.4596	7.345	-13.94	14.86	0.06257	0.9501
7	7:50724434:G:A	50724434	A	ADD	1536	0.4596	7.345	-13.94	14.86	0.06257	0.9501
7	7:50724435:A:T	50724435	T	ADD	1536	0.4596	7.345	-13.94	14.86	0.06257	0.9501
7	7:66983267:T:C	66983267	C	ADD	1536	-0.2882	4.607	-9.317	8.741	-0.06257	0.9501
7	7:79047069:A:C	79047069	C	ADD	1536	-0.3556	5.682	-11.49	10.78	-0.06257	0.9501
8	8:13556468:T:A	13556468	A	ADD	1536	-0.3615	5.779	-11.69	10.97	-0.06255	0.9501
8	8:13556500:A:G	13556500	G	ADD	1536	-0.3615	5.779	-11.69	10.97	-0.06255	0.9501
8	8:13556508:G:A	13556508	A	ADD	1536	-0.3615	5.779	-11.69	10.97	-0.06255	0.9501
8	8:13556592:T:C	13556592	C	ADD	1536	-0.3615	5.779	-11.69	10.97	-0.06255	0.9501
8	8:13556813:G:T	13556813	T	ADD	1536	-0.3615	5.779	-11.69	10.97	-0.06255	0.9501
8	8:13557208:T:C	13557208	C	ADD	1536	-0.3615	5.779	-11.69	10.97	-0.06255	0.9501
8	8:13559874:A:G	13559874	G	ADD	1536	-0.3615	5.779	-11.69	10.97	-0.06255	0.9501
8	8:121718491:A:G	121718491	A	ADD	1536	-0.3086	4.933	-9.977	9.36	-0.06255	0.9501
8	8:129000416:G:A	129000416	A	ADD	1536	0.4148	6.625	-12.57	13.4	0.06261	0.9501
10	10:15166905:A:G	15166905	G	ADD	1536	0.3526	5.631	-10.68	11.39	0.06262	0.9501
10	10:96988739:T:G	96988739	G	ADD	1536	0.4931	7.87	-14.93	15.92	0.06265	0.9501
10	10:119230293:T:G	119230293	G	ADD	1536	0.2824	4.511	-8.56	9.124	0.0626	0.9501
11	11:80379041:A:G	80379041	G	ADD	1536	-0.2841	4.536	-9.175	8.607	-0.06262	0.9501
11	11:134576216:G:A	134576216	G	ADD	1536	-0.3157	5.042	-10.2	9.566	-0.06262	0.9501
12	12:86038922:G:A	86038922	A	ADD	1536	0.3662	5.846	-11.09	11.82	0.06265	0.9501
12	12:86042800:C:T	86042800	T	ADD	1536	0.3662	5.846	-11.09	11.82	0.06265	0.9501
12	12:86049396:C:A	86049396	A	ADD	1536	0.3662	5.846	-11.09	11.82	0.06265	0.9501
12	12:86049397:A:G	86049397	G	ADD	1536	0.3662	5.846	-11.09	11.82	0.06265	0.9501
12	12:86049672:T:C	86049672	C	ADD	1536	0.3662	5.846	-11.09	11.82	0.06265	0.9501
13	13:36179731:C:T	36179731	T	ADD	1536	-0.2642	4.221	-8.538	8.009	-0.06259	0.9501
13	13:36187117:C:G	36187117	G	ADD	1536	-0.2642	4.221	-8.538	8.009	-0.06259	0.9501
13	13:71134835:G:A	71134835	A	ADD	1536	0.2758	4.407	-8.361	8.913	0.06258	0.9501
13	13:100020212:G:A	100020212	A	ADD	1536	0.2868	4.581	-8.691	9.265	0.06261	0.9501
13	13:103412361:A:G	103412361	G	ADD	1536	-0.2704	4.317	-8.732	8.191	-0.06265	0.9501
14	14:24125424:G:A	24125424	A	ADD	1536	-0.487	7.782	-15.74	14.76	-0.06258	0.9501
14	14:24126389:G:A	24126389	A	ADD	1536	-0.487	7.782	-15.74	14.76	-0.06258	0.9501
14	14:24126633:G:A	24126633	A	ADD	1536	-0.487	7.782	-15.74	14.76	-0.06258	0.9501
14	14:24126634:C:T	24126634	T	ADD	1536	-0.487	7.782	-15.74	14.76	-0.06258	0.9501
15	15:86847227:T:G	86847227	G	ADD	1536	-0.5568	8.901	-18	16.89	-0.06256	0.9501
16	16:66378650:T:A	66378650	A	ADD	1536	-0.3147	5.024	-10.16	9.533	-0.06264	0.9501
16	16:66378980:G:A	66378980	A	ADD	1536	-0.3147	5.024	-10.16	9.533	-0.06264	0.9501
17	17:30019279:A:G	30019279	G	ADD	1536	0.2749	4.394	-8.338	8.887	0.06255	0.9501
17	17:30021321:G:A	30021321	A	ADD	1536	0.2749	4.394	-8.338	8.887	0.06255	0.9501
18	18:10426536:C:A	10426536	A	ADD	1536	0.4525	7.229	-13.72	14.62	0.0626	0.9501
18	18:10426652:G:A	10426652	A	ADD	1536	0.4525	7.229	-13.72	14.62	0.0626	0.9501
18	18:10445947:A:T	10445947	T	ADD	1536	0.3786	6.049	-11.48	12.23	0.06259	0.9501
18	18:57824038:C:G	57824038	G	ADD	1536	0.3288	5.253	-9.966	10.62	0.0626	0.9501
18	18:57829135:T:C	57829135	C	ADD	1536	0.3288	5.253	-9.966	10.62	0.0626	0.9501
19	19:45993568:A:C	45993568	A	ADD	1536	0.3211	5.134	-9.742	10.38	0.06253	0.9501
20	20:48376111:A:T	48376111	T	ADD	1536	-0.3166	5.055	-10.22	9.59	-0.06264	0.9501
21	21:15650267:G:A	15650267	A	ADD	1536	0.3189	5.098	-9.673	10.31	0.06254	0.9501
21	21:15650719:T:G	15650719	G	ADD	1536	0.3189	5.098	-9.673	10.31	0.06254	0.9501
1	1:111917572:T:C	111917572	C	ADD	1536	-0.5177	8.292	-16.77	15.74	-0.06243	0.9502
1	1:161680012:A:C	161680012	C	ADD	1536	-0.5255	8.407	-17	15.95	-0.06251	0.9502
1	1:161680432:A:G	161680432	G	ADD	1536	-0.5255	8.407	-17	15.95	-0.06251	0.9502
2	2:38003615:A:G	38003615	G	ADD	1536	-0.279	4.464	-9.029	8.471	-0.0625	0.9502
2	2:38004080:A:G	38004080	G	ADD	1536	-0.279	4.464	-9.029	8.471	-0.0625	0.9502
2	2:59499724:A:C	59499724	C	ADD	1536	-0.2935	4.702	-9.509	8.922	-0.06241	0.9502
2	2:69004791:A:G	69004791	G	ADD	1536	-0.2767	4.428	-8.955	8.401	-0.0625	0.9502
2	2:69006738:T:C	69006738	C	ADD	1536	-0.2767	4.428	-8.955	8.401	-0.0625	0.9502
2	2:228240131:C:G	228240131	G	ADD	1536	0.3659	5.858	-11.12	11.85	0.06246	0.9502
2	2:241177042:G:C	241177042	C	ADD	1536	0.4318	6.91	-13.11	13.98	0.06249	0.9502
3	3:2833373:A:C	2833373	A	ADD	1536	-0.2715	4.342	-8.782	8.24	-0.06251	0.9502
3	3:119289920:C:A	119289920	A	ADD	1536	-0.2999	4.802	-9.711	9.112	-0.06246	0.9502
3	3:119289924:C:A	119289924	A	ADD	1536	-0.2999	4.802	-9.711	9.112	-0.06246	0.9502
3	3:142566604:T:C	142566604	C	ADD	1536	-0.274	4.385	-8.868	8.32	-0.06249	0.9502
3	3:142566676:G:C	142566676	C	ADD	1536	-0.274	4.385	-8.868	8.32	-0.06249	0.9502
3	3:142567583:G:A	142567583	A	ADD	1536	-0.274	4.385	-8.868	8.32	-0.06249	0.9502
3	3:142567724:A:G	142567724	G	ADD	1536	-0.274	4.385	-8.868	8.32	-0.06249	0.9502
3	3:142567926:C:T	142567926	T	ADD	1536	-0.274	4.385	-8.868	8.32	-0.06249	0.9502
3	3:142568993:A:G	142568993	G	ADD	1536	-0.274	4.385	-8.868	8.32	-0.06249	0.9502
5	5:2636327:C:G	2636327	C	ADD	1536	0.2689	4.301	-8.162	8.699	0.06252	0.9502
5	5:17915536:T:A	17915536	A	ADD	1536	-0.3262	5.221	-10.56	9.907	-0.06248	0.9502
5	5:17920818:A:G	17920818	G	ADD	1536	-0.3262	5.221	-10.56	9.907	-0.06248	0.9502
5	5:38741622:G:A	38741622	A	ADD	1536	0.3347	5.358	-10.17	10.84	0.06246	0.9502
5	5:81888493:A:T	81888493	A	ADD	1536	-0.2812	4.5	-9.102	8.539	-0.06249	0.9502
5	5:118082030:A:G	118082030	A	ADD	1536	-0.2635	4.222	-8.539	8.012	-0.06241	0.9502
5	5:153868488:C:T	153868488	T	ADD	1536	0.2889	4.625	-8.776	9.354	0.06246	0.9502
6	6:80586671:G:T	80586671	T	ADD	1536	-0.3144	5.037	-10.19	9.559	-0.06241	0.9502
7	7:79124214:A:G	79124214	G	ADD	1536	-0.2749	4.399	-8.897	8.347	-0.06249	0.9502
7	7:156083974:T:C	156083974	C	ADD	1536	0.4516	7.229	-13.72	14.62	0.06246	0.9502
7	7:156084874:A:G	156084874	G	ADD	1536	0.4516	7.229	-13.72	14.62	0.06246	0.9502
7	7:156088843:T:C	156088843	C	ADD	1536	0.4516	7.229	-13.72	14.62	0.06246	0.9502
7	7:156091127:C:G	156091127	G	ADD	1536	0.4516	7.229	-13.72	14.62	0.06246	0.9502
8	8:27322202:T:C	27322202	T	ADD	1536	-0.2636	4.222	-8.538	8.011	-0.06243	0.9502
8	8:52892727:A:T	52892727	T	ADD	1536	-0.3111	4.985	-10.08	9.46	-0.06241	0.9502
8	8:59163253:G:A	59163253	A	ADD	1536	-0.3021	4.84	-9.788	9.184	-0.06242	0.9502
8	8:59163304:C:T	59163304	T	ADD	1536	-0.3021	4.84	-9.788	9.184	-0.06242	0.9502
8	8:59164297:C:A	59164297	A	ADD	1536	-0.3021	4.84	-9.788	9.184	-0.06242	0.9502
8	8:59164651:A:T	59164651	T	ADD	1536	-0.3021	4.84	-9.788	9.184	-0.06242	0.9502
8	8:59166220:C:T	59166220	T	ADD	1536	-0.3021	4.84	-9.788	9.184	-0.06242	0.9502
8	8:59166845:C:T	59166845	T	ADD	1536	-0.3021	4.84	-9.788	9.184	-0.06242	0.9502
8	8:59167949:C:A	59167949	A	ADD	1536	-0.3021	4.84	-9.788	9.184	-0.06242	0.9502
8	8:59171129:C:T	59171129	T	ADD	1536	-0.3021	4.84	-9.788	9.184	-0.06242	0.9502
8	8:59171724:A:G	59171724	G	ADD	1536	-0.3021	4.84	-9.788	9.184	-0.06242	0.9502
8	8:103124608:A:C	103124608	C	ADD	1536	0.2673	4.277	-8.115	8.65	0.06249	0.9502
9	9:109185223:T:C	109185223	C	ADD	1536	0.4815	7.706	-14.62	15.59	0.06248	0.9502
9	9:130123425:A:G	130123425	A	ADD	1536	0.2836	4.543	-8.621	9.188	0.06241	0.9502
10	10:96750251:C:T	96750251	T	ADD	1536	0.2867	4.593	-8.715	9.289	0.06242	0.9502
10	10:96750543:C:A	96750543	A	ADD	1536	0.2867	4.593	-8.715	9.289	0.06242	0.9502
10	10:119699047:G:A	119699047	A	ADD	1536	0.4675	7.478	-14.19	15.12	0.06252	0.9502
11	11:11163137:T:C	11163137	C	ADD	1536	-0.2934	4.697	-9.5	8.913	-0.06246	0.9502
11	11:123820555:T:A	123820555	A	ADD	1536	0.3355	5.373	-10.19	10.87	0.06245	0.9502
11	11:123821264:C:T	123821264	T	ADD	1536	0.3355	5.373	-10.19	10.87	0.06245	0.9502
11	11:123821655:C:T	123821655	T	ADD	1536	0.3355	5.373	-10.19	10.87	0.06245	0.9502
11	11:123821688:A:T	123821688	T	ADD	1536	0.3355	5.373	-10.19	10.87	0.06245	0.9502
11	11:124439883:G:A	124439883	A	ADD	1536	-0.2835	4.54	-9.182	8.615	-0.06245	0.9502
13	13:66708579:A:G	66708579	G	ADD	1536	0.2907	4.652	-8.828	9.409	0.06248	0.9502
14	14:84951576:A:G	84951576	G	ADD	1536	0.2691	4.308	-8.174	8.713	0.06247	0.9502
14	14:84955831:G:A	84955831	A	ADD	1536	0.2691	4.308	-8.174	8.713	0.06247	0.9502
14	14:84959354:T:G	84959354	G	ADD	1536	0.2691	4.308	-8.174	8.713	0.06247	0.9502
14	14:84964740:T:C	84964740	C	ADD	1536	0.2696	4.318	-8.194	8.733	0.06244	0.9502
14	14:84971059:G:A	84971059	A	ADD	1536	0.2691	4.308	-8.174	8.713	0.06247	0.9502
14	14:84971264:G:C	84971264	C	ADD	1536	0.2691	4.308	-8.174	8.713	0.06247	0.9502
14	14:84973459:C:T	84973459	T	ADD	1536	0.2691	4.308	-8.174	8.713	0.06247	0.9502
14	14:84975146:G:A	84975146	A	ADD	1536	0.2691	4.308	-8.174	8.713	0.06247	0.9502
15	15:53479217:A:C	53479217	C	ADD	1536	0.3095	4.95	-9.393	10.01	0.06252	0.9502
15	15:53483291:T:C	53483291	C	ADD	1536	0.3095	4.95	-9.393	10.01	0.06252	0.9502
15	15:84241282:C:G	84241282	G	ADD	1536	0.3566	5.712	-10.84	11.55	0.06242	0.9502
15	15:94124965:A:G	94124965	G	ADD	1536	0.3192	5.113	-9.702	10.34	0.06243	0.9502
16	16:85220173:T:C	85220173	C	ADD	1536	0.2627	4.207	-7.984	8.509	0.06243	0.9502
17	17:32712464:C:T	32712464	T	ADD	1536	0.491	7.859	-14.91	15.89	0.06248	0.9502
17	17:32712649:C:T	32712649	T	ADD	1536	0.491	7.859	-14.91	15.89	0.06248	0.9502
17	17:32712728:A:G	32712728	G	ADD	1536	0.491	7.859	-14.91	15.89	0.06248	0.9502
17	17:32714180:T:G	32714180	G	ADD	1536	0.491	7.859	-14.91	15.89	0.06248	0.9502
17	17:32714558:G:A	32714558	A	ADD	1536	0.491	7.859	-14.91	15.89	0.06248	0.9502
17	17:32715124:A:G	32715124	G	ADD	1536	0.491	7.859	-14.91	15.89	0.06248	0.9502
17	17:32715148:A:G	32715148	G	ADD	1536	0.491	7.859	-14.91	15.89	0.06248	0.9502
20	20:38070705:A:T	38070705	T	ADD	1536	-0.2828	4.531	-9.164	8.598	-0.06242	0.9502
20	20:38071302:C:A	38071302	A	ADD	1536	-0.2828	4.531	-9.164	8.598	-0.06242	0.9502
20	20:38073391:G:A	38073391	A	ADD	1536	-0.2828	4.531	-9.164	8.598	-0.06242	0.9502
20	20:38075201:G:A	38075201	A	ADD	1536	-0.2828	4.531	-9.164	8.598	-0.06242	0.9502
20	20:38078988:A:C	38078988	C	ADD	1536	-0.2828	4.531	-9.164	8.598	-0.06242	0.9502
20	20:38081149:G:A	38081149	A	ADD	1536	-0.2828	4.531	-9.164	8.598	-0.06242	0.9502
20	20:38084048:T:C	38084048	C	ADD	1536	-0.2828	4.531	-9.164	8.598	-0.06242	0.9502
20	20:38087694:G:A	38087694	A	ADD	1536	-0.2828	4.531	-9.164	8.598	-0.06242	0.9502
21	21:30325930:T:G	30325930	T	ADD	1536	-0.267	4.273	-8.642	8.108	-0.06249	0.9502
1	1:18349548:C:G	18349548	G	ADD	1536	-0.4084	6.557	-13.26	12.44	-0.06228	0.9503
1	1:18350712:T:A	18350712	A	ADD	1536	-0.4084	6.557	-13.26	12.44	-0.06228	0.9503
1	1:18351205:T:A	18351205	A	ADD	1536	-0.4084	6.557	-13.26	12.44	-0.06228	0.9503
1	1:18351991:C:T	18351991	T	ADD	1536	-0.4084	6.557	-13.26	12.44	-0.06228	0.9503
1	1:102489968:G:C	102489968	C	ADD	1536	-0.3505	5.625	-11.38	10.68	-0.0623	0.9503
1	1:111081762:G:C	111081762	C	ADD	1536	-0.2931	4.706	-9.516	8.93	-0.06229	0.9503
1	1:118171453:G:C	118171453	C	ADD	1536	0.4246	6.813	-12.93	13.78	0.06232	0.9503
1	1:168496193:G:A	168496193	A	ADD	1536	-0.4511	7.24	-14.64	13.74	-0.06231	0.9503
2	2:37026719:G:C	37026719	C	ADD	1536	0.3357	5.38	-10.21	10.88	0.06239	0.9503
2	2:183282753:C:T	183282753	T	ADD	1536	-0.3126	5.012	-10.14	9.51	-0.06238	0.9503
2	2:228265743:G:A	228265743	A	ADD	1536	-0.2647	4.249	-8.592	8.063	-0.06229	0.9503
3	3:148045313:A:G	148045313	G	ADD	1536	0.5724	9.176	-17.41	18.56	0.06238	0.9503
3	3:148058790:T:C	148058790	C	ADD	1536	0.5724	9.176	-17.41	18.56	0.06238	0.9503
3	3:148064520:C:T	148064520	T	ADD	1536	0.5724	9.176	-17.41	18.56	0.06238	0.9503
3	3:148066276:G:A	148066276	A	ADD	1536	0.5724	9.176	-17.41	18.56	0.06238	0.9503
3	3:148072783:C:A	148072783	A	ADD	1536	0.5724	9.176	-17.41	18.56	0.06238	0.9503
3	3:152706331:T:C	152706331	C	ADD	1536	-0.3084	4.946	-10	9.386	-0.06235	0.9503
4	4:181465356:A:C	181465356	C	ADD	1536	0.3875	6.218	-11.8	12.57	0.06231	0.9503
4	4:185776679:G:A	185776679	A	ADD	1536	0.2935	4.711	-8.939	9.526	0.0623	0.9503
5	5:1709910:C:A	1709910	A	ADD	1536	-0.2664	4.274	-8.644	8.111	-0.06232	0.9503
5	5:1710216:G:T	1710216	T	ADD	1536	-0.2664	4.274	-8.644	8.111	-0.06232	0.9503
5	5:1931060:A:G	1931060	A	ADD	1536	0.2704	4.34	-8.237	8.778	0.0623	0.9503
5	5:24868356:G:A	24868356	G	ADD	1536	0.303	4.859	-9.22	9.826	0.06235	0.9503
5	5:164870573:C:T	164870573	T	ADD	1536	-0.2765	4.436	-8.971	8.418	-0.06232	0.9503
6	6:31380194:T:C	31380194	C	ADD	1536	-0.4196	6.728	-13.61	12.77	-0.06236	0.9503
6	6:31380387:G:A	31380387	A	ADD	1536	-0.4196	6.728	-13.61	12.77	-0.06236	0.9503
6	6:31380718:G:A	31380718	A	ADD	1536	-0.4196	6.728	-13.61	12.77	-0.06236	0.9503
6	6:36341165:G:A	36341165	A	ADD	1536	0.3199	5.131	-9.737	10.38	0.06234	0.9503
7	7:116516520:C:G	116516520	G	ADD	1536	0.4529	7.269	-13.79	14.7	0.06231	0.9503
7	7:116532268:T:G	116532268	G	ADD	1536	0.4529	7.269	-13.79	14.7	0.06231	0.9503
8	8:11114566:G:A	11114566	A	ADD	1536	0.287	4.604	-8.736	9.31	0.06234	0.9503
9	9:117909294:G:A	117909294	G	ADD	1536	0.2631	4.223	-8.013	8.539	0.06232	0.9503
9	9:117909343:G:A	117909343	G	ADD	1536	0.2631	4.223	-8.013	8.539	0.06232	0.9503
10	10:67635894:A:G	67635894	G	ADD	1536	-0.2847	4.563	-9.228	8.659	-0.06238	0.9503
10	10:122999866:A:G	122999866	G	ADD	1536	-0.2969	4.76	-9.627	9.033	-0.06238	0.9503
10	10:123000544:G:A	123000544	A	ADD	1536	-0.2969	4.76	-9.627	9.033	-0.06238	0.9503
10	10:129245967:G:A	129245967	G	ADD	1536	-0.4151	6.657	-13.46	12.63	-0.06236	0.9503
11	11:20955270:G:A	20955270	A	ADD	1536	0.4521	7.258	-13.77	14.68	0.06229	0.9503
11	11:20959394:C:T	20959394	T	ADD	1536	0.4521	7.258	-13.77	14.68	0.06229	0.9503
11	11:68888930:A:G	68888930	G	ADD	1536	-0.2715	4.352	-8.801	8.258	-0.06239	0.9503
11	11:68889182:G:A	68889182	A	ADD	1536	-0.2715	4.352	-8.801	8.258	-0.06239	0.9503
12	12:71952108:A:G	71952108	G	ADD	1536	-0.3307	5.307	-10.73	10.07	-0.06231	0.9503
12	12:72390395:C:T	72390395	T	ADD	1536	-0.2802	4.497	-9.094	8.533	-0.06231	0.9503
12	12:113361117:C:T	113361117	C	ADD	1536	0.3042	4.877	-9.254	9.862	0.06238	0.9503
12	12:113363550:C:T	113363550	C	ADD	1536	0.3042	4.877	-9.254	9.862	0.06238	0.9503
13	13:34281679:C:G	34281679	G	ADD	1536	-0.3056	4.9	-9.91	9.299	-0.06236	0.9503
13	13:34282960:G:A	34282960	A	ADD	1536	-0.3056	4.9	-9.91	9.299	-0.06236	0.9503
13	13:34283855:A:G	34283855	G	ADD	1536	-0.3056	4.9	-9.91	9.299	-0.06236	0.9503
13	13:34284810:G:A	34284810	A	ADD	1536	-0.3056	4.9	-9.91	9.299	-0.06236	0.9503
13	13:85815333:C:T	85815333	C	ADD	1536	-0.2638	4.228	-8.55	8.022	-0.0624	0.9503
13	13:114997417:G:A	114997417	G	ADD	1536	0.2646	4.242	-8.05	8.579	0.06238	0.9503
15	15:48529940:A:G	48529940	G	ADD	1536	-0.2889	4.638	-9.379	8.802	-0.0623	0.9503
16	16:84278036:A:G	84278036	G	ADD	1536	0.3456	5.542	-10.52	11.21	0.06236	0.9503
17	17:12651209:G:A	12651209	A	ADD	1536	0.3486	5.589	-10.61	11.3	0.06237	0.9503
18	18:39929420:G:A	39929420	A	ADD	1536	0.596	9.568	-18.16	19.35	0.06229	0.9503
1	1:57340727:C:A	57340727	A	ADD	1536	-0.268	4.303	-8.702	8.166	-0.06227	0.9504
1	1:201004512:G:A	201004512	A	ADD	1536	0.4308	6.92	-13.13	13.99	0.06225	0.9504
1	1:201005554:T:A	201005554	A	ADD	1536	0.4308	6.92	-13.13	13.99	0.06225	0.9504
1	1:207293496:A:G	207293496	A	ADD	1536	0.3012	4.84	-9.186	9.788	0.06222	0.9504
2	2:23272642:T:A	23272642	A	ADD	1536	-0.3415	5.494	-11.11	10.43	-0.06216	0.9504
2	2:51404748:G:A	51404748	A	ADD	1536	0.4139	6.645	-12.61	13.44	0.06228	0.9504
2	2:173877013:G:A	173877013	A	ADD	1536	0.4304	6.919	-13.13	13.99	0.06221	0.9504
2	2:173877258:G:A	173877258	A	ADD	1536	0.4304	6.919	-13.13	13.99	0.06221	0.9504
2	2:173877756:A:G	173877756	G	ADD	1536	0.4304	6.919	-13.13	13.99	0.06221	0.9504
2	2:173878022:T:G	173878022	G	ADD	1536	0.4304	6.919	-13.13	13.99	0.06221	0.9504
2	2:173878150:A:T	173878150	T	ADD	1536	0.4304	6.919	-13.13	13.99	0.06221	0.9504
3	3:5964215:T:A	5964215	A	ADD	1536	0.4879	7.838	-14.87	15.85	0.06225	0.9504
3	3:5964554:A:G	5964554	G	ADD	1536	0.4879	7.838	-14.87	15.85	0.06225	0.9504
3	3:5967798:G:T	5967798	T	ADD	1536	0.4879	7.838	-14.87	15.85	0.06225	0.9504
3	3:5969605:C:T	5969605	T	ADD	1536	0.4879	7.838	-14.87	15.85	0.06225	0.9504
3	3:5969653:C:T	5969653	T	ADD	1536	0.4879	7.838	-14.87	15.85	0.06225	0.9504
3	3:5970005:C:A	5970005	A	ADD	1536	0.4879	7.838	-14.87	15.85	0.06225	0.9504
3	3:5970033:T:C	5970033	C	ADD	1536	0.4879	7.838	-14.87	15.85	0.06225	0.9504
3	3:5970156:T:C	5970156	C	ADD	1536	0.4879	7.838	-14.87	15.85	0.06225	0.9504
3	3:5970238:G:A	5970238	A	ADD	1536	0.4879	7.838	-14.87	15.85	0.06225	0.9504
3	3:5971100:C:G	5971100	G	ADD	1536	0.4879	7.838	-14.87	15.85	0.06225	0.9504
3	3:5971103:G:T	5971103	T	ADD	1536	0.4879	7.838	-14.87	15.85	0.06225	0.9504
3	3:5971348:G:A	5971348	A	ADD	1536	0.4879	7.838	-14.87	15.85	0.06225	0.9504
3	3:5971519:A:G	5971519	G	ADD	1536	0.4879	7.838	-14.87	15.85	0.06225	0.9504
3	3:5972815:G:A	5972815	A	ADD	1536	0.4879	7.838	-14.87	15.85	0.06225	0.9504
3	3:5985891:G:A	5985891	A	ADD	1536	0.4879	7.838	-14.87	15.85	0.06225	0.9504
3	3:5986338:C:G	5986338	G	ADD	1536	0.4879	7.838	-14.87	15.85	0.06225	0.9504
3	3:60100482:G:A	60100482	A	ADD	1536	-0.3192	5.134	-10.38	9.743	-0.06217	0.9504
3	3:60100775:T:C	60100775	C	ADD	1536	-0.3192	5.134	-10.38	9.743	-0.06217	0.9504
3	3:60100776:G:A	60100776	A	ADD	1536	-0.3192	5.134	-10.38	9.743	-0.06217	0.9504
3	3:60102913:A:G	60102913	G	ADD	1536	-0.3192	5.134	-10.38	9.743	-0.06217	0.9504
3	3:60103119:A:G	60103119	G	ADD	1536	-0.3192	5.134	-10.38	9.743	-0.06217	0.9504
3	3:60103125:A:T	60103125	T	ADD	1536	-0.3192	5.134	-10.38	9.743	-0.06217	0.9504
3	3:60103273:T:C	60103273	C	ADD	1536	-0.3192	5.134	-10.38	9.743	-0.06217	0.9504
3	3:60103296:T:C	60103296	C	ADD	1536	-0.3192	5.134	-10.38	9.743	-0.06217	0.9504
3	3:60103355:T:G	60103355	G	ADD	1536	-0.3192	5.134	-10.38	9.743	-0.06217	0.9504
3	3:60103408:G:A	60103408	A	ADD	1536	-0.3192	5.134	-10.38	9.743	-0.06217	0.9504
3	3:60103527:A:G	60103527	G	ADD	1536	-0.3192	5.134	-10.38	9.743	-0.06217	0.9504
3	3:65247492:G:A	65247492	A	ADD	1536	0.385	6.185	-11.74	12.51	0.06225	0.9504
3	3:83546741:G:A	83546741	A	ADD	1536	0.5201	8.364	-15.87	16.91	0.06218	0.9504
4	4:119917886:C:T	119917886	T	ADD	1536	-0.4013	6.447	-13.04	12.23	-0.06225	0.9504
4	4:119919604:T:A	119919604	A	ADD	1536	-0.4013	6.447	-13.04	12.23	-0.06225	0.9504
4	4:119919883:A:G	119919883	G	ADD	1536	-0.4013	6.447	-13.04	12.23	-0.06225	0.9504
5	5:1154273:A:G	1154273	G	ADD	1536	0.2658	4.273	-8.109	8.641	0.06221	0.9504
5	5:2912893:T:C	2912893	C	ADD	1536	0.3419	5.496	-10.43	11.11	0.0622	0.9504
5	5:80329663:C:T	80329663	T	ADD	1536	-0.356	5.723	-11.57	10.86	-0.0622	0.9504
5	5:102111218:C:T	102111218	T	ADD	1536	-0.4351	6.99	-14.14	13.27	-0.06225	0.9504
5	5:115691434:A:G	115691434	G	ADD	1536	-0.4014	6.449	-13.04	12.24	-0.06224	0.9504
6	6:52501556:A:G	52501556	A	ADD	1536	0.2869	4.613	-8.755	9.328	0.06218	0.9504
6	6:52501918:A:C	52501918	A	ADD	1536	0.2869	4.613	-8.755	9.328	0.06218	0.9504
6	6:138439678:G:C	138439678	G	ADD	1536	-0.2659	4.27	-8.635	8.104	-0.06226	0.9504
6	6:138444638:G:A	138444638	G	ADD	1536	-0.2659	4.27	-8.635	8.104	-0.06226	0.9504
6	6:138444739:T:C	138444739	T	ADD	1536	-0.2659	4.27	-8.635	8.104	-0.06226	0.9504
6	6:138444812:C:A	138444812	C	ADD	1536	-0.2659	4.27	-8.635	8.104	-0.06226	0.9504
7	7:8014957:C:T	8014957	C	ADD	1536	0.2623	4.214	-7.997	8.522	0.06225	0.9504
7	7:134417593:C:T	134417593	T	ADD	1536	0.4122	6.628	-12.58	13.4	0.06219	0.9504
8	8:2641523:T:C	2641523	C	ADD	1536	0.2687	4.316	-8.19	8.727	0.06226	0.9504
8	8:4438279:G:T	4438279	T	ADD	1536	-0.2962	4.76	-9.626	9.034	-0.06222	0.9504
8	8:4439951:C:T	4439951	T	ADD	1536	-0.2962	4.76	-9.626	9.034	-0.06222	0.9504
8	8:15484801:C:T	15484801	T	ADD	1536	-0.2722	4.371	-8.839	8.294	-0.06228	0.9504
9	9:11557797:C:T	11557797	T	ADD	1536	-0.308	4.951	-10.01	9.395	-0.06223	0.9504
9	9:79377214:T:G	79377214	G	ADD	1536	0.2634	4.238	-8.042	8.569	0.06216	0.9504
10	10:768725:G:A	768725	A	ADD	1536	0.3923	6.31	-11.98	12.76	0.06217	0.9504
11	11:12356041:G:A	12356041	A	ADD	1536	0.2647	4.254	-8.073	8.602	0.06221	0.9504
11	11:71828844:T:C	71828844	C	ADD	1536	-0.2981	4.788	-9.682	9.086	-0.06227	0.9504
11	11:71835406:T:G	71835406	G	ADD	1536	-0.2981	4.788	-9.682	9.086	-0.06227	0.9504
11	11:71839878:G:A	71839878	A	ADD	1536	-0.2981	4.788	-9.682	9.086	-0.06227	0.9504
11	11:71839960:T:C	71839960	C	ADD	1536	-0.2981	4.788	-9.682	9.086	-0.06227	0.9504
11	11:71841753:A:G	71841753	G	ADD	1536	-0.2981	4.788	-9.682	9.086	-0.06227	0.9504
11	11:71842303:T:A	71842303	A	ADD	1536	-0.2981	4.788	-9.682	9.086	-0.06227	0.9504
12	12:47113425:A:C	47113425	C	ADD	1536	0.3104	4.992	-9.474	10.09	0.06218	0.9504
12	12:47113895:T:G	47113895	G	ADD	1536	0.3104	4.992	-9.474	10.09	0.06218	0.9504
12	12:114046354:C:A	114046354	C	ADD	1536	-0.2711	4.355	-8.807	8.265	-0.06225	0.9504
12	12:114047074:A:G	114047074	A	ADD	1536	-0.2711	4.355	-8.807	8.265	-0.06225	0.9504
13	13:108671433:G:A	108671433	G	ADD	1536	0.2607	4.192	-7.956	8.478	0.06219	0.9504
13	13:114968222:T:G	114968222	T	ADD	1536	0.2609	4.191	-7.954	8.476	0.06224	0.9504
14	14:43508290:G:A	43508290	A	ADD	1536	0.4042	6.497	-12.33	13.14	0.06221	0.9504
14	14:43508997:G:A	43508997	A	ADD	1536	0.4042	6.497	-12.33	13.14	0.06221	0.9504
14	14:43511360:T:C	43511360	C	ADD	1536	0.4042	6.497	-12.33	13.14	0.06221	0.9504
14	14:43512846:T:A	43512846	A	ADD	1536	0.4042	6.497	-12.33	13.14	0.06221	0.9504
14	14:43514993:G:A	43514993	A	ADD	1536	0.4042	6.497	-12.33	13.14	0.06221	0.9504
14	14:43517553:G:T	43517553	T	ADD	1536	0.4042	6.497	-12.33	13.14	0.06221	0.9504
14	14:43517745:G:A	43517745	A	ADD	1536	0.4042	6.497	-12.33	13.14	0.06221	0.9504
14	14:43517881:T:C	43517881	C	ADD	1536	0.4042	6.497	-12.33	13.14	0.06221	0.9504
15	15:26630088:C:T	26630088	T	ADD	1536	-0.2961	4.76	-9.625	9.033	-0.0622	0.9504
16	16:84892087:G:A	84892087	G	ADD	1536	-0.2996	4.818	-9.743	9.143	-0.06219	0.9504
16	16:86386764:C:G	86386764	G	ADD	1536	-0.2715	4.366	-8.828	8.285	-0.06219	0.9504
17	17:12518265:G:A	12518265	A	ADD	1536	-0.365	5.861	-11.85	11.12	-0.06226	0.9504
18	18:14752957:G:A	14752957	G	ADD	1536	-0.2664	4.279	-8.652	8.12	-0.06226	0.9504
18	18:57617858:A:C	57617858	C	ADD	1536	0.5185	8.342	-15.83	16.87	0.06216	0.9504
18	18:57619709:C:G	57619709	G	ADD	1536	0.5185	8.342	-15.83	16.87	0.06216	0.9504
20	20:18334907:G:A	18334907	G	ADD	1536	-0.3079	4.95	-10.01	9.394	-0.0622	0.9504
1	1:63083289:C:A	63083289	A	ADD	1536	-0.2784	4.486	-9.071	8.514	-0.06205	0.9505
1	1:66165046:C:A	66165046	A	ADD	1536	-0.5068	8.158	-16.5	15.48	-0.06212	0.9505
1	1:66165565:G:T	66165565	T	ADD	1536	-0.5068	8.158	-16.5	15.48	-0.06212	0.9505
1	1:66165566:A:T	66165566	T	ADD	1536	-0.5068	8.158	-16.5	15.48	-0.06212	0.9505
1	1:66165816:C:A	66165816	A	ADD	1536	-0.5068	8.158	-16.5	15.48	-0.06212	0.9505
1	1:66166128:T:C	66166128	C	ADD	1536	-0.5068	8.158	-16.5	15.48	-0.06212	0.9505
1	1:66166208:C:T	66166208	T	ADD	1536	-0.5068	8.158	-16.5	15.48	-0.06212	0.9505
1	1:66166337:A:G	66166337	G	ADD	1536	-0.5068	8.158	-16.5	15.48	-0.06212	0.9505
1	1:66166733:C:T	66166733	T	ADD	1536	-0.5068	8.158	-16.5	15.48	-0.06212	0.9505
1	1:66166869:C:T	66166869	T	ADD	1536	-0.5068	8.158	-16.5	15.48	-0.06212	0.9505
1	1:66167038:A:G	66167038	G	ADD	1536	-0.5068	8.158	-16.5	15.48	-0.06212	0.9505
1	1:66167582:A:G	66167582	G	ADD	1536	-0.5068	8.158	-16.5	15.48	-0.06212	0.9505
1	1:66167805:C:T	66167805	T	ADD	1536	-0.5068	8.158	-16.5	15.48	-0.06212	0.9505
1	1:66167832:G:A	66167832	A	ADD	1536	-0.5068	8.158	-16.5	15.48	-0.06212	0.9505
1	1:67737995:T:C	67737995	C	ADD	1536	0.2981	4.8	-9.11	9.706	0.0621	0.9505
1	1:77822519:G:A	77822519	A	ADD	1536	0.318	5.121	-9.718	10.35	0.06211	0.9505
1	1:222834503:A:T	222834503	A	ADD	1536	-0.2705	4.354	-8.804	8.263	-0.06213	0.9505
2	2:29009180:A:G	29009180	G	ADD	1536	-0.3486	5.616	-11.36	10.66	-0.06208	0.9505
2	2:37438764:A:G	37438764	G	ADD	1536	0.2711	4.367	-8.288	8.831	0.06209	0.9505
2	2:151901842:A:G	151901842	G	ADD	1536	-0.2847	4.589	-9.278	8.709	-0.06205	0.9505
2	2:159169887:C:A	159169887	A	ADD	1536	-0.4166	6.709	-13.57	12.73	-0.0621	0.9505
2	2:159173471:T:A	159173471	A	ADD	1536	-0.4166	6.709	-13.57	12.73	-0.0621	0.9505
2	2:159174875:C:T	159174875	T	ADD	1536	-0.4166	6.709	-13.57	12.73	-0.0621	0.9505
2	2:168805478:C:T	168805478	T	ADD	1536	-0.2764	4.456	-9.01	8.457	-0.06203	0.9505
2	2:197131394:G:T	197131394	T	ADD	1536	-0.3453	5.558	-11.24	10.55	-0.06213	0.9505
2	2:197135889:T:A	197135889	A	ADD	1536	-0.3453	5.558	-11.24	10.55	-0.06213	0.9505
2	2:197139057:C:T	197139057	T	ADD	1536	-0.3453	5.558	-11.24	10.55	-0.06213	0.9505
3	3:4666879:A:G	4666879	G	ADD	1536	0.3667	5.911	-11.22	11.95	0.06203	0.9505
3	3:58128929:G:C	58128929	C	ADD	1536	0.4544	7.314	-13.88	14.79	0.06213	0.9505
3	3:58130276:G:C	58130276	C	ADD	1536	0.4544	7.314	-13.88	14.79	0.06213	0.9505
3	3:58131979:C:T	58131979	T	ADD	1536	0.4544	7.314	-13.88	14.79	0.06213	0.9505
3	3:190527587:G:A	190527587	G	ADD	1536	0.2571	4.14	-7.856	8.37	0.06212	0.9505
4	4:69963788:C:T	69963788	C	ADD	1536	0.2902	4.677	-8.877	9.457	0.06205	0.9505
4	4:94573733:C:T	94573733	T	ADD	1536	-0.2671	4.305	-8.704	8.17	-0.06205	0.9505
4	4:94573744:T:C	94573744	C	ADD	1536	-0.2671	4.305	-8.704	8.17	-0.06205	0.9505
5	5:27889948:G:A	27889948	A	ADD	1536	-0.3669	5.914	-11.96	11.22	-0.06205	0.9505
5	5:27890559:T:C	27890559	C	ADD	1536	-0.3669	5.914	-11.96	11.22	-0.06205	0.9505
5	5:27890919:C:T	27890919	T	ADD	1536	-0.3669	5.914	-11.96	11.22	-0.06205	0.9505
5	5:125441453:T:C	125441453	C	ADD	1536	-0.356	5.73	-11.59	10.87	-0.06213	0.9505
6	6:3822894:G:A	3822894	A	ADD	1536	0.3845	6.195	-11.76	12.53	0.06206	0.9505
6	6:30363362:T:A	30363362	A	ADD	1536	0.8113	13.06	-24.78	26.4	0.06214	0.9505
6	6:31603591:A:G	31603591	A	ADD	1536	0.2826	4.556	-8.647	9.212	0.06203	0.9505
7	7:21646619:G:A	21646619	A	ADD	1536	-0.3194	5.144	-10.4	9.763	-0.06209	0.9505
8	8:3179639:A:G	3179639	G	ADD	1536	0.3122	5.025	-9.537	10.16	0.06213	0.9505
8	8:3179670:G:A	3179670	A	ADD	1536	0.3122	5.025	-9.537	10.16	0.06213	0.9505
8	8:3179914:T:C	3179914	C	ADD	1536	0.3122	5.025	-9.537	10.16	0.06213	0.9505
8	8:73522390:T:G	73522390	G	ADD	1536	0.2624	4.224	-8.017	8.542	0.06211	0.9505
8	8:73522662:C:T	73522662	T	ADD	1536	0.2624	4.224	-8.017	8.542	0.06211	0.9505
11	11:76438503:T:C	76438503	T	ADD	1536	0.2776	4.473	-8.489	9.044	0.06207	0.9505
12	12:622368:C:T	622368	T	ADD	1536	0.4048	6.521	-12.38	13.19	0.06208	0.9505
12	12:622560:G:A	622560	A	ADD	1536	0.4048	6.521	-12.38	13.19	0.06208	0.9505
12	12:119240453:A:G	119240453	A	ADD	1536	-0.3798	6.111	-12.36	11.6	-0.06215	0.9505
13	13:54978163:G:A	54978163	A	ADD	1536	0.3703	5.965	-11.32	12.06	0.06208	0.9505
16	16:3304762:A:G	3304762	G	ADD	1536	0.344	5.541	-10.52	11.2	0.06208	0.9505
16	16:5496530:G:A	5496530	A	ADD	1536	0.359	5.784	-10.98	11.7	0.06206	0.9505
16	16:7298199:G:C	7298199	C	ADD	1536	0.2772	4.464	-8.472	9.027	0.06209	0.9505
17	17:12864662:G:A	12864662	G	ADD	1536	0.2912	4.686	-8.893	9.475	0.06214	0.9505
18	18:8824529:G:A	8824529	A	ADD	1536	0.4023	6.475	-12.29	13.09	0.06213	0.9505
1	1:23737928:A:G	23737928	G	ADD	1536	-0.3072	4.96	-10.03	9.415	-0.06193	0.9506
1	1:77040188:G:A	77040188	A	ADD	1536	0.3214	5.191	-9.852	10.5	0.06192	0.9506
1	1:77042252:C:T	77042252	T	ADD	1536	0.3214	5.191	-9.852	10.5	0.06192	0.9506
1	1:171061033:C:T	171061033	T	ADD	1536	-0.3457	5.573	-11.27	10.58	-0.06202	0.9506
1	1:171156034:T:C	171156034	C	ADD	1536	0.4065	6.559	-12.45	13.26	0.06197	0.9506
1	1:171156100:A:G	171156100	G	ADD	1536	0.4065	6.559	-12.45	13.26	0.06197	0.9506
1	1:171158008:T:A	171158008	A	ADD	1536	0.4065	6.559	-12.45	13.26	0.06197	0.9506
1	1:213792849:T:C	213792849	C	ADD	1536	-0.2836	4.576	-9.253	8.686	-0.06198	0.9506
2	2:37481787:T:C	37481787	C	ADD	1536	0.2709	4.37	-8.295	8.836	0.06198	0.9506
2	2:37481960:T:C	37481960	C	ADD	1536	0.2709	4.37	-8.295	8.836	0.06198	0.9506
2	2:49299224:G:A	49299224	A	ADD	1536	0.2863	4.617	-8.762	9.335	0.062	0.9506
2	2:106200555:A:G	106200555	A	ADD	1536	-0.2727	4.4	-8.897	8.351	-0.06198	0.9506
2	2:183191831:G:C	183191831	C	ADD	1536	-0.2599	4.192	-8.477	7.957	-0.062	0.9506
3	3:129327291:G:A	129327291	A	ADD	1536	0.2675	4.314	-8.187	8.722	0.062	0.9506
3	3:152699709:G:T	152699709	T	ADD	1536	-0.305	4.927	-9.962	9.352	-0.0619	0.9506
4	4:62479092:G:A	62479092	G	ADD	1536	-0.35	5.653	-11.43	10.73	-0.06191	0.9506
5	5:81721439:G:A	81721439	A	ADD	1536	0.2589	4.182	-7.937	8.455	0.06192	0.9506
5	5:107024378:A:C	107024378	C	ADD	1536	0.2725	4.395	-8.341	8.886	0.062	0.9506
5	5:107028325:G:C	107028325	C	ADD	1536	0.2725	4.395	-8.341	8.886	0.062	0.9506
5	5:154486109:G:A	154486109	A	ADD	1536	0.2799	4.521	-8.581	9.141	0.06192	0.9506
6	6:22505524:G:A	22505524	A	ADD	1536	-0.2756	4.444	-8.986	8.435	-0.06201	0.9506
6	6:121790990:A:G	121790990	A	ADD	1536	0.2658	4.288	-8.139	8.671	0.06198	0.9506
7	7:63671050:G:C	63671050	C	ADD	1536	-0.3869	6.246	-12.63	11.86	-0.06194	0.9506
7	7:90185227:A:T	90185227	T	ADD	1536	0.4269	6.895	-13.09	13.94	0.06191	0.9506
7	7:140823118:G:A	140823118	A	ADD	1536	0.2666	4.306	-8.173	8.706	0.06192	0.9506
7	7:154436574:A:G	154436574	G	ADD	1536	0.3648	5.882	-11.16	11.89	0.06201	0.9506
8	8:17244511:T:C	17244511	C	ADD	1536	0.2895	4.676	-8.876	9.455	0.0619	0.9506
8	8:90267622:G:A	90267622	A	ADD	1536	-0.2792	4.506	-9.111	8.552	-0.06195	0.9506
8	8:90267673:A:C	90267673	C	ADD	1536	-0.2792	4.506	-9.111	8.552	-0.06195	0.9506
8	8:90268625:G:T	90268625	T	ADD	1536	-0.2792	4.506	-9.111	8.552	-0.06195	0.9506
8	8:90268935:A:T	90268935	T	ADD	1536	-0.2792	4.506	-9.111	8.552	-0.06195	0.9506
8	8:103640278:C:T	103640278	T	ADD	1536	0.2626	4.239	-8.046	8.571	0.06193	0.9506
9	9:72539262:C:G	72539262	G	ADD	1536	-0.2703	4.359	-8.815	8.274	-0.06199	0.9506
9	9:72540327:C:T	72540327	T	ADD	1536	-0.2703	4.359	-8.815	8.274	-0.06199	0.9506
9	9:133394266:G:T	133394266	T	ADD	1536	0.265	4.281	-8.125	8.655	0.06191	0.9506
10	10:1760871:C:T	1760871	T	ADD	1536	0.3612	5.825	-11.06	11.78	0.06201	0.9506
10	10:2081925:A:G	2081925	A	ADD	1536	-0.2926	4.726	-9.556	8.971	-0.06191	0.9506
10	10:77635784:G:C	77635784	C	ADD	1536	-0.4261	6.881	-13.91	13.06	-0.06193	0.9506
10	10:114371443:C:A	114371443	A	ADD	1536	-0.5995	9.668	-19.55	18.35	-0.06201	0.9506
10	10:130582079:G:A	130582079	A	ADD	1536	0.3211	5.186	-9.843	10.49	0.06191	0.9506
11	11:25663537:A:G	25663537	G	ADD	1536	-0.3486	5.623	-11.37	10.67	-0.06199	0.9506
11	11:60808817:T:C	60808817	C	ADD	1536	0.2745	4.431	-8.409	8.958	0.06196	0.9506
11	11:93231903:G:A	93231903	A	ADD	1536	0.2715	4.382	-8.317	8.86	0.06196	0.9506
12	12:12473656:A:G	12473656	G	ADD	1536	-0.5103	8.228	-16.64	15.62	-0.06202	0.9506
13	13:72237907:G:A	72237907	A	ADD	1536	-0.2811	4.537	-9.173	8.611	-0.06196	0.9506
13	13:110338454:G:A	110338454	A	ADD	1536	0.2624	4.232	-8.032	8.557	0.06201	0.9506
14	14:51543179:A:G	51543179	A	ADD	1536	0.2685	4.333	-8.225	8.762	0.06197	0.9506
14	14:78993170:A:C	78993170	C	ADD	1536	-0.3154	5.091	-10.29	9.662	-0.06196	0.9506
14	14:96016792:T:C	96016792	T	ADD	1536	0.2969	4.787	-9.086	9.68	0.06201	0.9506
15	15:77830090:G:A	77830090	A	ADD	1536	0.3098	4.998	-9.487	10.11	0.06197	0.9506
16	16:26722612:G:A	26722612	A	ADD	1536	0.4096	6.615	-12.56	13.38	0.06192	0.9506
16	16:68310917:A:C	68310917	C	ADD	1536	0.424	6.84	-12.98	13.83	0.06198	0.9506
17	17:55305832:G:A	55305832	A	ADD	1536	0.2912	4.699	-8.918	9.5	0.06198	0.9506
1	1:19584004:G:A	19584004	A	ADD	1536	-0.3854	6.234	-12.6	11.83	-0.06182	0.9507
1	1:204408766:C:A	204408766	A	ADD	1536	-0.31	5.014	-10.14	9.517	-0.06183	0.9507
2	2:80338702:G:A	80338702	G	ADD	1536	0.2718	4.394	-8.34	8.883	0.06186	0.9507
2	2:197314620:A:G	197314620	G	ADD	1536	0.5545	8.967	-17.02	18.13	0.06183	0.9507
2	2:228167560:G:A	228167560	A	ADD	1536	-0.4152	6.717	-13.58	12.75	-0.06181	0.9507
2	2:228170268:G:A	228170268	A	ADD	1536	-0.4152	6.717	-13.58	12.75	-0.06181	0.9507
3	3:5895027:C:T	5895027	T	ADD	1536	0.283	4.575	-8.684	9.25	0.06186	0.9507
3	3:5961605:G:T	5961605	T	ADD	1536	-0.4842	7.825	-15.82	14.85	-0.06189	0.9507
3	3:66443562:A:G	66443562	G	ADD	1536	-0.4812	7.779	-15.73	14.77	-0.06185	0.9507
3	3:190514476:T:C	190514476	C	ADD	1536	-0.2725	4.409	-8.914	8.369	-0.0618	0.9507
4	4:6672607:A:G	6672607	A	ADD	1536	-0.2649	4.28	-8.654	8.124	-0.06189	0.9507
4	4:29673009:A:G	29673009	G	ADD	1536	-0.2763	4.464	-9.025	8.473	-0.06189	0.9507
4	4:37780387:G:T	37780387	T	ADD	1536	0.3847	6.219	-11.81	12.57	0.06185	0.9507
5	5:72720106:A:C	72720106	C	ADD	1536	0.2646	4.277	-8.118	8.647	0.06188	0.9507
5	5:171202017:G:A	171202017	A	ADD	1536	-0.265	4.286	-8.666	8.136	-0.06183	0.9507
6	6:26436399:G:A	26436399	A	ADD	1536	-0.4873	7.884	-15.94	14.97	-0.0618	0.9507
6	6:32593006:A:G	32593006	G	ADD	1536	-0.3043	4.922	-9.951	9.342	-0.06182	0.9507
6	6:32593010:C:A	32593010	A	ADD	1536	-0.3043	4.922	-9.951	9.342	-0.06182	0.9507
6	6:144411648:C:T	144411648	T	ADD	1536	-0.3822	6.186	-12.51	11.74	-0.06178	0.9507
6	6:144414836:G:A	144414836	A	ADD	1536	-0.3822	6.186	-12.51	11.74	-0.06178	0.9507
7	7:22510987:G:A	22510987	A	ADD	1536	0.2663	4.307	-8.175	8.708	0.06183	0.9507
7	7:121098085:A:G	121098085	G	ADD	1536	0.4827	7.809	-14.82	15.79	0.06182	0.9507
9	9:72545785:A:G	72545785	G	ADD	1536	-0.2697	4.362	-8.82	8.28	-0.06183	0.9507
10	10:50014273:C:A	50014273	C	ADD	1536	0.2745	4.436	-8.42	8.969	0.06188	0.9507
10	10:54652146:A:G	54652146	A	ADD	1536	-0.2976	4.808	-9.722	9.127	-0.06188	0.9507
10	10:97042543:T:C	97042543	C	ADD	1536	-0.2786	4.503	-9.104	8.546	-0.06188	0.9507
10	10:97043960:G:A	97043960	A	ADD	1536	-0.2786	4.503	-9.104	8.546	-0.06188	0.9507
10	10:97044211:A:T	97044211	T	ADD	1536	-0.2786	4.503	-9.104	8.546	-0.06188	0.9507
10	10:97044268:G:A	97044268	A	ADD	1536	-0.2786	4.503	-9.104	8.546	-0.06188	0.9507
11	11:20144607:C:T	20144607	T	ADD	1536	-0.3157	5.103	-10.32	9.685	-0.06187	0.9507
11	11:92573911:G:T	92573911	T	ADD	1536	0.3298	5.331	-10.12	10.78	0.06187	0.9507
11	11:97539324:G:A	97539324	A	ADD	1536	0.2753	4.452	-8.45	9.001	0.06183	0.9507
11	11:111298253:G:A	111298253	A	ADD	1536	-0.2904	4.699	-9.5	8.919	-0.0618	0.9507
12	12:19573650:A:G	19573650	A	ADD	1536	-0.2668	4.311	-8.715	8.182	-0.0619	0.9507
12	12:52795565:C:T	52795565	T	ADD	1536	0.2576	4.164	-7.904	8.419	0.06187	0.9507
12	12:52798887:G:C	52798887	C	ADD	1536	0.2576	4.164	-7.904	8.419	0.06187	0.9507
12	12:52799301:G:T	52799301	T	ADD	1536	0.2576	4.164	-7.904	8.419	0.06187	0.9507
12	12:130769559:C:T	130769559	T	ADD	1536	0.317	5.127	-9.731	10.37	0.06184	0.9507
12	12:131617596:C:T	131617596	T	ADD	1536	0.4351	7.042	-13.37	14.24	0.06179	0.9507
14	14:30735710:G:A	30735710	A	ADD	1536	-0.2635	4.261	-8.614	8.087	-0.06184	0.9507
15	15:53511652:T:G	53511652	G	ADD	1536	0.2725	4.407	-8.365	8.91	0.06183	0.9507
16	16:54061141:T:C	54061141	T	ADD	1536	0.2604	4.212	-7.995	8.516	0.06183	0.9507
16	16:56516214:G:C	56516214	C	ADD	1536	0.3404	5.508	-10.46	11.14	0.0618	0.9507
16	16:60833164:A:C	60833164	C	ADD	1536	0.4892	7.914	-15.02	16	0.06182	0.9507
19	19:5845645:C:T	5845645	T	ADD	1536	-0.2605	4.216	-8.524	8.003	-0.06178	0.9507
19	19:22860181:A:G	22860181	G	ADD	1536	-0.5099	8.25	-16.68	15.66	-0.0618	0.9507
19	19:22870803:T:C	22870803	C	ADD	1536	-0.5099	8.25	-16.68	15.66	-0.0618	0.9507
19	19:22881574:G:A	22881574	A	ADD	1536	-0.5099	8.25	-16.68	15.66	-0.0618	0.9507
21	21:22703736:G:A	22703736	A	ADD	1536	0.3475	5.615	-10.66	11.35	0.06189	0.9507
21	21:22705254:G:A	22705254	A	ADD	1536	0.3475	5.615	-10.66	11.35	0.06189	0.9507
21	21:22709568:A:G	22709568	G	ADD	1536	0.3475	5.615	-10.66	11.35	0.06189	0.9507
21	21:22710680:C:T	22710680	T	ADD	1536	0.3475	5.615	-10.66	11.35	0.06189	0.9507
21	21:43539523:C:T	43539523	C	ADD	1536	0.2608	4.216	-8.002	8.523	0.06186	0.9507
1	1:162940693:A:G	162940693	G	ADD	1536	0.3249	5.269	-10	10.65	0.06166	0.9508
1	1:162942231:C:G	162942231	G	ADD	1536	0.3249	5.269	-10	10.65	0.06166	0.9508
1	1:162943069:T:A	162943069	A	ADD	1536	0.3249	5.269	-10	10.65	0.06166	0.9508
1	1:162944573:A:G	162944573	G	ADD	1536	0.3249	5.269	-10	10.65	0.06166	0.9508
2	2:183188222:A:G	183188222	G	ADD	1536	-0.2586	4.191	-8.472	7.955	-0.0617	0.9508
2	2:183188997:C:T	183188997	T	ADD	1536	-0.2586	4.191	-8.472	7.955	-0.0617	0.9508
2	2:183193313:C:T	183193313	T	ADD	1536	-0.2586	4.191	-8.472	7.955	-0.0617	0.9508
2	2:197089170:C:T	197089170	T	ADD	1536	0.3413	5.532	-10.5	11.18	0.0617	0.9508
2	2:197089185:T:C	197089185	C	ADD	1536	0.3413	5.532	-10.5	11.18	0.0617	0.9508
2	2:197089980:A:C	197089980	C	ADD	1536	0.3413	5.532	-10.5	11.18	0.0617	0.9508
3	3:3488514:C:G	3488514	G	ADD	1536	-0.2966	4.802	-9.708	9.115	-0.06176	0.9508
3	3:113879562:G:A	113879562	G	ADD	1536	-0.2944	4.767	-9.637	9.048	-0.06176	0.9508
3	3:121576520:T:C	121576520	C	ADD	1536	-0.5791	9.387	-18.98	17.82	-0.06169	0.9508
3	3:121576552:G:C	121576552	C	ADD	1536	-0.5791	9.387	-18.98	17.82	-0.06169	0.9508
3	3:121577768:C:T	121577768	T	ADD	1536	-0.5791	9.387	-18.98	17.82	-0.06169	0.9508
3	3:121577968:T:C	121577968	C	ADD	1536	-0.5791	9.387	-18.98	17.82	-0.06169	0.9508
3	3:121578209:T:G	121578209	G	ADD	1536	-0.5791	9.387	-18.98	17.82	-0.06169	0.9508
3	3:121578321:T:C	121578321	C	ADD	1536	-0.5791	9.387	-18.98	17.82	-0.06169	0.9508
3	3:121578540:G:A	121578540	A	ADD	1536	-0.5791	9.387	-18.98	17.82	-0.06169	0.9508
3	3:121579599:C:A	121579599	A	ADD	1536	-0.5791	9.387	-18.98	17.82	-0.06169	0.9508
3	3:121579763:A:T	121579763	T	ADD	1536	-0.5791	9.387	-18.98	17.82	-0.06169	0.9508
3	3:121580443:T:C	121580443	C	ADD	1536	-0.5791	9.387	-18.98	17.82	-0.06169	0.9508
3	3:121581124:T:G	121581124	G	ADD	1536	-0.5791	9.387	-18.98	17.82	-0.06169	0.9508
3	3:121581191:G:A	121581191	A	ADD	1536	-0.5791	9.387	-18.98	17.82	-0.06169	0.9508
3	3:121581256:T:A	121581256	A	ADD	1536	-0.5791	9.387	-18.98	17.82	-0.06169	0.9508
3	3:121583558:G:T	121583558	T	ADD	1536	-0.5791	9.387	-18.98	17.82	-0.06169	0.9508
3	3:121584065:G:A	121584065	A	ADD	1536	-0.5791	9.387	-18.98	17.82	-0.06169	0.9508
3	3:121584999:C:T	121584999	T	ADD	1536	-0.5791	9.387	-18.98	17.82	-0.06169	0.9508
3	3:121585151:C:T	121585151	T	ADD	1536	-0.5791	9.387	-18.98	17.82	-0.06169	0.9508
3	3:121585456:C:G	121585456	G	ADD	1536	-0.5791	9.387	-18.98	17.82	-0.06169	0.9508
3	3:121585601:G:T	121585601	T	ADD	1536	-0.5791	9.387	-18.98	17.82	-0.06169	0.9508
3	3:121586386:T:G	121586386	G	ADD	1536	-0.5791	9.387	-18.98	17.82	-0.06169	0.9508
3	3:121587126:A:G	121587126	G	ADD	1536	-0.5791	9.387	-18.98	17.82	-0.06169	0.9508
3	3:121587450:T:A	121587450	A	ADD	1536	-0.5791	9.387	-18.98	17.82	-0.06169	0.9508
3	3:121587737:A:T	121587737	T	ADD	1536	-0.5791	9.387	-18.98	17.82	-0.06169	0.9508
3	3:121588310:A:G	121588310	G	ADD	1536	-0.5791	9.387	-18.98	17.82	-0.06169	0.9508
3	3:121588501:G:A	121588501	A	ADD	1536	-0.5791	9.387	-18.98	17.82	-0.06169	0.9508
3	3:121588564:T:A	121588564	A	ADD	1536	-0.5791	9.387	-18.98	17.82	-0.06169	0.9508
3	3:121588908:A:C	121588908	C	ADD	1536	-0.5791	9.387	-18.98	17.82	-0.06169	0.9508
3	3:121588912:C:A	121588912	A	ADD	1536	-0.5791	9.387	-18.98	17.82	-0.06169	0.9508
3	3:121589385:A:G	121589385	G	ADD	1536	-0.5791	9.387	-18.98	17.82	-0.06169	0.9508
3	3:121589597:T:C	121589597	C	ADD	1536	-0.5791	9.387	-18.98	17.82	-0.06169	0.9508
3	3:121589675:G:T	121589675	T	ADD	1536	-0.5791	9.387	-18.98	17.82	-0.06169	0.9508
3	3:121592407:A:T	121592407	T	ADD	1536	-0.5791	9.387	-18.98	17.82	-0.06169	0.9508
3	3:121610395:A:G	121610395	A	ADD	1536	-0.5791	9.387	-18.98	17.82	-0.06169	0.9508
3	3:121613205:G:C	121613205	G	ADD	1536	-0.5791	9.387	-18.98	17.82	-0.06169	0.9508
3	3:121614037:A:C	121614037	A	ADD	1536	-0.5791	9.387	-18.98	17.82	-0.06169	0.9508
3	3:121614175:G:A	121614175	G	ADD	1536	-0.5791	9.387	-18.98	17.82	-0.06169	0.9508
3	3:139280685:A:G	139280685	G	ADD	1536	0.2727	4.416	-8.383	8.929	0.06175	0.9508
3	3:141135126:T:C	141135126	C	ADD	1536	-0.4265	6.904	-13.96	13.11	-0.06178	0.9508
3	3:191154590:G:A	191154590	A	ADD	1536	0.266	4.313	-8.187	8.719	0.06167	0.9508
4	4:4308180:C:T	4308180	T	ADD	1536	-0.27	4.372	-8.838	8.298	-0.06177	0.9508
4	4:4308651:T:A	4308651	A	ADD	1536	-0.27	4.372	-8.838	8.298	-0.06177	0.9508
4	4:28851443:A:G	28851443	G	ADD	1536	-0.5707	9.256	-18.71	17.57	-0.06166	0.9508
4	4:162236867:G:A	162236867	G	ADD	1536	0.32	5.19	-9.852	10.49	0.06165	0.9508
5	5:33980045:G:A	33980045	G	ADD	1536	0.5953	9.643	-18.3	19.5	0.06173	0.9508
5	5:81881336:T:C	81881336	C	ADD	1536	0.2801	4.539	-8.615	9.176	0.06173	0.9508
6	6:109600293:A:G	109600293	A	ADD	1536	0.2647	4.29	-8.143	8.672	0.06172	0.9508
6	6:109602343:A:C	109602343	A	ADD	1536	0.2647	4.29	-8.143	8.672	0.06172	0.9508
6	6:109602443:G:A	109602443	G	ADD	1536	0.2647	4.29	-8.143	8.672	0.06172	0.9508
6	6:170728900:T:C	170728900	C	ADD	1536	0.4361	7.072	-13.42	14.3	0.06167	0.9508
6	6:170728901:A:T	170728901	T	ADD	1536	0.4361	7.072	-13.42	14.3	0.06167	0.9508
7	7:10294520:G:A	10294520	G	ADD	1536	-0.2675	4.332	-8.758	8.223	-0.06175	0.9508
8	8:2683775:A:G	2683775	G	ADD	1536	0.2749	4.458	-8.463	9.013	0.06167	0.9508
10	10:6819898:A:G	6819898	G	ADD	1536	-0.2813	4.558	-9.215	8.652	-0.0617	0.9508
10	10:67820527:G:A	67820527	G	ADD	1536	-0.2938	4.761	-9.625	9.037	-0.06172	0.9508
10	10:67821520:C:T	67821520	T	ADD	1536	-0.5046	8.176	-16.53	15.52	-0.06171	0.9508
10	10:67821742:T:A	67821742	T	ADD	1536	-0.2938	4.761	-9.625	9.037	-0.06172	0.9508
10	10:67824013:G:T	67824013	G	ADD	1536	-0.2938	4.761	-9.625	9.037	-0.06172	0.9508
11	11:68460738:C:T	68460738	T	ADD	1536	-0.5398	8.756	-17.7	16.62	-0.06165	0.9508
11	11:68462073:C:T	68462073	T	ADD	1536	-0.5398	8.756	-17.7	16.62	-0.06165	0.9508
11	11:68470306:G:A	68470306	A	ADD	1536	-0.5398	8.756	-17.7	16.62	-0.06165	0.9508
11	11:68481250:A:G	68481250	G	ADD	1536	-0.5398	8.756	-17.7	16.62	-0.06165	0.9508
11	11:68482907:C:T	68482907	T	ADD	1536	-0.5398	8.756	-17.7	16.62	-0.06165	0.9508
11	11:68484294:C:A	68484294	A	ADD	1536	-0.5398	8.756	-17.7	16.62	-0.06165	0.9508
11	11:68485552:G:C	68485552	C	ADD	1536	-0.5398	8.756	-17.7	16.62	-0.06165	0.9508
11	11:68485824:C:T	68485824	T	ADD	1536	-0.5398	8.756	-17.7	16.62	-0.06165	0.9508
11	11:68490750:T:C	68490750	C	ADD	1536	-0.5398	8.756	-17.7	16.62	-0.06165	0.9508
11	11:68491095:G:C	68491095	C	ADD	1536	-0.5398	8.756	-17.7	16.62	-0.06165	0.9508
11	11:68491769:A:G	68491769	G	ADD	1536	-0.5398	8.756	-17.7	16.62	-0.06165	0.9508
11	11:68494649:C:G	68494649	G	ADD	1536	-0.5398	8.756	-17.7	16.62	-0.06165	0.9508
11	11:68498634:T:G	68498634	G	ADD	1536	-0.5398	8.756	-17.7	16.62	-0.06165	0.9508
11	11:124417954:G:T	124417954	T	ADD	1536	-0.2949	4.783	-9.67	9.08	-0.06166	0.9508
12	12:69654187:A:G	69654187	G	ADD	1536	0.2651	4.295	-8.152	8.683	0.06173	0.9508
12	12:69757931:G:A	69757931	G	ADD	1536	-0.3076	4.988	-10.08	9.469	-0.06166	0.9508
12	12:102255318:C:G	102255318	G	ADD	1536	-0.3052	4.943	-9.992	9.382	-0.06174	0.9508
12	12:102255762:A:C	102255762	C	ADD	1536	-0.3052	4.943	-9.992	9.382	-0.06174	0.9508
12	12:102256888:T:C	102256888	C	ADD	1536	-0.3052	4.943	-9.992	9.382	-0.06174	0.9508
12	12:102261274:A:G	102261274	G	ADD	1536	-0.3052	4.943	-9.992	9.382	-0.06174	0.9508
12	12:102262054:C:T	102262054	T	ADD	1536	-0.3052	4.943	-9.992	9.382	-0.06174	0.9508
12	12:102262324:C:A	102262324	A	ADD	1536	-0.3052	4.943	-9.992	9.382	-0.06174	0.9508
12	12:102269314:T:G	102269314	G	ADD	1536	-0.3052	4.943	-9.992	9.382	-0.06174	0.9508
12	12:102271434:C:T	102271434	T	ADD	1536	-0.3052	4.943	-9.992	9.382	-0.06174	0.9508
12	12:102272489:G:A	102272489	A	ADD	1536	-0.3052	4.943	-9.992	9.382	-0.06174	0.9508
12	12:102274612:G:A	102274612	A	ADD	1536	-0.3052	4.943	-9.992	9.382	-0.06174	0.9508
12	12:102284182:A:T	102284182	T	ADD	1536	-0.3052	4.943	-9.992	9.382	-0.06174	0.9508
13	13:60638528:C:A	60638528	A	ADD	1536	-0.3996	6.469	-13.08	12.28	-0.06177	0.9508
13	13:114942160:A:G	114942160	G	ADD	1536	0.4531	7.335	-13.92	14.83	0.06177	0.9508
14	14:63968512:G:A	63968512	A	ADD	1536	0.4395	7.116	-13.51	14.39	0.06177	0.9508
15	15:33091509:G:A	33091509	A	ADD	1536	0.301	4.877	-9.258	9.86	0.06172	0.9508
15	15:69401334:G:C	69401334	C	ADD	1536	-0.37	5.99	-12.11	11.37	-0.06176	0.9508
15	15:92482141:G:C	92482141	G	ADD	1536	-0.3435	5.568	-11.26	10.57	-0.0617	0.9508
16	16:59785198:C:T	59785198	T	ADD	1536	0.5205	8.429	-16	17.04	0.06175	0.9508
16	16:59785902:G:A	59785902	A	ADD	1536	0.5205	8.429	-16	17.04	0.06175	0.9508
16	16:59785926:C:A	59785926	A	ADD	1536	0.5205	8.429	-16	17.04	0.06175	0.9508
16	16:59786020:G:T	59786020	T	ADD	1536	0.5205	8.429	-16	17.04	0.06175	0.9508
16	16:59786893:C:T	59786893	T	ADD	1536	0.5205	8.429	-16	17.04	0.06175	0.9508
16	16:59787728:C:T	59787728	T	ADD	1536	0.5205	8.429	-16	17.04	0.06175	0.9508
16	16:59788940:A:G	59788940	G	ADD	1536	0.5205	8.429	-16	17.04	0.06175	0.9508
16	16:59789069:T:G	59789069	G	ADD	1536	0.5205	8.429	-16	17.04	0.06175	0.9508
16	16:59790643:T:C	59790643	C	ADD	1536	0.5205	8.429	-16	17.04	0.06175	0.9508
16	16:59790828:C:T	59790828	T	ADD	1536	0.5205	8.429	-16	17.04	0.06175	0.9508
16	16:59793760:G:A	59793760	A	ADD	1536	0.5205	8.429	-16	17.04	0.06175	0.9508
16	16:59794162:G:A	59794162	A	ADD	1536	0.5205	8.429	-16	17.04	0.06175	0.9508
16	16:59794368:C:A	59794368	A	ADD	1536	0.5205	8.429	-16	17.04	0.06175	0.9508
16	16:59798663:C:A	59798663	A	ADD	1536	0.5205	8.429	-16	17.04	0.06175	0.9508
16	16:87027860:T:C	87027860	C	ADD	1536	-0.2801	4.543	-9.185	8.624	-0.06165	0.9508
18	18:21829623:G:A	21829623	G	ADD	1536	-0.5205	8.435	-17.05	16.01	-0.06171	0.9508
18	18:24383919:A:G	24383919	A	ADD	1536	-0.3528	5.718	-11.56	10.85	-0.06169	0.9508
1	1:5771817:G:C	5771817	C	ADD	1536	-0.2818	4.576	-9.251	8.687	-0.06158	0.9509
1	1:45020074:T:A	45020074	A	ADD	1536	-0.3186	5.169	-10.45	9.812	-0.06165	0.9509
1	1:174962071:A:G	174962071	G	ADD	1536	0.2942	4.778	-9.07	9.659	0.06158	0.9509
1	1:174978038:G:A	174978038	A	ADD	1536	0.2942	4.778	-9.07	9.659	0.06158	0.9509
1	1:174978933:G:A	174978933	A	ADD	1536	0.2942	4.778	-9.07	9.659	0.06158	0.9509
1	1:174980121:C:T	174980121	T	ADD	1536	0.2942	4.778	-9.07	9.659	0.06158	0.9509
1	1:174981806:A:G	174981806	G	ADD	1536	0.2942	4.778	-9.07	9.659	0.06158	0.9509
1	1:174983207:T:G	174983207	G	ADD	1536	0.2942	4.778	-9.07	9.659	0.06158	0.9509
1	1:202064985:C:G	202064985	G	ADD	1536	-0.3178	5.158	-10.43	9.792	-0.06162	0.9509
2	2:12667746:C:T	12667746	T	ADD	1536	0.2668	4.33	-8.22	8.754	0.06161	0.9509
2	2:23402458:G:A	23402458	A	ADD	1536	-0.2936	4.765	-9.632	9.045	-0.06163	0.9509
2	2:28994537:G:T	28994537	T	ADD	1536	-0.346	5.621	-11.36	10.67	-0.06157	0.9509
2	2:28995523:A:C	28995523	C	ADD	1536	-0.346	5.621	-11.36	10.67	-0.06157	0.9509
2	2:29213408:C:T	29213408	T	ADD	1536	-0.5341	8.672	-17.53	16.46	-0.06159	0.9509
2	2:29213689:C:T	29213689	T	ADD	1536	-0.5341	8.672	-17.53	16.46	-0.06159	0.9509
2	2:29213754:G:A	29213754	A	ADD	1536	-0.5341	8.672	-17.53	16.46	-0.06159	0.9509
2	2:29215380:G:A	29215380	A	ADD	1536	-0.5341	8.672	-17.53	16.46	-0.06159	0.9509
2	2:35464972:C:T	35464972	T	ADD	1536	0.3229	5.244	-9.955	10.6	0.06158	0.9509
2	2:45641826:C:T	45641826	T	ADD	1536	-0.3572	5.795	-11.71	11	-0.06164	0.9509
3	3:5534360:C:G	5534360	G	ADD	1536	0.2793	4.533	-8.605	9.164	0.06162	0.9509
3	3:24660864:A:G	24660864	G	ADD	1536	0.2578	4.183	-7.942	8.457	0.06163	0.9509
3	3:27549021:T:C	27549021	C	ADD	1536	-0.4445	7.215	-14.59	13.7	-0.0616	0.9509
3	3:30704447:A:G	30704447	G	ADD	1536	0.4013	6.51	-12.36	13.16	0.06165	0.9509
3	3:32333670:G:A	32333670	A	ADD	1536	0.4323	7.016	-13.32	14.18	0.06162	0.9509
3	3:45755636:G:C	45755636	C	ADD	1536	-0.3818	6.198	-12.53	11.77	-0.06159	0.9509
3	3:45759822:A:G	45759822	G	ADD	1536	-0.3818	6.198	-12.53	11.77	-0.06159	0.9509
3	3:45761511:T:C	45761511	C	ADD	1536	-0.3818	6.198	-12.53	11.77	-0.06159	0.9509
3	3:68196428:G:A	68196428	A	ADD	1536	-0.4225	6.86	-13.87	13.02	-0.06159	0.9509
3	3:68196538:C:A	68196538	A	ADD	1536	-0.4225	6.86	-13.87	13.02	-0.06159	0.9509
3	3:68198011:A:G	68198011	G	ADD	1536	-0.4225	6.86	-13.87	13.02	-0.06159	0.9509
3	3:68200366:A:G	68200366	G	ADD	1536	-0.4225	6.86	-13.87	13.02	-0.06159	0.9509
3	3:68202124:T:C	68202124	C	ADD	1536	-0.4225	6.86	-13.87	13.02	-0.06159	0.9509
3	3:68204352:G:A	68204352	A	ADD	1536	-0.4225	6.86	-13.87	13.02	-0.06159	0.9509
3	3:68204400:A:G	68204400	G	ADD	1536	-0.4225	6.86	-13.87	13.02	-0.06159	0.9509
3	3:88626934:G:T	88626934	T	ADD	1536	-0.3212	5.218	-10.55	9.905	-0.06157	0.9509
3	3:88627002:C:G	88627002	G	ADD	1536	-0.3212	5.218	-10.55	9.905	-0.06157	0.9509
3	3:88628685:T:C	88628685	C	ADD	1536	-0.3212	5.218	-10.55	9.905	-0.06157	0.9509
3	3:95834125:T:C	95834125	C	ADD	1536	-0.5426	8.814	-17.82	16.73	-0.06157	0.9509
4	4:23402865:C:G	23402865	G	ADD	1536	-0.3705	6.011	-12.15	11.41	-0.06163	0.9509
4	4:42874853:A:G	42874853	G	ADD	1536	-0.3537	5.748	-11.62	10.91	-0.06152	0.9509
4	4:149501937:T:A	149501937	A	ADD	1536	0.4101	6.663	-12.65	13.47	0.06155	0.9509
4	4:149504163:G:C	149504163	C	ADD	1536	0.4101	6.663	-12.65	13.47	0.06155	0.9509
4	4:149504888:G:A	149504888	A	ADD	1536	0.4101	6.663	-12.65	13.47	0.06155	0.9509
4	4:149506784:G:A	149506784	A	ADD	1536	0.4101	6.663	-12.65	13.47	0.06155	0.9509
4	4:149507644:G:A	149507644	A	ADD	1536	0.4101	6.663	-12.65	13.47	0.06155	0.9509
4	4:149508274:C:T	149508274	T	ADD	1536	0.4101	6.663	-12.65	13.47	0.06155	0.9509
4	4:149508760:T:G	149508760	G	ADD	1536	0.4101	6.663	-12.65	13.47	0.06155	0.9509
4	4:149509129:A:G	149509129	G	ADD	1536	0.4101	6.663	-12.65	13.47	0.06155	0.9509
4	4:149509692:G:A	149509692	A	ADD	1536	0.4101	6.663	-12.65	13.47	0.06155	0.9509
4	4:149511582:C:T	149511582	T	ADD	1536	0.4101	6.663	-12.65	13.47	0.06155	0.9509
4	4:149512300:A:G	149512300	G	ADD	1536	0.4101	6.663	-12.65	13.47	0.06155	0.9509
4	4:149513629:T:A	149513629	A	ADD	1536	0.4101	6.663	-12.65	13.47	0.06155	0.9509
4	4:149517567:C:T	149517567	T	ADD	1536	0.4101	6.663	-12.65	13.47	0.06155	0.9509
4	4:149517732:G:A	149517732	A	ADD	1536	0.4101	6.663	-12.65	13.47	0.06155	0.9509
4	4:149517924:T:C	149517924	C	ADD	1536	0.4101	6.663	-12.65	13.47	0.06155	0.9509
4	4:149518274:G:T	149518274	T	ADD	1536	0.4101	6.663	-12.65	13.47	0.06155	0.9509
4	4:149519117:C:T	149519117	T	ADD	1536	0.4101	6.663	-12.65	13.47	0.06155	0.9509
4	4:149520591:G:A	149520591	A	ADD	1536	0.4101	6.663	-12.65	13.47	0.06155	0.9509
4	4:149521311:G:A	149521311	A	ADD	1536	0.4101	6.663	-12.65	13.47	0.06155	0.9509
4	4:149521494:T:C	149521494	C	ADD	1536	0.4101	6.663	-12.65	13.47	0.06155	0.9509
4	4:149522111:C:T	149522111	T	ADD	1536	0.4101	6.663	-12.65	13.47	0.06155	0.9509
4	4:149522696:G:T	149522696	T	ADD	1536	0.4101	6.663	-12.65	13.47	0.06155	0.9509
4	4:149522819:G:A	149522819	A	ADD	1536	0.4101	6.663	-12.65	13.47	0.06155	0.9509
4	4:149526757:T:A	149526757	A	ADD	1536	0.4101	6.663	-12.65	13.47	0.06155	0.9509
4	4:149527566:G:A	149527566	A	ADD	1536	0.4101	6.663	-12.65	13.47	0.06155	0.9509
4	4:149528182:C:T	149528182	T	ADD	1536	0.4101	6.663	-12.65	13.47	0.06155	0.9509
4	4:149529016:G:A	149529016	A	ADD	1536	0.4101	6.663	-12.65	13.47	0.06155	0.9509
4	4:149530941:A:G	149530941	G	ADD	1536	0.4101	6.663	-12.65	13.47	0.06155	0.9509
4	4:149532690:T:C	149532690	C	ADD	1536	0.4101	6.663	-12.65	13.47	0.06155	0.9509
4	4:149533254:A:G	149533254	G	ADD	1536	0.4101	6.663	-12.65	13.47	0.06155	0.9509
4	4:149534537:G:T	149534537	T	ADD	1536	0.4101	6.663	-12.65	13.47	0.06155	0.9509
4	4:149535029:G:T	149535029	T	ADD	1536	0.4101	6.663	-12.65	13.47	0.06155	0.9509
4	4:149535231:G:A	149535231	A	ADD	1536	0.4101	6.663	-12.65	13.47	0.06155	0.9509
4	4:149537800:C:T	149537800	T	ADD	1536	0.4101	6.663	-12.65	13.47	0.06155	0.9509
4	4:149539676:T:A	149539676	A	ADD	1536	0.4101	6.663	-12.65	13.47	0.06155	0.9509
4	4:149543915:A:G	149543915	G	ADD	1536	0.4101	6.663	-12.65	13.47	0.06155	0.9509
4	4:149544489:A:T	149544489	T	ADD	1536	0.4101	6.663	-12.65	13.47	0.06155	0.9509
4	4:149546001:T:C	149546001	C	ADD	1536	0.4101	6.663	-12.65	13.47	0.06155	0.9509
4	4:149547676:G:A	149547676	A	ADD	1536	0.4101	6.663	-12.65	13.47	0.06155	0.9509
4	4:180985756:T:C	180985756	C	ADD	1536	-0.3617	5.869	-11.86	11.14	-0.06164	0.9509
4	4:180991496:A:G	180991496	G	ADD	1536	-0.3617	5.869	-11.86	11.14	-0.06164	0.9509
4	4:180992980:T:C	180992980	C	ADD	1536	-0.3617	5.869	-11.86	11.14	-0.06164	0.9509
4	4:183017154:C:T	183017154	T	ADD	1536	-0.3759	6.101	-12.33	11.58	-0.06162	0.9509
4	4:186614058:C:T	186614058	T	ADD	1536	0.3208	5.213	-9.896	10.54	0.06154	0.9509
5	5:101697752:T:G	101697752	T	ADD	1536	0.2584	4.196	-7.966	8.483	0.06158	0.9509
5	5:101697899:A:C	101697899	A	ADD	1536	0.2584	4.196	-7.966	8.483	0.06158	0.9509
5	5:101698122:A:T	101698122	A	ADD	1536	0.2584	4.196	-7.966	8.483	0.06158	0.9509
5	5:101698231:T:C	101698231	T	ADD	1536	0.2584	4.196	-7.966	8.483	0.06158	0.9509
5	5:101700702:A:G	101700702	A	ADD	1536	0.2584	4.196	-7.966	8.483	0.06158	0.9509
5	5:101700978:C:T	101700978	C	ADD	1536	0.2584	4.196	-7.966	8.483	0.06158	0.9509
5	5:101701227:C:G	101701227	C	ADD	1536	0.2584	4.196	-7.966	8.483	0.06158	0.9509
5	5:101701390:G:C	101701390	G	ADD	1536	0.2584	4.196	-7.966	8.483	0.06158	0.9509
5	5:101701467:G:A	101701467	G	ADD	1536	0.2584	4.196	-7.966	8.483	0.06158	0.9509
5	5:101701540:T:C	101701540	T	ADD	1536	0.2584	4.196	-7.966	8.483	0.06158	0.9509
5	5:101701924:C:T	101701924	C	ADD	1536	0.2584	4.196	-7.966	8.483	0.06158	0.9509
5	5:101703523:T:C	101703523	T	ADD	1536	0.2584	4.196	-7.966	8.483	0.06158	0.9509
5	5:101703576:A:G	101703576	A	ADD	1536	0.2584	4.196	-7.966	8.483	0.06158	0.9509
5	5:101703845:A:G	101703845	A	ADD	1536	0.2584	4.196	-7.966	8.483	0.06158	0.9509
5	5:101703953:G:T	101703953	G	ADD	1536	0.2584	4.196	-7.966	8.483	0.06158	0.9509
5	5:101704518:T:G	101704518	T	ADD	1536	0.2584	4.196	-7.966	8.483	0.06158	0.9509
5	5:101704674:C:T	101704674	C	ADD	1536	0.2584	4.196	-7.966	8.483	0.06158	0.9509
5	5:101705916:C:T	101705916	C	ADD	1536	0.2584	4.196	-7.966	8.483	0.06158	0.9509
5	5:101707048:A:T	101707048	A	ADD	1536	0.2584	4.196	-7.966	8.483	0.06158	0.9509
5	5:101707293:A:T	101707293	A	ADD	1536	0.2584	4.196	-7.966	8.483	0.06158	0.9509
5	5:101707342:T:C	101707342	T	ADD	1536	0.2584	4.196	-7.966	8.483	0.06158	0.9509
5	5:101708121:C:T	101708121	C	ADD	1536	0.2584	4.196	-7.966	8.483	0.06158	0.9509
5	5:101708465:C:A	101708465	C	ADD	1536	0.2584	4.196	-7.966	8.483	0.06158	0.9509
5	5:101708772:G:T	101708772	G	ADD	1536	0.2584	4.196	-7.966	8.483	0.06158	0.9509
5	5:101709314:T:C	101709314	T	ADD	1536	0.2584	4.196	-7.966	8.483	0.06158	0.9509
5	5:101709511:T:C	101709511	T	ADD	1536	0.2584	4.196	-7.966	8.483	0.06158	0.9509
5	5:101709936:G:T	101709936	G	ADD	1536	0.2584	4.196	-7.966	8.483	0.06158	0.9509
5	5:101711942:T:C	101711942	T	ADD	1536	0.2584	4.196	-7.966	8.483	0.06158	0.9509
5	5:101712136:C:T	101712136	C	ADD	1536	0.2584	4.196	-7.966	8.483	0.06158	0.9509
5	5:101713291:T:G	101713291	T	ADD	1536	0.2584	4.196	-7.966	8.483	0.06158	0.9509
5	5:101713742:T:A	101713742	T	ADD	1536	0.2584	4.196	-7.966	8.483	0.06158	0.9509
5	5:101715098:G:T	101715098	G	ADD	1536	0.2584	4.196	-7.966	8.483	0.06158	0.9509
5	5:101716620:G:A	101716620	G	ADD	1536	0.2584	4.196	-7.966	8.483	0.06158	0.9509
5	5:101716797:T:C	101716797	T	ADD	1536	0.2584	4.196	-7.966	8.483	0.06158	0.9509
5	5:101717233:G:A	101717233	G	ADD	1536	0.2584	4.196	-7.966	8.483	0.06158	0.9509
5	5:101717372:A:C	101717372	A	ADD	1536	0.2584	4.196	-7.966	8.483	0.06158	0.9509
5	5:101718525:C:T	101718525	C	ADD	1536	0.2584	4.196	-7.966	8.483	0.06158	0.9509
5	5:101719190:A:C	101719190	A	ADD	1536	0.2584	4.196	-7.966	8.483	0.06158	0.9509
5	5:101719783:T:C	101719783	T	ADD	1536	0.2584	4.196	-7.966	8.483	0.06158	0.9509
5	5:101720171:A:G	101720171	A	ADD	1536	0.2584	4.196	-7.966	8.483	0.06158	0.9509
5	5:101721437:T:C	101721437	T	ADD	1536	0.2584	4.196	-7.966	8.483	0.06158	0.9509
5	5:101724307:A:T	101724307	A	ADD	1536	0.2584	4.196	-7.966	8.483	0.06158	0.9509
5	5:101725156:A:C	101725156	A	ADD	1536	0.2584	4.196	-7.966	8.483	0.06158	0.9509
5	5:101725342:A:G	101725342	A	ADD	1536	0.2584	4.196	-7.966	8.483	0.06158	0.9509
5	5:101725769:T:A	101725769	T	ADD	1536	0.2584	4.196	-7.966	8.483	0.06158	0.9509
5	5:101725983:C:T	101725983	C	ADD	1536	0.2584	4.196	-7.966	8.483	0.06158	0.9509
5	5:101726360:C:T	101726360	C	ADD	1536	0.2584	4.196	-7.966	8.483	0.06158	0.9509
5	5:101726463:A:G	101726463	A	ADD	1536	0.2584	4.196	-7.966	8.483	0.06158	0.9509
5	5:101726648:C:A	101726648	C	ADD	1536	0.2584	4.196	-7.966	8.483	0.06158	0.9509
5	5:101726851:A:G	101726851	A	ADD	1536	0.2584	4.196	-7.966	8.483	0.06158	0.9509
5	5:101726963:A:G	101726963	A	ADD	1536	0.2584	4.196	-7.966	8.483	0.06158	0.9509
5	5:101727677:T:A	101727677	T	ADD	1536	0.2584	4.196	-7.966	8.483	0.06158	0.9509
5	5:101727930:T:C	101727930	T	ADD	1536	0.2584	4.196	-7.966	8.483	0.06158	0.9509
5	5:101728042:T:A	101728042	T	ADD	1536	0.2584	4.196	-7.966	8.483	0.06158	0.9509
5	5:101728519:C:G	101728519	C	ADD	1536	0.2584	4.196	-7.966	8.483	0.06158	0.9509
5	5:101729504:C:T	101729504	C	ADD	1536	0.2584	4.196	-7.966	8.483	0.06158	0.9509
5	5:101729829:C:T	101729829	C	ADD	1536	0.2584	4.196	-7.966	8.483	0.06158	0.9509
5	5:101729948:C:T	101729948	C	ADD	1536	0.2584	4.196	-7.966	8.483	0.06158	0.9509
5	5:101731307:A:G	101731307	A	ADD	1536	0.2584	4.196	-7.966	8.483	0.06158	0.9509
5	5:101731766:A:C	101731766	A	ADD	1536	0.2584	4.196	-7.966	8.483	0.06158	0.9509
5	5:101733177:T:C	101733177	T	ADD	1536	0.2584	4.196	-7.966	8.483	0.06158	0.9509
5	5:101734999:T:C	101734999	T	ADD	1536	0.2584	4.196	-7.966	8.483	0.06158	0.9509
6	6:19080191:T:C	19080191	C	ADD	1536	-0.2996	4.859	-9.824	9.225	-0.06164	0.9509
6	6:37526024:G:A	37526024	G	ADD	1536	-0.2922	4.747	-9.595	9.011	-0.06155	0.9509
6	6:137863930:T:G	137863930	G	ADD	1536	-0.2819	4.581	-9.26	8.696	-0.06154	0.9509
6	6:142773210:G:T	142773210	T	ADD	1536	-0.2719	4.416	-8.928	8.384	-0.06156	0.9509
6	6:142775657:C:T	142775657	T	ADD	1536	-0.2719	4.416	-8.928	8.384	-0.06156	0.9509
6	6:161656909:G:C	161656909	C	ADD	1536	0.475	7.712	-14.64	15.59	0.06159	0.9509
7	7:22512880:C:A	22512880	A	ADD	1536	-0.2639	4.287	-8.667	8.139	-0.06156	0.9509
7	7:98627496:A:G	98627496	G	ADD	1536	-0.5423	8.811	-17.81	16.73	-0.06155	0.9509
7	7:131408428:C:T	131408428	T	ADD	1536	-0.2936	4.772	-9.647	9.059	-0.06153	0.9509
8	8:12964191:T:C	12964191	T	ADD	1536	0.2554	4.149	-7.876	8.387	0.06155	0.9509
8	8:13910555:C:T	13910555	T	ADD	1536	-0.5434	8.821	-17.83	16.75	-0.0616	0.9509
9	9:35920640:C:T	35920640	T	ADD	1536	-0.3421	5.553	-11.23	10.54	-0.0616	0.9509
9	9:88689848:G:A	88689848	A	ADD	1536	0.3044	4.944	-9.386	9.995	0.06156	0.9509
10	10:634963:G:A	634963	A	ADD	1536	-0.3946	6.406	-12.95	12.16	-0.06161	0.9509
10	10:12875491:A:G	12875491	G	ADD	1536	-0.2679	4.354	-8.802	8.266	-0.06153	0.9509
10	10:53960696:A:G	53960696	G	ADD	1536	-0.2766	4.492	-9.081	8.528	-0.06158	0.9509
10	10:96563757:G:A	96563757	A	ADD	1536	-0.3415	5.549	-11.22	10.53	-0.06153	0.9509
10	10:129870510:A:G	129870510	G	ADD	1536	-0.375	6.086	-12.3	11.55	-0.06162	0.9509
11	11:19425476:G:A	19425476	A	ADD	1536	-0.2917	4.738	-9.578	8.995	-0.06157	0.9509
11	11:20012986:C:G	20012986	G	ADD	1536	-0.5854	9.51	-19.22	18.05	-0.06155	0.9509
11	11:113270828:G:A	113270828	A	ADD	1536	0.2639	4.285	-8.134	8.662	0.0616	0.9509
12	12:41694991:G:A	41694991	A	ADD	1536	-0.3332	5.413	-10.94	10.28	-0.06155	0.9509
12	12:102420265:A:G	102420265	G	ADD	1536	0.2886	4.689	-8.901	9.479	0.06155	0.9509
12	12:102462468:A:C	102462468	C	ADD	1536	0.2886	4.689	-8.901	9.479	0.06155	0.9509
12	12:114038505:A:G	114038505	G	ADD	1536	0.2628	4.264	-8.095	8.62	0.06163	0.9509
12	12:114039438:A:G	114039438	G	ADD	1536	0.2628	4.264	-8.095	8.62	0.06163	0.9509
12	12:114039833:G:T	114039833	T	ADD	1536	0.2628	4.264	-8.095	8.62	0.06163	0.9509
12	12:114040176:A:G	114040176	G	ADD	1536	0.2628	4.264	-8.095	8.62	0.06163	0.9509
12	12:114041361:T:G	114041361	G	ADD	1536	0.2628	4.264	-8.095	8.62	0.06163	0.9509
12	12:114042775:C:T	114042775	T	ADD	1536	0.2628	4.264	-8.095	8.62	0.06163	0.9509
12	12:116009204:G:A	116009204	A	ADD	1536	-0.2754	4.47	-9.036	8.485	-0.06161	0.9509
13	13:23682251:G:A	23682251	A	ADD	1536	0.4279	6.954	-13.2	14.06	0.06154	0.9509
13	13:23762522:T:C	23762522	C	ADD	1536	0.2756	4.471	-8.487	9.039	0.06164	0.9509
13	13:23763008:C:T	23763008	T	ADD	1536	0.2756	4.471	-8.487	9.039	0.06164	0.9509
13	13:23763207:A:G	23763207	G	ADD	1536	0.2756	4.471	-8.487	9.039	0.06164	0.9509
13	13:23763240:A:G	23763240	G	ADD	1536	0.2756	4.471	-8.487	9.039	0.06164	0.9509
13	13:23763282:T:C	23763282	C	ADD	1536	0.2756	4.471	-8.487	9.039	0.06164	0.9509
14	14:60780429:A:G	60780429	G	ADD	1536	0.3155	5.124	-9.728	10.36	0.06156	0.9509
15	15:62460328:A:C	62460328	A	ADD	1536	-0.2718	4.412	-8.92	8.376	-0.0616	0.9509
16	16:22718643:G:A	22718643	G	ADD	1536	-0.4738	7.688	-15.54	14.59	-0.06164	0.9509
19	19:40684057:C:T	40684057	T	ADD	1536	0.3515	5.712	-10.84	11.55	0.06154	0.9509
19	19:40684060:G:A	40684060	A	ADD	1536	0.3515	5.712	-10.84	11.55	0.06154	0.9509
20	20:15189598:A:G	15189598	G	ADD	1536	-0.3178	5.159	-10.43	9.793	-0.0616	0.9509
20	20:24042907:G:A	24042907	A	ADD	1536	0.3217	5.227	-9.924	10.57	0.06153	0.9509
20	20:62014997:G:A	62014997	A	ADD	1536	-0.269	4.371	-8.836	8.298	-0.06154	0.9509
20	20:62016971:A:G	62016971	G	ADD	1536	-0.269	4.371	-8.836	8.298	-0.06154	0.9509
20	20:62017948:C:A	62017948	A	ADD	1536	-0.269	4.371	-8.836	8.298	-0.06154	0.9509
21	21:18182120:G:A	18182120	A	ADD	1536	-0.3793	6.161	-12.45	11.7	-0.06157	0.9509
22	22:29441627:G:A	29441627	A	ADD	1536	0.5172	8.404	-15.95	16.99	0.06154	0.9509
1	1:2979184:G:A	2979184	A	ADD	1536	-0.3184	5.181	-10.47	9.837	-0.06145	0.951
1	1:25472538:G:A	25472538	A	ADD	1536	-0.4415	7.177	-14.51	13.63	-0.06152	0.951
1	1:70137611:A:G	70137611	G	ADD	1536	0.3362	5.474	-10.39	11.06	0.06143	0.951
1	1:113573223:G:A	113573223	A	ADD	1536	-0.2794	4.541	-9.179	8.62	-0.06152	0.951
2	2:45178830:C:G	45178830	G	ADD	1536	0.2542	4.139	-7.858	8.367	0.06142	0.951
2	2:52910825:T:A	52910825	T	ADD	1536	0.2665	4.339	-8.239	8.772	0.06142	0.951
2	2:52910862:A:G	52910862	A	ADD	1536	0.2665	4.339	-8.239	8.772	0.06142	0.951
2	2:52910953:T:C	52910953	T	ADD	1536	0.2665	4.339	-8.239	8.772	0.06142	0.951
2	2:79571803:A:T	79571803	T	ADD	1536	0.2792	4.545	-8.628	9.187	0.06144	0.951
2	2:79573614:C:G	79573614	G	ADD	1536	0.2792	4.545	-8.628	9.187	0.06144	0.951
2	2:79575041:A:C	79575041	C	ADD	1536	0.2792	4.545	-8.628	9.187	0.06144	0.951
2	2:79575420:C:A	79575420	A	ADD	1536	0.2792	4.545	-8.628	9.187	0.06144	0.951
2	2:79575630:G:A	79575630	A	ADD	1536	0.2792	4.545	-8.628	9.187	0.06144	0.951
2	2:79576588:C:G	79576588	G	ADD	1536	0.2792	4.545	-8.628	9.187	0.06144	0.951
2	2:79581874:C:T	79581874	T	ADD	1536	0.2792	4.545	-8.628	9.187	0.06144	0.951
2	2:240129232:G:T	240129232	T	ADD	1536	-0.601	9.773	-19.76	18.55	-0.0615	0.951
2	2:240129259:A:C	240129259	C	ADD	1536	-0.601	9.773	-19.76	18.55	-0.0615	0.951
3	3:4630987:G:A	4630987	A	ADD	1536	0.3738	6.086	-11.55	12.3	0.06142	0.951
3	3:25331908:C:T	25331908	T	ADD	1536	0.4927	8.013	-15.21	16.2	0.06149	0.951
3	3:74498707:T:C	74498707	C	ADD	1536	0.2584	4.204	-7.981	8.498	0.06147	0.951
3	3:83834878:A:G	83834878	A	ADD	1536	-0.2808	4.572	-9.241	8.679	-0.06142	0.951
3	3:195011776:C:T	195011776	T	ADD	1536	-0.5965	9.714	-19.64	18.44	-0.06141	0.951
3	3:195011801:A:G	195011801	G	ADD	1536	-0.5965	9.714	-19.64	18.44	-0.06141	0.951
3	3:195012933:A:G	195012933	G	ADD	1536	-0.5965	9.714	-19.64	18.44	-0.06141	0.951
3	3:195013302:A:C	195013302	C	ADD	1536	-0.5965	9.714	-19.64	18.44	-0.06141	0.951
3	3:195013400:C:T	195013400	T	ADD	1536	-0.5965	9.714	-19.64	18.44	-0.06141	0.951
3	3:195013421:G:C	195013421	C	ADD	1536	-0.5965	9.714	-19.64	18.44	-0.06141	0.951
3	3:195014892:T:A	195014892	A	ADD	1536	-0.5965	9.714	-19.64	18.44	-0.06141	0.951
3	3:195015042:A:G	195015042	G	ADD	1536	-0.5965	9.714	-19.64	18.44	-0.06141	0.951
3	3:195015094:G:A	195015094	A	ADD	1536	-0.5965	9.714	-19.64	18.44	-0.06141	0.951
3	3:195015232:G:C	195015232	C	ADD	1536	-0.5965	9.714	-19.64	18.44	-0.06141	0.951
3	3:195016326:G:A	195016326	A	ADD	1536	-0.5965	9.714	-19.64	18.44	-0.06141	0.951
3	3:195016626:C:T	195016626	T	ADD	1536	-0.5965	9.714	-19.64	18.44	-0.06141	0.951
3	3:195017329:T:A	195017329	A	ADD	1536	-0.5965	9.714	-19.64	18.44	-0.06141	0.951
3	3:195017897:G:A	195017897	A	ADD	1536	-0.5965	9.714	-19.64	18.44	-0.06141	0.951
3	3:195018665:A:G	195018665	G	ADD	1536	-0.5965	9.714	-19.64	18.44	-0.06141	0.951
3	3:195018723:G:T	195018723	T	ADD	1536	-0.5965	9.714	-19.64	18.44	-0.06141	0.951
3	3:195019097:G:C	195019097	C	ADD	1536	-0.5965	9.714	-19.64	18.44	-0.06141	0.951
3	3:195019177:G:T	195019177	T	ADD	1536	-0.5965	9.714	-19.64	18.44	-0.06141	0.951
3	3:195019430:G:A	195019430	A	ADD	1536	-0.5965	9.714	-19.64	18.44	-0.06141	0.951
3	3:195020101:A:C	195020101	C	ADD	1536	-0.5965	9.714	-19.64	18.44	-0.06141	0.951
3	3:195020122:T:A	195020122	A	ADD	1536	-0.5965	9.714	-19.64	18.44	-0.06141	0.951
3	3:195020641:A:G	195020641	G	ADD	1536	-0.5965	9.714	-19.64	18.44	-0.06141	0.951
3	3:195020879:A:G	195020879	G	ADD	1536	-0.5965	9.714	-19.64	18.44	-0.06141	0.951
3	3:195021049:C:T	195021049	T	ADD	1536	-0.5965	9.714	-19.64	18.44	-0.06141	0.951
3	3:195021136:C:A	195021136	A	ADD	1536	-0.5965	9.714	-19.64	18.44	-0.06141	0.951
3	3:195021681:C:A	195021681	A	ADD	1536	-0.5965	9.714	-19.64	18.44	-0.06141	0.951
3	3:195021915:C:T	195021915	T	ADD	1536	-0.5965	9.714	-19.64	18.44	-0.06141	0.951
3	3:195022592:A:C	195022592	C	ADD	1536	-0.5965	9.714	-19.64	18.44	-0.06141	0.951
3	3:195023771:T:C	195023771	C	ADD	1536	-0.5965	9.714	-19.64	18.44	-0.06141	0.951
3	3:195024100:C:T	195024100	T	ADD	1536	-0.5965	9.714	-19.64	18.44	-0.06141	0.951
3	3:195025234:C:T	195025234	T	ADD	1536	-0.5965	9.714	-19.64	18.44	-0.06141	0.951
3	3:195025642:G:A	195025642	A	ADD	1536	-0.5965	9.714	-19.64	18.44	-0.06141	0.951
3	3:195026026:C:A	195026026	A	ADD	1536	-0.5965	9.714	-19.64	18.44	-0.06141	0.951
3	3:195026650:C:T	195026650	T	ADD	1536	-0.5965	9.714	-19.64	18.44	-0.06141	0.951
3	3:195026960:C:T	195026960	T	ADD	1536	-0.5965	9.714	-19.64	18.44	-0.06141	0.951
3	3:195027489:T:C	195027489	C	ADD	1536	-0.5965	9.714	-19.64	18.44	-0.06141	0.951
3	3:195027822:A:T	195027822	T	ADD	1536	-0.5965	9.714	-19.64	18.44	-0.06141	0.951
3	3:195028284:A:C	195028284	C	ADD	1536	-0.5965	9.714	-19.64	18.44	-0.06141	0.951
3	3:195028840:C:T	195028840	T	ADD	1536	-0.5965	9.714	-19.64	18.44	-0.06141	0.951
3	3:195029500:T:C	195029500	C	ADD	1536	-0.5965	9.714	-19.64	18.44	-0.06141	0.951
3	3:195030008:C:T	195030008	T	ADD	1536	-0.5965	9.714	-19.64	18.44	-0.06141	0.951
3	3:195030028:C:T	195030028	T	ADD	1536	-0.5965	9.714	-19.64	18.44	-0.06141	0.951
3	3:195030243:T:C	195030243	C	ADD	1536	-0.5965	9.714	-19.64	18.44	-0.06141	0.951
3	3:195030443:T:C	195030443	C	ADD	1536	-0.5965	9.714	-19.64	18.44	-0.06141	0.951
3	3:195030619:T:C	195030619	C	ADD	1536	-0.5965	9.714	-19.64	18.44	-0.06141	0.951
3	3:195030818:A:G	195030818	G	ADD	1536	-0.5965	9.714	-19.64	18.44	-0.06141	0.951
3	3:195030843:A:G	195030843	G	ADD	1536	-0.5965	9.714	-19.64	18.44	-0.06141	0.951
3	3:195030902:G:C	195030902	C	ADD	1536	-0.5965	9.714	-19.64	18.44	-0.06141	0.951
3	3:195031069:G:C	195031069	C	ADD	1536	-0.5965	9.714	-19.64	18.44	-0.06141	0.951
3	3:195031106:G:C	195031106	C	ADD	1536	-0.5965	9.714	-19.64	18.44	-0.06141	0.951
3	3:195031458:C:A	195031458	A	ADD	1536	-0.5965	9.714	-19.64	18.44	-0.06141	0.951
3	3:195031549:G:A	195031549	A	ADD	1536	-0.5965	9.714	-19.64	18.44	-0.06141	0.951
3	3:195031672:A:G	195031672	G	ADD	1536	-0.5965	9.714	-19.64	18.44	-0.06141	0.951
3	3:195031741:T:G	195031741	G	ADD	1536	-0.5965	9.714	-19.64	18.44	-0.06141	0.951
3	3:195031865:A:G	195031865	G	ADD	1536	-0.5965	9.714	-19.64	18.44	-0.06141	0.951
3	3:195032183:G:A	195032183	A	ADD	1536	-0.5965	9.714	-19.64	18.44	-0.06141	0.951
3	3:195032307:C:T	195032307	T	ADD	1536	-0.5965	9.714	-19.64	18.44	-0.06141	0.951
3	3:195032424:C:T	195032424	T	ADD	1536	-0.5965	9.714	-19.64	18.44	-0.06141	0.951
3	3:195032619:T:C	195032619	C	ADD	1536	-0.5965	9.714	-19.64	18.44	-0.06141	0.951
3	3:195032905:A:G	195032905	G	ADD	1536	-0.5965	9.714	-19.64	18.44	-0.06141	0.951
3	3:195032946:C:T	195032946	T	ADD	1536	-0.5965	9.714	-19.64	18.44	-0.06141	0.951
3	3:195033000:A:G	195033000	G	ADD	1536	-0.5965	9.714	-19.64	18.44	-0.06141	0.951
3	3:195033047:G:A	195033047	A	ADD	1536	-0.5965	9.714	-19.64	18.44	-0.06141	0.951
3	3:195033876:T:G	195033876	G	ADD	1536	-0.5965	9.714	-19.64	18.44	-0.06141	0.951
3	3:195034235:T:C	195034235	C	ADD	1536	-0.5965	9.714	-19.64	18.44	-0.06141	0.951
3	3:195035889:C:T	195035889	T	ADD	1536	-0.5965	9.714	-19.64	18.44	-0.06141	0.951
3	3:195036554:T:C	195036554	C	ADD	1536	-0.5965	9.714	-19.64	18.44	-0.06141	0.951
3	3:195036989:G:A	195036989	A	ADD	1536	-0.5965	9.714	-19.64	18.44	-0.06141	0.951
3	3:195037159:C:T	195037159	T	ADD	1536	-0.5965	9.714	-19.64	18.44	-0.06141	0.951
4	4:29782939:T:C	29782939	C	ADD	1536	0.3805	6.192	-11.76	12.52	0.06145	0.951
4	4:152158519:T:C	152158519	C	ADD	1536	-0.3512	5.714	-11.55	10.85	-0.06147	0.951
4	4:152159560:G:T	152159560	T	ADD	1536	-0.3512	5.714	-11.55	10.85	-0.06147	0.951
4	4:179208760:A:G	179208760	G	ADD	1536	-0.4377	7.127	-14.41	13.53	-0.06142	0.951
4	4:187170747:C:T	187170747	T	ADD	1536	-0.2713	4.415	-8.926	8.383	-0.06145	0.951
4	4:187173546:G:A	187173546	A	ADD	1536	-0.2713	4.415	-8.926	8.383	-0.06145	0.951
4	4:187173571:G:C	187173571	C	ADD	1536	-0.2713	4.415	-8.926	8.383	-0.06145	0.951
4	4:187173691:A:G	187173691	G	ADD	1536	-0.2713	4.415	-8.926	8.383	-0.06145	0.951
5	5:52419096:T:C	52419096	C	ADD	1536	-0.2999	4.879	-9.862	9.262	-0.06147	0.951
5	5:72711839:G:A	72711839	A	ADD	1536	0.2625	4.274	-8.115	8.64	0.06141	0.951
5	5:72712128:T:G	72712128	G	ADD	1536	0.2625	4.274	-8.115	8.64	0.06141	0.951
5	5:72715559:G:A	72715559	A	ADD	1536	0.2625	4.274	-8.115	8.64	0.06141	0.951
5	5:85807800:G:A	85807800	A	ADD	1536	-0.5302	8.628	-17.44	16.38	-0.06145	0.951
5	5:105841606:G:T	105841606	T	ADD	1536	0.2865	4.66	-8.847	9.42	0.06148	0.951
5	5:105842105:G:A	105842105	A	ADD	1536	0.2865	4.66	-8.847	9.42	0.06148	0.951
6	6:26150616:C:T	26150616	C	ADD	1536	0.299	4.864	-9.234	9.832	0.06148	0.951
7	7:2045611:C:T	2045611	T	ADD	1536	-0.4535	7.384	-14.93	14.02	-0.06141	0.951
7	7:2049880:G:A	2049880	A	ADD	1536	-0.4535	7.384	-14.93	14.02	-0.06141	0.951
7	7:2053749:G:C	2053749	C	ADD	1536	-0.4535	7.384	-14.93	14.02	-0.06141	0.951
7	7:2053803:C:A	2053803	A	ADD	1536	-0.4535	7.384	-14.93	14.02	-0.06141	0.951
7	7:2057891:C:T	2057891	T	ADD	1536	-0.4535	7.384	-14.93	14.02	-0.06141	0.951
7	7:2059247:G:A	2059247	A	ADD	1536	-0.4535	7.384	-14.93	14.02	-0.06141	0.951
7	7:2061783:G:T	2061783	T	ADD	1536	-0.4535	7.384	-14.93	14.02	-0.06141	0.951
7	7:2062621:C:T	2062621	T	ADD	1536	-0.4535	7.384	-14.93	14.02	-0.06141	0.951
7	7:2063281:A:C	2063281	C	ADD	1536	-0.4535	7.384	-14.93	14.02	-0.06141	0.951
7	7:2063750:A:T	2063750	T	ADD	1536	-0.4535	7.384	-14.93	14.02	-0.06141	0.951
7	7:2067976:C:T	2067976	T	ADD	1536	-0.4535	7.384	-14.93	14.02	-0.06141	0.951
7	7:2068550:G:A	2068550	A	ADD	1536	-0.4535	7.384	-14.93	14.02	-0.06141	0.951
7	7:2069194:G:T	2069194	T	ADD	1536	-0.4535	7.384	-14.93	14.02	-0.06141	0.951
7	7:2070396:C:A	2070396	A	ADD	1536	-0.4535	7.384	-14.93	14.02	-0.06141	0.951
7	7:2070397:A:G	2070397	G	ADD	1536	-0.4535	7.384	-14.93	14.02	-0.06141	0.951
7	7:11210291:T:G	11210291	G	ADD	1536	-0.3228	5.25	-10.61	9.967	-0.06149	0.951
7	7:89381389:C:T	89381389	T	ADD	1536	0.2576	4.193	-7.96	8.475	0.06145	0.951
7	7:89381545:A:G	89381545	G	ADD	1536	0.2576	4.193	-7.96	8.475	0.06145	0.951
7	7:89382270:A:G	89382270	G	ADD	1536	0.2576	4.193	-7.96	8.475	0.06145	0.951
7	7:115908590:C:A	115908590	A	ADD	1536	0.2654	4.316	-8.195	8.725	0.06148	0.951
7	7:115912897:C:G	115912897	G	ADD	1536	0.2654	4.316	-8.195	8.725	0.06148	0.951
7	7:115917899:C:T	115917899	T	ADD	1536	0.2654	4.316	-8.195	8.725	0.06148	0.951
7	7:115920902:G:A	115920902	A	ADD	1536	0.2654	4.316	-8.195	8.725	0.06148	0.951
7	7:115921667:C:A	115921667	A	ADD	1536	0.2654	4.316	-8.195	8.725	0.06148	0.951
8	8:10273426:A:G	10273426	G	ADD	1536	0.3045	4.959	-9.414	10.02	0.06141	0.951
9	9:109705661:T:C	109705661	C	ADD	1536	0.3539	5.754	-10.92	11.63	0.06151	0.951
10	10:45876607:C:T	45876607	T	ADD	1536	-0.3346	5.442	-11	10.33	-0.06149	0.951
10	10:45876673:T:C	45876673	C	ADD	1536	-0.3346	5.442	-11	10.33	-0.06149	0.951
10	10:45876916:C:T	45876916	T	ADD	1536	-0.3346	5.442	-11	10.33	-0.06149	0.951
10	10:45877157:G:A	45877157	A	ADD	1536	-0.3346	5.442	-11	10.33	-0.06149	0.951
10	10:45877441:C:A	45877441	A	ADD	1536	-0.3346	5.442	-11	10.33	-0.06149	0.951
10	10:45877560:G:A	45877560	A	ADD	1536	-0.3346	5.442	-11	10.33	-0.06149	0.951
10	10:45877899:C:T	45877899	T	ADD	1536	-0.3346	5.442	-11	10.33	-0.06149	0.951
10	10:76523359:C:A	76523359	A	ADD	1536	-0.3846	6.261	-12.66	11.89	-0.06144	0.951
10	10:76523803:C:G	76523803	G	ADD	1536	-0.3846	6.261	-12.66	11.89	-0.06144	0.951
10	10:76524851:A:G	76524851	G	ADD	1536	-0.3846	6.261	-12.66	11.89	-0.06144	0.951
10	10:76525727:G:A	76525727	A	ADD	1536	-0.3846	6.261	-12.66	11.89	-0.06144	0.951
10	10:76526289:G:T	76526289	T	ADD	1536	-0.3846	6.261	-12.66	11.89	-0.06144	0.951
10	10:76526862:C:A	76526862	A	ADD	1536	-0.3846	6.261	-12.66	11.89	-0.06144	0.951
10	10:76527982:G:T	76527982	T	ADD	1536	-0.3846	6.261	-12.66	11.89	-0.06144	0.951
10	10:76528075:G:A	76528075	A	ADD	1536	-0.3846	6.261	-12.66	11.89	-0.06144	0.951
10	10:76528356:G:C	76528356	C	ADD	1536	-0.3846	6.261	-12.66	11.89	-0.06144	0.951
10	10:76528360:C:A	76528360	A	ADD	1536	-0.3846	6.261	-12.66	11.89	-0.06144	0.951
11	11:95920388:A:C	95920388	C	ADD	1536	0.4919	8.012	-15.21	16.2	0.0614	0.951
11	11:95922349:A:G	95922349	G	ADD	1536	0.4919	8.012	-15.21	16.2	0.0614	0.951
11	11:95923315:C:T	95923315	T	ADD	1536	0.4919	8.012	-15.21	16.2	0.0614	0.951
11	11:95923790:G:A	95923790	A	ADD	1536	0.4919	8.012	-15.21	16.2	0.0614	0.951
11	11:101416602:G:A	101416602	A	ADD	1536	0.2717	4.417	-8.386	8.93	0.06152	0.951
11	11:110129791:C:G	110129791	G	ADD	1536	0.4979	8.096	-15.37	16.37	0.0615	0.951
12	12:3975923:T:G	3975923	G	ADD	1536	-0.3864	6.292	-12.72	11.95	-0.06141	0.951
13	13:61732408:C:T	61732408	T	ADD	1536	0.2663	4.336	-8.233	8.765	0.06142	0.951
13	13:61735086:T:C	61735086	C	ADD	1536	0.2663	4.336	-8.233	8.765	0.06142	0.951
14	14:78643784:T:C	78643784	C	ADD	1536	0.2768	4.507	-8.557	9.11	0.06141	0.951
14	14:96197285:C:T	96197285	T	ADD	1536	0.3721	6.051	-11.49	12.23	0.06149	0.951
14	14:96199179:T:C	96199179	C	ADD	1536	0.3721	6.051	-11.49	12.23	0.06149	0.951
15	15:83756393:A:G	83756393	A	ADD	1536	0.266	4.333	-8.226	8.758	0.0614	0.951
16	16:78452348:A:T	78452348	T	ADD	1536	0.2802	4.559	-8.656	9.217	0.06146	0.951
16	16:81032618:T:C	81032618	C	ADD	1536	0.5155	8.391	-15.93	16.96	0.06144	0.951
17	17:65616342:A:T	65616342	T	ADD	1536	-0.2618	4.258	-8.607	8.083	-0.06149	0.951
18	18:1008339:G:A	1008339	A	ADD	1536	0.3612	5.881	-11.17	11.89	0.06142	0.951
19	19:34332765:G:A	34332765	A	ADD	1536	0.3475	5.655	-10.74	11.43	0.06145	0.951
20	20:15966999:C:A	15966999	A	ADD	1536	-0.3386	5.507	-11.13	10.46	-0.06148	0.951
20	20:54444334:C:A	54444334	C	ADD	1536	0.2568	4.175	-7.925	8.439	0.06152	0.951
21	21:39325834:A:G	39325834	G	ADD	1536	0.2924	4.753	-9.024	9.609	0.06152	0.951
1	1:31070859:G:A	31070859	A	ADD	1536	-0.2636	4.3	-8.692	8.164	-0.0613	0.9511
1	1:204376236:A:T	204376236	T	ADD	1536	-0.5162	8.413	-17.01	15.97	-0.06136	0.9511
1	1:204378210:A:G	204378210	G	ADD	1536	-0.5162	8.413	-17.01	15.97	-0.06136	0.9511
2	2:65866513:G:A	65866513	A	ADD	1536	-0.2719	4.429	-8.953	8.409	-0.06139	0.9511
2	2:142244913:G:T	142244913	T	ADD	1536	0.4495	7.323	-13.9	14.8	0.06138	0.9511
2	2:142245103:C:T	142245103	T	ADD	1536	0.4495	7.323	-13.9	14.8	0.06138	0.9511
2	2:142246302:C:T	142246302	T	ADD	1536	0.4495	7.323	-13.9	14.8	0.06138	0.9511
2	2:142246350:A:C	142246350	C	ADD	1536	0.4495	7.323	-13.9	14.8	0.06138	0.9511
2	2:142246611:T:C	142246611	C	ADD	1536	0.4495	7.323	-13.9	14.8	0.06138	0.9511
2	2:142248347:T:C	142248347	C	ADD	1536	0.4495	7.323	-13.9	14.8	0.06138	0.9511
2	2:142251661:G:A	142251661	A	ADD	1536	0.4495	7.323	-13.9	14.8	0.06138	0.9511
2	2:142251722:C:T	142251722	T	ADD	1536	0.4495	7.323	-13.9	14.8	0.06138	0.9511
2	2:142251849:C:T	142251849	T	ADD	1536	0.4495	7.323	-13.9	14.8	0.06138	0.9511
2	2:142253278:G:A	142253278	A	ADD	1536	0.4495	7.323	-13.9	14.8	0.06138	0.9511
2	2:142256740:C:T	142256740	T	ADD	1536	0.4495	7.323	-13.9	14.8	0.06138	0.9511
2	2:142256806:C:G	142256806	G	ADD	1536	0.4495	7.323	-13.9	14.8	0.06138	0.9511
2	2:160918147:G:A	160918147	A	ADD	1536	0.4177	6.808	-12.93	13.76	0.06135	0.9511
2	2:228473748:A:G	228473748	G	ADD	1536	-0.2891	4.711	-9.523	8.945	-0.06136	0.9511
2	2:228473756:G:A	228473756	A	ADD	1536	-0.2891	4.711	-9.523	8.945	-0.06136	0.9511
2	2:228473758:G:A	228473758	A	ADD	1536	-0.2891	4.711	-9.523	8.945	-0.06136	0.9511
3	3:15361962:A:T	15361962	T	ADD	1536	0.2748	4.479	-8.505	9.054	0.06135	0.9511
3	3:112473644:G:A	112473644	A	ADD	1536	-0.3089	5.038	-10.18	9.565	-0.06132	0.9511
3	3:112473948:G:A	112473948	A	ADD	1536	-0.3089	5.038	-10.18	9.565	-0.06132	0.9511
3	3:164362088:G:A	164362088	A	ADD	1536	-0.3609	5.882	-11.89	11.17	-0.06135	0.9511
3	3:187736055:T:A	187736055	A	ADD	1536	0.3096	5.05	-9.587	10.21	0.0613	0.9511
4	4:93651057:A:G	93651057	G	ADD	1536	0.4734	7.717	-14.65	15.6	0.06134	0.9511
4	4:182514330:A:C	182514330	C	ADD	1536	-0.4963	8.099	-16.37	15.38	-0.06128	0.9511
4	4:182515208:A:C	182515208	C	ADD	1536	-0.4963	8.099	-16.37	15.38	-0.06128	0.9511
4	4:182515301:C:T	182515301	T	ADD	1536	-0.4963	8.099	-16.37	15.38	-0.06128	0.9511
4	4:182516229:T:C	182516229	C	ADD	1536	-0.4963	8.099	-16.37	15.38	-0.06128	0.9511
4	4:182517032:T:C	182517032	C	ADD	1536	-0.4963	8.099	-16.37	15.38	-0.06128	0.9511
5	5:36333200:G:A	36333200	A	ADD	1536	0.3769	6.145	-11.67	12.42	0.06135	0.9511
5	5:36333240:T:C	36333240	C	ADD	1536	0.3769	6.145	-11.67	12.42	0.06135	0.9511
5	5:36333915:G:A	36333915	A	ADD	1536	0.3769	6.145	-11.67	12.42	0.06135	0.9511
5	5:36334106:G:A	36334106	A	ADD	1536	0.3769	6.145	-11.67	12.42	0.06135	0.9511
5	5:36336599:A:G	36336599	G	ADD	1536	0.3769	6.145	-11.67	12.42	0.06135	0.9511
5	5:53846548:G:T	53846548	T	ADD	1536	0.2757	4.499	-8.541	9.093	0.06129	0.9511
5	5:174559346:A:T	174559346	T	ADD	1536	-0.5054	8.241	-16.66	15.65	-0.06133	0.9511
6	6:28432405:G:A	28432405	A	ADD	1536	-0.4026	6.568	-13.28	12.47	-0.0613	0.9511
6	6:28436585:G:A	28436585	A	ADD	1536	-0.4026	6.568	-13.28	12.47	-0.0613	0.9511
6	6:152506470:T:C	152506470	C	ADD	1536	-0.4105	6.692	-13.53	12.71	-0.06134	0.9511
6	6:152506625:G:A	152506625	A	ADD	1536	-0.4105	6.692	-13.53	12.71	-0.06134	0.9511
6	6:152506985:G:A	152506985	A	ADD	1536	-0.4105	6.692	-13.53	12.71	-0.06134	0.9511
6	6:152507105:C:T	152507105	T	ADD	1536	-0.4105	6.692	-13.53	12.71	-0.06134	0.9511
6	6:152507234:T:C	152507234	C	ADD	1536	-0.4105	6.692	-13.53	12.71	-0.06134	0.9511
6	6:152507255:G:A	152507255	A	ADD	1536	-0.4105	6.692	-13.53	12.71	-0.06134	0.9511
6	6:152507305:A:G	152507305	G	ADD	1536	-0.4105	6.692	-13.53	12.71	-0.06134	0.9511
6	6:152507352:G:A	152507352	A	ADD	1536	-0.4105	6.692	-13.53	12.71	-0.06134	0.9511
6	6:152507365:A:G	152507365	G	ADD	1536	-0.4105	6.692	-13.53	12.71	-0.06134	0.9511
6	6:152507369:G:A	152507369	A	ADD	1536	-0.4105	6.692	-13.53	12.71	-0.06134	0.9511
6	6:152507920:G:C	152507920	C	ADD	1536	-0.4105	6.692	-13.53	12.71	-0.06134	0.9511
6	6:152507989:A:T	152507989	T	ADD	1536	-0.4105	6.692	-13.53	12.71	-0.06134	0.9511
6	6:152508290:A:G	152508290	G	ADD	1536	-0.4105	6.692	-13.53	12.71	-0.06134	0.9511
6	6:152508473:C:A	152508473	A	ADD	1536	-0.4105	6.692	-13.53	12.71	-0.06134	0.9511
6	6:152508601:A:G	152508601	G	ADD	1536	-0.4105	6.692	-13.53	12.71	-0.06134	0.9511
6	6:152508824:A:G	152508824	G	ADD	1536	-0.4105	6.692	-13.53	12.71	-0.06134	0.9511
6	6:170223067:C:T	170223067	C	ADD	1536	0.2671	4.352	-8.262	8.796	0.06139	0.9511
7	7:12808672:G:C	12808672	C	ADD	1536	-0.2695	4.399	-8.891	8.352	-0.06128	0.9511
7	7:16672273:T:C	16672273	C	ADD	1536	0.3855	6.286	-11.93	12.7	0.06132	0.9511
7	7:16672691:C:A	16672691	A	ADD	1536	0.3855	6.286	-11.93	12.7	0.06132	0.9511
7	7:25894721:T:C	25894721	C	ADD	1536	0.3568	5.815	-11.04	11.75	0.06137	0.9511
9	9:38671889:A:G	38671889	A	ADD	1536	-0.3207	5.225	-10.56	9.921	-0.06137	0.9511
9	9:112734459:A:T	112734459	T	ADD	1536	0.263	4.284	-8.134	8.66	0.0614	0.9511
9	9:112735377:A:G	112735377	G	ADD	1536	0.263	4.284	-8.134	8.66	0.0614	0.9511
10	10:123185556:G:A	123185556	A	ADD	1536	0.2828	4.608	-8.749	9.314	0.06137	0.9511
11	11:60819393:A:C	60819393	C	ADD	1536	0.2663	4.34	-8.24	8.773	0.06136	0.9511
11	11:60819696:G:C	60819696	C	ADD	1536	0.2663	4.34	-8.24	8.773	0.06136	0.9511
12	12:98128899:C:T	98128899	T	ADD	1536	0.4742	7.724	-14.67	15.61	0.06139	0.9511
12	12:98391616:A:C	98391616	C	ADD	1536	0.2821	4.604	-8.741	9.305	0.06128	0.9511
12	12:102203461:T:C	102203461	C	ADD	1536	-0.2807	4.576	-9.25	8.689	-0.06135	0.9511
12	12:102203663:G:C	102203663	C	ADD	1536	-0.2807	4.576	-9.25	8.689	-0.06135	0.9511
12	12:102205375:C:T	102205375	T	ADD	1536	-0.2807	4.576	-9.25	8.689	-0.06135	0.9511
12	12:102206199:A:G	102206199	G	ADD	1536	-0.2807	4.576	-9.25	8.689	-0.06135	0.9511
12	12:102211476:T:C	102211476	C	ADD	1536	-0.2807	4.576	-9.25	8.689	-0.06135	0.9511
12	12:102214516:G:T	102214516	T	ADD	1536	-0.2807	4.576	-9.25	8.689	-0.06135	0.9511
12	12:102215087:C:T	102215087	T	ADD	1536	-0.2807	4.576	-9.25	8.689	-0.06135	0.9511
12	12:106483046:G:T	106483046	T	ADD	1536	-0.2582	4.206	-8.501	7.985	-0.06139	0.9511
13	13:46904694:A:G	46904694	G	ADD	1536	-0.2592	4.228	-8.545	8.027	-0.06131	0.9511
13	13:46904768:C:G	46904768	G	ADD	1536	-0.2592	4.228	-8.545	8.027	-0.06131	0.9511
13	13:55075056:T:C	55075056	C	ADD	1536	-0.364	5.931	-11.99	11.26	-0.06137	0.9511
13	13:60068406:G:A	60068406	G	ADD	1536	0.303	4.938	-9.375	9.981	0.06136	0.9511
13	13:71009553:A:G	71009553	G	ADD	1536	-0.2647	4.314	-8.72	8.19	-0.06136	0.9511
13	13:100110910:G:C	100110910	C	ADD	1536	-0.26	4.239	-8.568	8.048	-0.06134	0.9511
14	14:25179159:C:G	25179159	G	ADD	1536	-0.2721	4.437	-8.969	8.424	-0.06133	0.9511
14	14:105233095:C:A	105233095	C	ADD	1536	-0.2617	4.27	-8.63	8.107	-0.06129	0.9511
15	15:24836601:A:G	24836601	G	ADD	1536	0.3527	5.744	-10.91	11.61	0.0614	0.9511
15	15:33092962:G:A	33092962	A	ADD	1536	0.2966	4.838	-9.185	9.779	0.0613	0.9511
15	15:33093023:C:T	33093023	T	ADD	1536	0.2966	4.838	-9.185	9.779	0.0613	0.9511
15	15:48045248:A:G	48045248	G	ADD	1536	0.3146	5.131	-9.743	10.37	0.0613	0.9511
15	15:101155566:A:G	101155566	G	ADD	1536	-0.2902	4.73	-9.56	8.98	-0.06136	0.9511
15	15:101156025:T:C	101156025	C	ADD	1536	-0.2902	4.73	-9.56	8.98	-0.06136	0.9511
16	16:30466741:A:G	30466741	G	ADD	1536	0.4761	7.766	-14.74	15.7	0.0613	0.9511
18	18:22360549:C:T	22360549	T	ADD	1536	-0.2839	4.63	-9.358	8.79	-0.06132	0.9511
19	19:1929715:G:A	1929715	G	ADD	1536	-0.2663	4.341	-8.775	8.242	-0.06136	0.9511
20	20:764093:C:T	764093	T	ADD	1536	-0.3725	6.068	-12.26	11.52	-0.0614	0.9511
20	20:765485:A:G	765485	G	ADD	1536	-0.3725	6.068	-12.26	11.52	-0.0614	0.9511
20	20:49050367:C:T	49050367	T	ADD	1536	0.2559	4.173	-7.924	8.436	0.06131	0.9511
22	22:50350971:G:A	50350971	A	ADD	1536	0.4094	6.681	-12.68	13.5	0.06128	0.9511
1	1:21963854:C:T	21963854	T	ADD	1536	0.2664	4.349	-8.257	8.79	0.06126	0.9512
1	1:21965486:C:T	21965486	T	ADD	1536	0.2664	4.349	-8.257	8.79	0.06126	0.9512
1	1:54519731:A:G	54519731	G	ADD	1536	0.2986	4.873	-9.252	9.849	0.06127	0.9512
1	1:54525807:G:A	54525807	A	ADD	1536	0.2986	4.873	-9.252	9.849	0.06127	0.9512
2	2:45258605:A:T	45258605	T	ADD	1536	0.3286	5.367	-10.19	10.85	0.06123	0.9512
2	2:119668520:G:A	119668520	A	ADD	1536	0.3053	4.992	-9.478	10.09	0.06116	0.9512
2	2:119672722:C:T	119672722	T	ADD	1536	0.3053	4.992	-9.478	10.09	0.06116	0.9512
3	3:110911837:A:T	110911837	T	ADD	1536	-0.3185	5.206	-10.52	9.885	-0.06117	0.9512
3	3:110911976:G:A	110911976	A	ADD	1536	-0.3185	5.206	-10.52	9.885	-0.06117	0.9512
3	3:157397980:A:G	157397980	G	ADD	1536	0.2945	4.815	-9.142	9.731	0.06117	0.9512
4	4:48061654:G:A	48061654	A	ADD	1536	0.283	4.62	-8.772	9.338	0.06126	0.9512
4	4:57105985:C:A	57105985	A	ADD	1536	0.3714	6.069	-11.52	12.27	0.06119	0.9512
4	4:68447249:A:G	68447249	G	ADD	1536	0.3242	5.299	-10.06	10.71	0.06118	0.9512
4	4:171428348:G:A	171428348	A	ADD	1536	0.417	6.816	-12.94	13.78	0.06117	0.9512
4	4:171429459:C:T	171429459	T	ADD	1536	0.417	6.816	-12.94	13.78	0.06117	0.9512
4	4:171429671:G:A	171429671	A	ADD	1536	0.417	6.816	-12.94	13.78	0.06117	0.9512
4	4:171429817:C:A	171429817	A	ADD	1536	0.417	6.816	-12.94	13.78	0.06117	0.9512
4	4:171432175:C:T	171432175	T	ADD	1536	0.417	6.816	-12.94	13.78	0.06117	0.9512
4	4:171432257:G:A	171432257	A	ADD	1536	0.417	6.816	-12.94	13.78	0.06117	0.9512
4	4:171435097:G:A	171435097	A	ADD	1536	0.417	6.816	-12.94	13.78	0.06117	0.9512
4	4:171436625:C:T	171436625	T	ADD	1536	0.417	6.816	-12.94	13.78	0.06117	0.9512
4	4:171438561:G:C	171438561	C	ADD	1536	0.417	6.816	-12.94	13.78	0.06117	0.9512
5	5:83506040:A:G	83506040	A	ADD	1536	0.2886	4.715	-8.952	9.53	0.0612	0.9512
5	5:107041095:G:A	107041095	A	ADD	1536	0.4106	6.705	-12.73	13.55	0.06124	0.9512
5	5:107044974:C:T	107044974	T	ADD	1536	0.4106	6.705	-12.73	13.55	0.06124	0.9512
5	5:107045403:C:T	107045403	T	ADD	1536	0.4106	6.705	-12.73	13.55	0.06124	0.9512
7	7:12541187:A:G	12541187	G	ADD	1536	0.2605	4.255	-8.079	8.6	0.06122	0.9512
8	8:111150236:T:C	111150236	T	ADD	1536	0.2666	4.357	-8.274	8.807	0.06119	0.9512
9	9:11936751:A:G	11936751	G	ADD	1536	-0.3793	6.201	-12.53	11.77	-0.06117	0.9512
9	9:11938298:A:G	11938298	G	ADD	1536	-0.3793	6.201	-12.53	11.77	-0.06117	0.9512
9	9:11938342:C:G	11938342	G	ADD	1536	-0.3793	6.201	-12.53	11.77	-0.06117	0.9512
9	9:11940739:T:C	11940739	C	ADD	1536	-0.3793	6.201	-12.53	11.77	-0.06117	0.9512
9	9:11941284:C:A	11941284	A	ADD	1536	-0.3793	6.201	-12.53	11.77	-0.06117	0.9512
9	9:11944702:C:G	11944702	G	ADD	1536	-0.3793	6.201	-12.53	11.77	-0.06117	0.9512
9	9:11946098:C:T	11946098	T	ADD	1536	-0.3793	6.201	-12.53	11.77	-0.06117	0.9512
9	9:11946447:G:C	11946447	C	ADD	1536	-0.3793	6.201	-12.53	11.77	-0.06117	0.9512
9	9:11949584:C:A	11949584	A	ADD	1536	-0.3793	6.201	-12.53	11.77	-0.06117	0.9512
9	9:80021246:T:A	80021246	A	ADD	1536	0.4266	6.966	-13.23	14.08	0.06124	0.9512
9	9:80021888:G:A	80021888	A	ADD	1536	0.4266	6.966	-13.23	14.08	0.06124	0.9512
10	10:2635763:C:A	2635763	A	ADD	1536	0.465	7.597	-14.42	15.35	0.06121	0.9512
10	10:12877925:A:G	12877925	G	ADD	1536	0.2662	4.354	-8.267	8.8	0.06115	0.9512
10	10:126262453:C:T	126262453	T	ADD	1536	-0.2805	4.586	-9.269	8.708	-0.06117	0.9512
11	11:79193377:C:T	79193377	T	ADD	1536	0.3776	6.174	-11.72	12.48	0.06116	0.9512
11	11:81699391:A:G	81699391	G	ADD	1536	-0.5788	9.447	-19.09	17.94	-0.06127	0.9512
11	11:81712536:A:G	81712536	G	ADD	1536	-0.5788	9.447	-19.09	17.94	-0.06127	0.9512
11	11:81715434:A:C	81715434	C	ADD	1536	-0.5788	9.447	-19.09	17.94	-0.06127	0.9512
11	11:93650575:G:T	93650575	T	ADD	1536	0.2761	4.515	-8.572	9.125	0.06116	0.9512
12	12:96055249:A:G	96055249	G	ADD	1536	0.2939	4.799	-9.111	9.699	0.06124	0.9512
12	12:115451003:G:A	115451003	A	ADD	1536	0.3953	6.452	-12.25	13.04	0.06127	0.9512
13	13:67296172:A:T	67296172	T	ADD	1536	-0.4653	7.606	-15.37	14.44	-0.06117	0.9512
13	13:67298870:T:A	67298870	A	ADD	1536	-0.4653	7.606	-15.37	14.44	-0.06117	0.9512
13	13:67299066:C:T	67299066	T	ADD	1536	-0.4653	7.606	-15.37	14.44	-0.06117	0.9512
13	13:67299136:A:T	67299136	T	ADD	1536	-0.4653	7.606	-15.37	14.44	-0.06117	0.9512
13	13:67300560:A:G	67300560	G	ADD	1536	-0.4653	7.606	-15.37	14.44	-0.06117	0.9512
13	13:67300684:T:C	67300684	C	ADD	1536	-0.4653	7.606	-15.37	14.44	-0.06117	0.9512
13	13:67301033:C:A	67301033	A	ADD	1536	-0.4653	7.606	-15.37	14.44	-0.06117	0.9512
13	13:67301833:A:T	67301833	T	ADD	1536	-0.4653	7.606	-15.37	14.44	-0.06117	0.9512
13	13:67303479:C:T	67303479	T	ADD	1536	-0.4653	7.606	-15.37	14.44	-0.06117	0.9512
13	13:67303554:A:C	67303554	C	ADD	1536	-0.4653	7.606	-15.37	14.44	-0.06117	0.9512
13	13:95968508:C:T	95968508	T	ADD	1536	0.5411	8.837	-16.78	17.86	0.06123	0.9512
13	13:111095521:G:A	111095521	A	ADD	1536	-0.3023	4.935	-9.974	9.37	-0.06126	0.9512
14	14:56402554:A:G	56402554	A	ADD	1536	0.2645	4.323	-8.209	8.738	0.06119	0.9512
16	16:19716505:A:G	19716505	A	ADD	1536	0.3555	5.81	-11.03	11.74	0.06119	0.9512
16	16:64406763:G:A	64406763	G	ADD	1536	0.2786	4.552	-8.643	9.2	0.06121	0.9512
18	18:56881737:T:C	56881737	C	ADD	1536	-0.3245	5.302	-10.72	10.07	-0.06119	0.9512
18	18:62140687:T:G	62140687	G	ADD	1536	-0.3809	6.219	-12.57	11.81	-0.06125	0.9512
20	20:16054494:A:G	16054494	G	ADD	1536	-0.4642	7.582	-15.32	14.4	-0.06122	0.9512
20	20:16054623:G:A	16054623	A	ADD	1536	-0.4642	7.582	-15.32	14.4	-0.06122	0.9512
22	22:24808993:G:A	24808993	G	ADD	1536	0.2629	4.292	-8.149	8.675	0.06125	0.9512
22	22:24809489:G:A	24809489	G	ADD	1536	0.2629	4.292	-8.149	8.675	0.06125	0.9512
22	22:24815406:G:A	24815406	G	ADD	1536	0.2629	4.292	-8.149	8.675	0.06125	0.9512
22	22:24891292:C:G	24891292	C	ADD	1536	-0.2561	4.182	-8.452	7.94	-0.06123	0.9512
22	22:50814524:A:G	50814524	G	ADD	1536	-0.2636	4.31	-8.71	8.183	-0.06116	0.9512
1	1:25698354:T:C	25698354	C	ADD	1536	-0.2774	4.543	-9.182	8.627	-0.06106	0.9513
1	1:37129983:G:A	37129983	A	ADD	1536	-0.2831	4.638	-9.374	8.808	-0.06103	0.9513
1	1:85739685:G:A	85739685	A	ADD	1536	0.4293	7.023	-13.34	14.19	0.06112	0.9513
1	1:230890469:A:G	230890469	G	ADD	1536	0.2594	4.244	-8.059	8.577	0.06111	0.9513
2	2:50526614:T:C	50526614	C	ADD	1536	-0.2618	4.29	-8.67	8.146	-0.06102	0.9513
2	2:53770800:A:C	53770800	C	ADD	1536	0.2906	4.759	-9.037	9.618	0.06106	0.9513
2	2:53771690:T:C	53771690	C	ADD	1536	0.2906	4.759	-9.037	9.618	0.06106	0.9513
2	2:71634630:T:C	71634630	C	ADD	1536	-0.4483	7.345	-14.84	13.95	-0.06103	0.9513
2	2:71635462:T:G	71635462	G	ADD	1536	-0.4483	7.345	-14.84	13.95	-0.06103	0.9513
2	2:71637275:G:C	71637275	C	ADD	1536	-0.4483	7.345	-14.84	13.95	-0.06103	0.9513
2	2:71637697:G:A	71637697	A	ADD	1536	-0.4483	7.345	-14.84	13.95	-0.06103	0.9513
2	2:71644728:A:T	71644728	T	ADD	1536	-0.4483	7.345	-14.84	13.95	-0.06103	0.9513
2	2:71644791:T:G	71644791	G	ADD	1536	-0.4483	7.345	-14.84	13.95	-0.06103	0.9513
2	2:71646555:T:G	71646555	G	ADD	1536	-0.4483	7.345	-14.84	13.95	-0.06103	0.9513
2	2:140146073:C:T	140146073	C	ADD	1536	0.3004	4.922	-9.346	9.947	0.06103	0.9513
2	2:234841681:G:A	234841681	A	ADD	1536	0.4286	7.018	-13.33	14.18	0.06107	0.9513
2	2:236008389:G:T	236008389	T	ADD	1536	-0.2812	4.601	-9.298	8.736	-0.06112	0.9513
3	3:2872690:G:C	2872690	C	ADD	1536	-0.2651	4.343	-8.778	8.247	-0.06103	0.9513
3	3:39884820:C:T	39884820	T	ADD	1536	-0.2666	4.363	-8.817	8.284	-0.06112	0.9513
3	3:77185943:A:G	77185943	G	ADD	1536	-0.3155	5.166	-10.44	9.809	-0.06108	0.9513
3	3:161899555:G:A	161899555	A	ADD	1536	0.2993	4.897	-9.299	9.897	0.06113	0.9513
3	3:161901456:A:G	161901456	G	ADD	1536	0.2993	4.897	-9.299	9.897	0.06113	0.9513
3	3:161910471:A:T	161910471	T	ADD	1536	0.2993	4.897	-9.299	9.897	0.06113	0.9513
3	3:161910536:C:T	161910536	T	ADD	1536	0.2993	4.897	-9.299	9.897	0.06113	0.9513
3	3:161911123:G:A	161911123	A	ADD	1536	0.2993	4.897	-9.299	9.897	0.06113	0.9513
3	3:171064766:A:G	171064766	G	ADD	1536	-0.2679	4.389	-8.87	8.335	-0.06104	0.9513
3	3:190577763:G:A	190577763	A	ADD	1536	0.264	4.325	-8.213	8.741	0.06103	0.9513
4	4:31081155:C:G	31081155	C	ADD	1536	-0.2591	4.238	-8.566	8.048	-0.06113	0.9513
4	4:94025769:C:G	94025769	C	ADD	1536	0.2636	4.311	-8.185	8.712	0.06114	0.9513
4	4:126277240:C:T	126277240	C	ADD	1536	0.2657	4.348	-8.256	8.788	0.0611	0.9513
4	4:181462898:T:G	181462898	G	ADD	1536	0.379	6.203	-11.78	12.54	0.0611	0.9513
4	4:181464393:T:C	181464393	C	ADD	1536	0.379	6.203	-11.78	12.54	0.0611	0.9513
4	4:183107708:G:T	183107708	T	ADD	1536	-0.3626	5.939	-12	11.28	-0.06105	0.9513
4	4:184595528:G:A	184595528	G	ADD	1536	-0.2615	4.278	-8.646	8.123	-0.06113	0.9513
4	4:184596446:G:A	184596446	G	ADD	1536	-0.2615	4.278	-8.646	8.123	-0.06113	0.9513
4	4:184597363:C:T	184597363	C	ADD	1536	-0.2615	4.278	-8.646	8.123	-0.06113	0.9513
4	4:184597541:G:T	184597541	G	ADD	1536	-0.2615	4.278	-8.646	8.123	-0.06113	0.9513
4	4:184599344:C:T	184599344	C	ADD	1536	-0.2615	4.278	-8.646	8.123	-0.06113	0.9513
4	4:184599527:T:A	184599527	T	ADD	1536	-0.2615	4.278	-8.646	8.123	-0.06113	0.9513
4	4:184600064:A:G	184600064	A	ADD	1536	-0.2615	4.278	-8.646	8.123	-0.06113	0.9513
4	4:184600238:T:C	184600238	T	ADD	1536	-0.2615	4.278	-8.646	8.123	-0.06113	0.9513
4	4:184600601:A:G	184600601	A	ADD	1536	-0.2615	4.278	-8.646	8.123	-0.06113	0.9513
4	4:184601195:T:G	184601195	T	ADD	1536	-0.2615	4.278	-8.646	8.123	-0.06113	0.9513
4	4:184601775:C:T	184601775	C	ADD	1536	-0.2615	4.278	-8.646	8.123	-0.06113	0.9513
4	4:184601898:T:C	184601898	T	ADD	1536	-0.2615	4.278	-8.646	8.123	-0.06113	0.9513
4	4:184602445:A:G	184602445	A	ADD	1536	-0.2615	4.278	-8.646	8.123	-0.06113	0.9513
4	4:184602646:T:A	184602646	T	ADD	1536	-0.2615	4.278	-8.646	8.123	-0.06113	0.9513
4	4:184602709:A:G	184602709	A	ADD	1536	-0.2615	4.278	-8.646	8.123	-0.06113	0.9513
4	4:184602931:G:A	184602931	G	ADD	1536	-0.2615	4.278	-8.646	8.123	-0.06113	0.9513
5	5:73160730:G:A	73160730	G	ADD	1536	-0.2703	4.429	-8.951	8.411	-0.06102	0.9513
5	5:86991090:G:C	86991090	G	ADD	1536	-0.2576	4.22	-8.529	8.014	-0.06104	0.9513
5	5:86994222:C:T	86994222	C	ADD	1536	-0.2576	4.22	-8.529	8.014	-0.06104	0.9513
5	5:87001890:C:T	87001890	C	ADD	1536	-0.2576	4.22	-8.529	8.014	-0.06104	0.9513
5	5:87009757:A:T	87009757	A	ADD	1536	-0.2576	4.22	-8.529	8.014	-0.06104	0.9513
5	5:87014047:G:T	87014047	G	ADD	1536	-0.2576	4.22	-8.529	8.014	-0.06104	0.9513
5	5:118574036:T:G	118574036	G	ADD	1536	-0.4582	7.504	-15.17	14.25	-0.06107	0.9513
5	5:127719505:T:C	127719505	C	ADD	1536	-0.3478	5.695	-11.51	10.81	-0.06107	0.9513
6	6:391989:T:G	391989	G	ADD	1536	-0.2656	4.352	-8.795	8.263	-0.06104	0.9513
6	6:33033814:G:A	33033814	G	ADD	1536	0.4099	6.712	-12.75	13.57	0.06107	0.9513
6	6:43640747:C:T	43640747	T	ADD	1536	-0.3837	6.284	-12.7	11.93	-0.06106	0.9513
6	6:43643777:G:A	43643777	A	ADD	1536	-0.3837	6.284	-12.7	11.93	-0.06106	0.9513
6	6:43644800:T:C	43644800	C	ADD	1536	-0.3837	6.284	-12.7	11.93	-0.06106	0.9513
6	6:76105551:G:C	76105551	C	ADD	1536	-0.3752	6.143	-12.42	11.67	-0.06107	0.9513
6	6:76105851:T:C	76105851	C	ADD	1536	-0.3752	6.143	-12.42	11.67	-0.06107	0.9513
6	6:76111597:T:C	76111597	C	ADD	1536	-0.3752	6.143	-12.42	11.67	-0.06107	0.9513
6	6:130242107:A:G	130242107	G	ADD	1536	0.4271	6.997	-13.29	14.14	0.06104	0.9513
6	6:130242689:T:C	130242689	C	ADD	1536	0.4271	6.997	-13.29	14.14	0.06104	0.9513
6	6:130245166:G:T	130245166	T	ADD	1536	0.4271	6.997	-13.29	14.14	0.06104	0.9513
6	6:130247280:A:G	130247280	G	ADD	1536	0.4271	6.997	-13.29	14.14	0.06104	0.9513
6	6:130247445:A:T	130247445	T	ADD	1536	0.4271	6.997	-13.29	14.14	0.06104	0.9513
6	6:130248236:C:T	130248236	T	ADD	1536	0.4271	6.997	-13.29	14.14	0.06104	0.9513
6	6:152978232:C:A	152978232	A	ADD	1536	0.3164	5.18	-9.836	10.47	0.06108	0.9513
6	6:152983739:A:G	152983739	G	ADD	1536	0.3164	5.18	-9.836	10.47	0.06108	0.9513
6	6:152987737:T:G	152987737	G	ADD	1536	0.3164	5.18	-9.836	10.47	0.06108	0.9513
7	7:3665210:G:C	3665210	C	ADD	1536	-0.2627	4.303	-8.697	8.172	-0.06103	0.9513
7	7:3670608:C:T	3670608	T	ADD	1536	-0.2627	4.303	-8.697	8.172	-0.06103	0.9513
7	7:16254553:G:A	16254553	A	ADD	1536	-0.3292	5.393	-10.9	10.24	-0.06105	0.9513
7	7:150537627:T:A	150537627	A	ADD	1536	-0.3185	5.216	-10.54	9.905	-0.06106	0.9513
7	7:150537648:G:A	150537648	A	ADD	1536	-0.3185	5.216	-10.54	9.905	-0.06106	0.9513
7	7:150537780:G:T	150537780	T	ADD	1536	-0.3185	5.216	-10.54	9.905	-0.06106	0.9513
7	7:150537853:G:A	150537853	A	ADD	1536	-0.3185	5.216	-10.54	9.905	-0.06106	0.9513
8	8:2622713:T:C	2622713	C	ADD	1536	-0.2592	4.243	-8.576	8.057	-0.06109	0.9513
8	8:4527398:G:A	4527398	G	ADD	1536	0.2647	4.337	-8.236	8.766	0.06104	0.9513
8	8:114962991:T:C	114962991	C	ADD	1536	0.4089	6.689	-12.7	13.52	0.06112	0.9513
9	9:7953759:A:G	7953759	G	ADD	1536	-0.3378	5.527	-11.17	10.49	-0.06112	0.9513
9	9:15784631:A:G	15784631	G	ADD	1536	-0.2743	4.488	-9.072	8.523	-0.06112	0.9513
9	9:27585697:G:A	27585697	A	ADD	1536	0.3925	6.423	-12.2	12.98	0.06112	0.9513
9	9:127106401:G:A	127106401	A	ADD	1536	0.2659	4.351	-8.262	8.794	0.06112	0.9513
10	10:129016861:G:A	129016861	A	ADD	1536	0.2632	4.306	-8.177	8.703	0.06112	0.9513
12	12:26222768:A:G	26222768	G	ADD	1536	0.4375	7.163	-13.6	14.48	0.06108	0.9513
12	12:26223866:A:T	26223866	T	ADD	1536	0.4375	7.163	-13.6	14.48	0.06108	0.9513
12	12:26224846:C:A	26224846	A	ADD	1536	0.4375	7.163	-13.6	14.48	0.06108	0.9513
12	12:26227528:G:A	26227528	A	ADD	1536	0.4375	7.163	-13.6	14.48	0.06108	0.9513
12	12:114537940:T:C	114537940	C	ADD	1536	0.4725	7.728	-14.67	15.62	0.06114	0.9513
12	12:114553600:C:A	114553600	A	ADD	1536	0.4725	7.728	-14.67	15.62	0.06114	0.9513
13	13:54071824:T:C	54071824	C	ADD	1536	0.2722	4.456	-8.462	9.006	0.06107	0.9513
13	13:54074825:T:G	54074825	G	ADD	1536	0.2722	4.456	-8.462	9.006	0.06107	0.9513
14	14:59253715:A:C	59253715	C	ADD	1536	0.3074	5.03	-9.552	10.17	0.06111	0.9513
14	14:63366164:G:T	63366164	T	ADD	1536	-0.4382	7.167	-14.49	13.61	-0.06113	0.9513
15	15:48103734:G:C	48103734	C	ADD	1536	0.3349	5.479	-10.4	11.07	0.06112	0.9513
15	15:96482810:A:G	96482810	G	ADD	1536	-0.5148	8.425	-17.03	16	-0.06111	0.9513
16	16:78972785:G:A	78972785	G	ADD	1536	0.2654	4.344	-8.249	8.78	0.0611	0.9513
18	18:18968764:G:A	18968764	A	ADD	1536	0.4948	8.101	-15.38	16.37	0.06107	0.9513
19	19:49661547:A:G	49661547	G	ADD	1536	0.29	4.75	-9.021	9.601	0.06104	0.9513
1	1:11355533:G:C	11355533	C	ADD	1536	-0.4077	6.684	-13.51	12.69	-0.061	0.9514
1	1:63457590:A:G	63457590	G	ADD	1536	0.3624	5.939	-11.28	12	0.06101	0.9514
1	1:210368687:T:C	210368687	T	ADD	1536	-0.2549	4.184	-8.456	7.946	-0.06092	0.9514
2	2:154287596:G:A	154287596	A	ADD	1536	0.4903	8.035	-15.26	16.24	0.06102	0.9514
2	2:154292729:C:T	154292729	T	ADD	1536	0.4903	8.035	-15.26	16.24	0.06102	0.9514
2	2:154292961:C:A	154292961	A	ADD	1536	0.4903	8.035	-15.26	16.24	0.06102	0.9514
2	2:154295168:C:A	154295168	A	ADD	1536	0.4903	8.035	-15.26	16.24	0.06102	0.9514
2	2:154295386:T:C	154295386	C	ADD	1536	0.4903	8.035	-15.26	16.24	0.06102	0.9514
2	2:154295783:G:A	154295783	A	ADD	1536	0.4903	8.035	-15.26	16.24	0.06102	0.9514
2	2:154298987:A:G	154298987	G	ADD	1536	0.4903	8.035	-15.26	16.24	0.06102	0.9514
2	2:154299425:T:C	154299425	C	ADD	1536	0.4903	8.035	-15.26	16.24	0.06102	0.9514
2	2:154299876:C:G	154299876	G	ADD	1536	0.4903	8.035	-15.26	16.24	0.06102	0.9514
2	2:154301511:T:C	154301511	C	ADD	1536	0.4903	8.035	-15.26	16.24	0.06102	0.9514
2	2:154302964:C:T	154302964	T	ADD	1536	0.4903	8.035	-15.26	16.24	0.06102	0.9514
2	2:154303226:A:G	154303226	G	ADD	1536	0.4903	8.035	-15.26	16.24	0.06102	0.9514
3	3:55209168:A:T	55209168	A	ADD	1536	-0.2619	4.294	-8.677	8.154	-0.061	0.9514
4	4:9941434:C:T	9941434	T	ADD	1536	-0.2629	4.316	-8.723	8.197	-0.0609	0.9514
4	4:30536556:C:T	30536556	T	ADD	1536	0.2997	4.922	-9.347	9.946	0.0609	0.9514
4	4:32606917:G:C	32606917	C	ADD	1536	-0.2648	4.342	-8.774	8.245	-0.06098	0.9514
4	4:42174269:G:A	42174269	A	ADD	1536	0.5395	8.852	-16.81	17.89	0.06094	0.9514
5	5:164870048:A:T	164870048	T	ADD	1536	0.3215	5.278	-10.02	10.67	0.06091	0.9514
6	6:31347644:G:A	31347644	A	ADD	1536	0.2866	4.699	-8.922	9.496	0.06099	0.9514
6	6:40366427:C:T	40366427	C	ADD	1536	0.256	4.199	-7.974	8.486	0.06097	0.9514
6	6:47982317:A:G	47982317	G	ADD	1536	0.5257	8.616	-16.36	17.41	0.06101	0.9514
6	6:104422989:T:C	104422989	C	ADD	1536	-0.3896	6.393	-12.92	12.14	-0.06094	0.9514
6	6:104424059:T:C	104424059	C	ADD	1536	-0.3896	6.393	-12.92	12.14	-0.06094	0.9514
6	6:104424581:T:C	104424581	C	ADD	1536	-0.3896	6.393	-12.92	12.14	-0.06094	0.9514
7	7:51988208:A:T	51988208	T	ADD	1536	0.3291	5.401	-10.26	10.91	0.06094	0.9514
8	8:2636479:C:A	2636479	A	ADD	1536	-0.2617	4.289	-8.668	8.145	-0.06101	0.9514
8	8:16825661:G:A	16825661	A	ADD	1536	-0.2639	4.334	-8.758	8.23	-0.0609	0.9514
8	8:100317469:A:G	100317469	A	ADD	1536	0.2557	4.196	-7.968	8.479	0.06094	0.9514
8	8:100318065:G:A	100318065	G	ADD	1536	0.2557	4.196	-7.968	8.479	0.06094	0.9514
8	8:100318246:T:G	100318246	T	ADD	1536	0.2557	4.196	-7.968	8.479	0.06094	0.9514
8	8:100324252:G:A	100324252	G	ADD	1536	0.2557	4.196	-7.968	8.479	0.06094	0.9514
8	8:100324379:A:G	100324379	A	ADD	1536	0.2557	4.196	-7.968	8.479	0.06094	0.9514
8	8:100333743:A:G	100333743	A	ADD	1536	0.2557	4.196	-7.968	8.479	0.06094	0.9514
8	8:100337529:T:C	100337529	T	ADD	1536	0.2557	4.196	-7.968	8.479	0.06094	0.9514
8	8:100338313:G:A	100338313	G	ADD	1536	0.2557	4.196	-7.968	8.479	0.06094	0.9514
8	8:100345758:T:A	100345758	T	ADD	1536	0.2557	4.196	-7.968	8.479	0.06094	0.9514
8	8:100346163:A:T	100346163	A	ADD	1536	0.2557	4.196	-7.968	8.479	0.06094	0.9514
8	8:100355681:C:T	100355681	C	ADD	1536	0.2557	4.196	-7.968	8.479	0.06094	0.9514
8	8:100358399:G:A	100358399	G	ADD	1536	0.2557	4.196	-7.968	8.479	0.06094	0.9514
8	8:100358766:T:A	100358766	T	ADD	1536	0.2557	4.196	-7.968	8.479	0.06094	0.9514
8	8:100363593:A:G	100363593	A	ADD	1536	0.2557	4.196	-7.968	8.479	0.06094	0.9514
8	8:100364063:G:T	100364063	G	ADD	1536	0.2557	4.196	-7.968	8.479	0.06094	0.9514
8	8:100369609:C:T	100369609	C	ADD	1536	0.2557	4.196	-7.968	8.479	0.06094	0.9514
8	8:100381698:G:T	100381698	G	ADD	1536	0.2557	4.196	-7.968	8.479	0.06094	0.9514
8	8:100392968:G:C	100392968	C	ADD	1536	0.2557	4.196	-7.968	8.479	0.06094	0.9514
8	8:100401105:A:G	100401105	G	ADD	1536	0.2557	4.196	-7.968	8.479	0.06094	0.9514
8	8:100401189:T:C	100401189	C	ADD	1536	0.2557	4.196	-7.968	8.479	0.06094	0.9514
8	8:100414018:T:C	100414018	C	ADD	1536	0.2557	4.196	-7.968	8.479	0.06094	0.9514
8	8:100425834:A:G	100425834	G	ADD	1536	0.2557	4.196	-7.968	8.479	0.06094	0.9514
8	8:100436359:A:G	100436359	G	ADD	1536	0.2557	4.196	-7.968	8.479	0.06094	0.9514
8	8:100437282:A:G	100437282	G	ADD	1536	0.2557	4.196	-7.968	8.479	0.06094	0.9514
8	8:100438176:T:A	100438176	A	ADD	1536	0.2557	4.196	-7.968	8.479	0.06094	0.9514
8	8:102628223:C:T	102628223	T	ADD	1536	-0.4552	7.474	-15.1	14.19	-0.06091	0.9514
8	8:137065216:A:G	137065216	G	ADD	1536	0.2805	4.603	-8.742	9.303	0.06094	0.9514
8	8:137065555:A:G	137065555	G	ADD	1536	0.2805	4.603	-8.742	9.303	0.06094	0.9514
8	8:137066152:C:G	137066152	G	ADD	1536	0.2805	4.603	-8.742	9.303	0.06094	0.9514
9	9:24902495:C:T	24902495	T	ADD	1536	0.2571	4.215	-8.004	8.518	0.06101	0.9514
9	9:71539731:A:G	71539731	G	ADD	1536	0.4382	7.188	-13.65	14.53	0.06096	0.9514
10	10:65463446:C:T	65463446	T	ADD	1536	-0.3326	5.46	-11.03	10.37	-0.06091	0.9514
11	11:99587633:A:G	99587633	G	ADD	1536	0.3453	5.665	-10.76	11.45	0.06095	0.9514
11	11:107765399:A:C	107765399	C	ADD	1536	0.2772	4.551	-8.643	9.198	0.06091	0.9514
11	11:107766006:C:T	107766006	T	ADD	1536	0.2772	4.551	-8.643	9.198	0.06091	0.9514
11	11:117794282:T:A	117794282	A	ADD	1536	-0.3621	5.938	-12	11.28	-0.06098	0.9514
12	12:79030581:A:G	79030581	G	ADD	1536	0.293	4.805	-9.125	9.71	0.06097	0.9514
12	12:106158970:T:A	106158970	T	ADD	1536	-0.2913	4.777	-9.654	9.072	-0.06097	0.9514
12	12:106159013:G:A	106159013	G	ADD	1536	-0.2913	4.777	-9.654	9.072	-0.06097	0.9514
12	12:106159277:G:A	106159277	G	ADD	1536	-0.2913	4.777	-9.654	9.072	-0.06097	0.9514
12	12:115936333:A:G	115936333	G	ADD	1536	-0.2664	4.367	-8.825	8.292	-0.061	0.9514
13	13:102155291:C:T	102155291	T	ADD	1536	-0.3661	6.006	-12.14	11.41	-0.06095	0.9514
14	14:35224430:C:A	35224430	A	ADD	1536	0.2906	4.767	-9.052	9.633	0.06096	0.9514
14	14:36502543:A:G	36502543	G	ADD	1536	0.3459	5.67	-10.77	11.46	0.06101	0.9514
22	22:25624049:G:A	25624049	G	ADD	1536	0.5204	8.54	-16.22	17.26	0.06094	0.9514
1	1:35044934:A:G	35044934	G	ADD	1536	-0.4177	6.869	-13.88	13.04	-0.06082	0.9515
1	1:86666881:G:A	86666881	G	ADD	1536	0.29	4.769	-9.057	9.637	0.06081	0.9515
1	1:233949293:G:A	233949293	A	ADD	1536	0.4138	6.797	-12.91	13.74	0.06088	0.9515
1	1:233950967:C:T	233950967	T	ADD	1536	0.4138	6.797	-12.91	13.74	0.06088	0.9515
1	1:233951671:G:A	233951671	A	ADD	1536	0.4138	6.797	-12.91	13.74	0.06088	0.9515
2	2:88480318:T:C	88480318	C	ADD	1536	-0.4978	8.191	-16.55	15.56	-0.06078	0.9515
2	2:88485154:A:G	88485154	G	ADD	1536	-0.4978	8.191	-16.55	15.56	-0.06078	0.9515
2	2:88485166:G:A	88485166	A	ADD	1536	-0.4978	8.191	-16.55	15.56	-0.06078	0.9515
2	2:88485701:T:C	88485701	C	ADD	1536	-0.4978	8.191	-16.55	15.56	-0.06078	0.9515
2	2:129573059:T:G	129573059	G	ADD	1536	0.3363	5.533	-10.51	11.18	0.06079	0.9515
2	2:129576318:A:G	129576318	G	ADD	1536	0.3363	5.533	-10.51	11.18	0.06079	0.9515
2	2:176672878:T:C	176672878	T	ADD	1536	-0.2841	4.667	-9.432	8.864	-0.06087	0.9515
2	2:198880481:C:A	198880481	A	ADD	1536	-0.2894	4.755	-9.61	9.031	-0.06087	0.9515
2	2:202596529:G:T	202596529	T	ADD	1536	0.3039	4.995	-9.486	10.09	0.06084	0.9515
2	2:202598988:G:A	202598988	A	ADD	1536	0.3039	4.995	-9.486	10.09	0.06084	0.9515
2	2:206406174:G:A	206406174	A	ADD	1536	0.4434	7.285	-13.83	14.72	0.06087	0.9515
2	2:241850952:C:T	241850952	T	ADD	1536	-0.3018	4.959	-10.02	9.418	-0.06085	0.9515
3	3:38650180:G:A	38650180	A	ADD	1536	0.2703	4.447	-8.445	8.986	0.06078	0.9515
4	4:166361780:G:A	166361780	A	ADD	1536	-0.4877	8.016	-16.2	15.22	-0.06084	0.9515
4	4:179512619:C:T	179512619	T	ADD	1536	0.4117	6.767	-12.85	13.68	0.06084	0.9515
5	5:112220534:T:C	112220534	C	ADD	1536	0.2735	4.492	-8.531	9.078	0.06088	0.9515
5	5:112223594:T:C	112223594	C	ADD	1536	0.2735	4.492	-8.531	9.078	0.06088	0.9515
6	6:29470208:T:C	29470208	C	ADD	1536	-0.3532	5.804	-11.73	11.02	-0.06086	0.9515
6	6:31081080:T:C	31081080	C	ADD	1536	-0.5018	8.252	-16.68	15.67	-0.06081	0.9515
7	7:25901639:G:A	25901639	A	ADD	1536	0.3481	5.718	-10.86	11.55	0.06087	0.9515
7	7:151538325:C:T	151538325	T	ADD	1536	0.2927	4.815	-9.145	9.731	0.06079	0.9515
7	7:156724202:G:A	156724202	A	ADD	1536	-0.3583	5.89	-11.9	11.19	-0.06083	0.9515
8	8:103635051:T:A	103635051	A	ADD	1536	0.2537	4.167	-7.914	8.421	0.06087	0.9515
8	8:103635056:G:A	103635056	A	ADD	1536	0.2537	4.167	-7.914	8.421	0.06087	0.9515
8	8:103635057:T:G	103635057	G	ADD	1536	0.2537	4.167	-7.914	8.421	0.06087	0.9515
8	8:107721364:T:C	107721364	C	ADD	1536	0.2647	4.351	-8.264	8.793	0.06083	0.9515
8	8:107723601:A:G	107723601	G	ADD	1536	0.2647	4.351	-8.264	8.793	0.06083	0.9515
8	8:107749415:G:A	107749415	A	ADD	1536	0.2647	4.351	-8.264	8.793	0.06083	0.9515
8	8:142292330:G:A	142292330	A	ADD	1536	0.2597	4.264	-8.098	8.617	0.06089	0.9515
9	9:11619876:G:A	11619876	A	ADD	1536	-0.3344	5.501	-11.12	10.45	-0.06079	0.9515
9	9:11624699:A:G	11624699	G	ADD	1536	-0.3344	5.501	-11.12	10.45	-0.06079	0.9515
10	10:678000:A:G	678000	G	ADD	1536	0.3687	6.058	-11.5	12.24	0.06086	0.9515
11	11:18489360:G:A	18489360	A	ADD	1536	-0.2576	4.231	-8.55	8.035	-0.06089	0.9515
11	11:93221721:A:G	93221721	A	ADD	1536	-0.2598	4.273	-8.634	8.115	-0.0608	0.9515
12	12:2610415:A:C	2610415	C	ADD	1536	0.2623	4.313	-8.19	8.715	0.06082	0.9515
12	12:10347179:G:A	10347179	G	ADD	1536	0.4768	7.836	-14.88	15.83	0.06085	0.9515
12	12:114143277:C:G	114143277	G	ADD	1536	0.5316	8.735	-16.59	17.65	0.06086	0.9515
12	12:114153550:G:A	114153550	A	ADD	1536	0.5316	8.735	-16.59	17.65	0.06086	0.9515
13	13:58401433:G:A	58401433	G	ADD	1536	0.4025	6.62	-12.57	13.38	0.06079	0.9515
13	13:59649191:C:T	59649191	T	ADD	1536	-0.3124	5.139	-10.38	9.759	-0.0608	0.9515
13	13:104934594:C:T	104934594	T	ADD	1536	-0.4316	7.094	-14.34	13.47	-0.06083	0.9515
13	13:111171061:G:A	111171061	A	ADD	1536	-0.3575	5.88	-11.88	11.17	-0.06079	0.9515
14	14:35346173:C:T	35346173	T	ADD	1536	-0.3092	5.087	-10.28	9.662	-0.06078	0.9515
14	14:97074814:G:A	97074814	A	ADD	1536	-0.5234	8.601	-17.38	16.33	-0.06086	0.9515
16	16:1522866:C:T	1522866	T	ADD	1536	0.5542	9.113	-17.31	18.41	0.06081	0.9515
16	16:54082294:A:G	54082294	A	ADD	1536	0.2547	4.189	-7.955	8.464	0.06082	0.9515
16	16:54082370:A:G	54082370	A	ADD	1536	0.2547	4.189	-7.955	8.464	0.06082	0.9515
17	17:75765605:A:G	75765605	G	ADD	1536	0.2549	4.187	-7.952	8.462	0.06087	0.9515
18	18:2037302:A:G	2037302	G	ADD	1536	-0.3426	5.628	-11.37	10.69	-0.06087	0.9515
20	20:45651720:A:G	45651720	G	ADD	1536	-0.3579	5.888	-11.9	11.18	-0.06078	0.9515
1	1:80616260:G:A	80616260	A	ADD	1536	0.2557	4.214	-8.003	8.514	0.06069	0.9516
1	1:80619109:C:T	80619109	T	ADD	1536	0.2557	4.214	-8.003	8.514	0.06069	0.9516
1	1:217159448:G:A	217159448	A	ADD	1536	0.3178	5.24	-9.952	10.59	0.06065	0.9516
1	1:233887113:T:C	233887113	C	ADD	1536	-0.2706	4.462	-9.017	8.475	-0.06065	0.9516
1	1:236901382:G:A	236901382	A	ADD	1536	0.2603	4.287	-8.142	8.662	0.06072	0.9516
1	1:246359987:C:T	246359987	T	ADD	1536	-0.3138	5.169	-10.44	9.817	-0.06071	0.9516
1	1:246363094:G:C	246363094	C	ADD	1536	-0.3138	5.169	-10.44	9.817	-0.06071	0.9516
1	1:246366287:C:G	246366287	G	ADD	1536	-0.3138	5.169	-10.44	9.817	-0.06071	0.9516
1	1:246372081:A:T	246372081	T	ADD	1536	-0.3138	5.169	-10.44	9.817	-0.06071	0.9516
1	1:246373972:A:T	246373972	T	ADD	1536	-0.3138	5.169	-10.44	9.817	-0.06071	0.9516
2	2:8630849:A:G	8630849	G	ADD	1536	-0.4314	7.113	-14.37	13.51	-0.06065	0.9516
2	2:57225839:C:T	57225839	C	ADD	1536	-0.2771	4.567	-9.229	8.675	-0.06067	0.9516
2	2:82898565:A:G	82898565	G	ADD	1536	0.2821	4.649	-8.831	9.395	0.06067	0.9516
2	2:82898580:T:C	82898580	C	ADD	1536	0.2821	4.649	-8.831	9.395	0.06067	0.9516
3	3:15456441:A:G	15456441	G	ADD	1536	0.4829	7.953	-15.11	16.07	0.06072	0.9516
3	3:15456836:A:G	15456836	G	ADD	1536	0.4829	7.953	-15.11	16.07	0.06072	0.9516
3	3:15459056:G:A	15459056	A	ADD	1536	0.4829	7.953	-15.11	16.07	0.06072	0.9516
3	3:15459182:T:C	15459182	C	ADD	1536	0.4829	7.953	-15.11	16.07	0.06072	0.9516
3	3:15459783:A:C	15459783	C	ADD	1536	0.4829	7.953	-15.11	16.07	0.06072	0.9516
3	3:122688170:A:C	122688170	A	ADD	1536	0.2822	4.648	-8.828	9.392	0.06072	0.9516
4	4:2248264:C:G	2248264	G	ADD	1536	0.2732	4.499	-8.545	9.091	0.06073	0.9516
4	4:126286511:T:C	126286511	C	ADD	1536	0.3947	6.501	-12.35	13.14	0.06072	0.9516
4	4:126545455:G:A	126545455	G	ADD	1536	0.2574	4.237	-8.047	8.561	0.06075	0.9516
4	4:182504902:G:A	182504902	A	ADD	1536	0.4943	8.136	-15.45	16.44	0.06075	0.9516
5	5:36337481:T:G	36337481	G	ADD	1536	0.3733	6.154	-11.69	12.43	0.06067	0.9516
5	5:81733176:C:A	81733176	C	ADD	1536	0.2679	4.408	-8.371	8.907	0.06077	0.9516
5	5:81735892:T:C	81735892	T	ADD	1536	0.2679	4.408	-8.371	8.907	0.06077	0.9516
5	5:81736492:C:G	81736492	C	ADD	1536	0.2679	4.408	-8.371	8.907	0.06077	0.9516
7	7:68292434:C:T	68292434	T	ADD	1536	0.4315	7.103	-13.49	14.35	0.06075	0.9516
8	8:131774177:A:G	131774177	A	ADD	1536	-0.2709	4.466	-9.024	8.482	-0.06066	0.9516
9	9:98408462:G:A	98408462	A	ADD	1536	0.3596	5.92	-11.24	11.96	0.06075	0.9516
9	9:107525165:G:T	107525165	G	ADD	1536	0.2596	4.276	-8.121	8.64	0.06072	0.9516
11	11:87832252:T:A	87832252	T	ADD	1536	0.2555	4.213	-8.001	8.512	0.06065	0.9516
11	11:123621165:G:T	123621165	T	ADD	1536	0.2527	4.158	-7.898	8.403	0.06076	0.9516
11	11:131395813:G:A	131395813	A	ADD	1536	0.3608	5.945	-11.29	12.01	0.06069	0.9516
11	11:131395870:C:G	131395870	G	ADD	1536	0.3608	5.945	-11.29	12.01	0.06069	0.9516
11	11:131395965:G:C	131395965	C	ADD	1536	0.3608	5.945	-11.29	12.01	0.06069	0.9516
11	11:131396058:T:A	131396058	A	ADD	1536	0.3608	5.945	-11.29	12.01	0.06069	0.9516
11	11:131396143:G:A	131396143	A	ADD	1536	0.3608	5.945	-11.29	12.01	0.06069	0.9516
11	11:131396226:T:C	131396226	C	ADD	1536	0.3608	5.945	-11.29	12.01	0.06069	0.9516
11	11:131396227:G:A	131396227	A	ADD	1536	0.3608	5.945	-11.29	12.01	0.06069	0.9516
11	11:131396377:G:C	131396377	C	ADD	1536	0.3608	5.945	-11.29	12.01	0.06069	0.9516
11	11:131396444:G:A	131396444	A	ADD	1536	0.3608	5.945	-11.29	12.01	0.06069	0.9516
11	11:131396730:G:A	131396730	A	ADD	1536	0.3608	5.945	-11.29	12.01	0.06069	0.9516
11	11:131396738:A:T	131396738	T	ADD	1536	0.3608	5.945	-11.29	12.01	0.06069	0.9516
11	11:131396768:T:A	131396768	A	ADD	1536	0.3608	5.945	-11.29	12.01	0.06069	0.9516
11	11:131397068:C:T	131397068	T	ADD	1536	0.3608	5.945	-11.29	12.01	0.06069	0.9516
11	11:131397692:C:T	131397692	T	ADD	1536	0.3608	5.945	-11.29	12.01	0.06069	0.9516
11	11:131397858:T:C	131397858	C	ADD	1536	0.3608	5.945	-11.29	12.01	0.06069	0.9516
11	11:131398113:T:C	131398113	C	ADD	1536	0.3608	5.945	-11.29	12.01	0.06069	0.9516
12	12:4940039:A:G	4940039	G	ADD	1536	0.5837	9.612	-18.25	19.42	0.06072	0.9516
12	12:4940925:A:T	4940925	T	ADD	1536	0.5837	9.612	-18.25	19.42	0.06072	0.9516
12	12:4941531:C:T	4941531	T	ADD	1536	0.5837	9.612	-18.25	19.42	0.06072	0.9516
12	12:4941643:A:G	4941643	G	ADD	1536	0.5837	9.612	-18.25	19.42	0.06072	0.9516
12	12:4941646:C:T	4941646	T	ADD	1536	0.5837	9.612	-18.25	19.42	0.06072	0.9516
12	12:4941705:C:T	4941705	T	ADD	1536	0.5837	9.612	-18.25	19.42	0.06072	0.9516
12	12:4942175:G:A	4942175	A	ADD	1536	0.5837	9.612	-18.25	19.42	0.06072	0.9516
12	12:13172398:A:T	13172398	T	ADD	1536	0.3736	6.154	-11.69	12.44	0.06071	0.9516
12	12:45512827:T:A	45512827	A	ADD	1536	-0.4846	7.989	-16.14	15.17	-0.06066	0.9516
12	12:45516165:C:T	45516165	T	ADD	1536	-0.4846	7.989	-16.14	15.17	-0.06066	0.9516
13	13:61760802:C:T	61760802	T	ADD	1536	-0.2662	4.387	-8.865	8.332	-0.06069	0.9516
13	13:71275311:A:T	71275311	T	ADD	1536	-0.3097	5.105	-10.31	9.695	-0.06067	0.9516
14	14:48479771:T:C	48479771	T	ADD	1536	-0.2709	4.465	-9.022	8.48	-0.06068	0.9516
16	16:86393926:G:A	86393926	A	ADD	1536	-0.2621	4.32	-8.73	8.206	-0.06066	0.9516
18	18:5766006:A:G	5766006	G	ADD	1536	0.3397	5.595	-10.63	11.31	0.06072	0.9516
18	18:5766767:A:C	5766767	C	ADD	1536	0.3397	5.595	-10.63	11.31	0.06072	0.9516
18	18:36086431:C:T	36086431	T	ADD	1536	0.3554	5.856	-11.12	11.83	0.0607	0.9516
21	21:20283948:C:A	20283948	C	ADD	1536	-0.421	6.932	-14.01	13.17	-0.06074	0.9516
22	22:28100759:G:T	28100759	T	ADD	1536	0.4478	7.381	-14.02	14.92	0.06067	0.9516
22	22:33818746:C:G	33818746	G	ADD	1536	0.4711	7.767	-14.75	15.69	0.06065	0.9516
1	1:60502624:G:A	60502624	A	ADD	1536	0.4094	6.758	-12.84	13.66	0.06058	0.9517
1	1:166168978:C:G	166168978	G	ADD	1536	0.4177	6.891	-13.09	13.92	0.06061	0.9517
1	1:166172851:T:A	166172851	A	ADD	1536	0.4177	6.891	-13.09	13.92	0.06061	0.9517
1	1:166175280:G:A	166175280	A	ADD	1536	0.4177	6.891	-13.09	13.92	0.06061	0.9517
2	2:140283908:G:A	140283908	A	ADD	1536	-0.3295	5.438	-10.99	10.33	-0.06059	0.9517
2	2:166979889:T:C	166979889	C	ADD	1536	-0.2624	4.336	-8.76	8.235	-0.06052	0.9517
2	2:205505348:A:G	205505348	A	ADD	1536	0.3094	5.111	-9.709	10.33	0.06053	0.9517
3	3:28798728:A:G	28798728	G	ADD	1536	-0.3158	5.21	-10.53	9.895	-0.06062	0.9517
3	3:32658951:C:T	32658951	T	ADD	1536	-0.2906	4.793	-9.685	9.104	-0.06062	0.9517
3	3:32661342:T:C	32661342	C	ADD	1536	-0.2906	4.793	-9.685	9.104	-0.06062	0.9517
3	3:32661526:T:C	32661526	C	ADD	1536	-0.2906	4.793	-9.685	9.104	-0.06062	0.9517
3	3:32661794:G:C	32661794	C	ADD	1536	-0.2906	4.793	-9.685	9.104	-0.06062	0.9517
3	3:32661961:A:G	32661961	G	ADD	1536	-0.2906	4.793	-9.685	9.104	-0.06062	0.9517
3	3:32662140:T:C	32662140	C	ADD	1536	-0.2906	4.793	-9.685	9.104	-0.06062	0.9517
3	3:32662531:T:C	32662531	C	ADD	1536	-0.2906	4.793	-9.685	9.104	-0.06062	0.9517
3	3:32662803:C:A	32662803	A	ADD	1536	-0.2906	4.793	-9.685	9.104	-0.06062	0.9517
3	3:32662807:T:C	32662807	C	ADD	1536	-0.2906	4.793	-9.685	9.104	-0.06062	0.9517
3	3:32662919:C:T	32662919	T	ADD	1536	-0.2906	4.793	-9.685	9.104	-0.06062	0.9517
3	3:32662960:A:G	32662960	G	ADD	1536	-0.2906	4.793	-9.685	9.104	-0.06062	0.9517
3	3:32663040:T:C	32663040	C	ADD	1536	-0.2906	4.793	-9.685	9.104	-0.06062	0.9517
3	3:32663101:G:C	32663101	C	ADD	1536	-0.2906	4.793	-9.685	9.104	-0.06062	0.9517
3	3:32663238:A:G	32663238	G	ADD	1536	-0.2906	4.793	-9.685	9.104	-0.06062	0.9517
3	3:32663506:A:C	32663506	C	ADD	1536	-0.2906	4.793	-9.685	9.104	-0.06062	0.9517
3	3:32663785:C:T	32663785	T	ADD	1536	-0.2906	4.793	-9.685	9.104	-0.06062	0.9517
3	3:32663921:T:C	32663921	C	ADD	1536	-0.2906	4.793	-9.685	9.104	-0.06062	0.9517
3	3:32664119:A:G	32664119	G	ADD	1536	-0.2906	4.793	-9.685	9.104	-0.06062	0.9517
3	3:32664232:G:A	32664232	A	ADD	1536	-0.2906	4.793	-9.685	9.104	-0.06062	0.9517
3	3:32664291:T:G	32664291	G	ADD	1536	-0.2906	4.793	-9.685	9.104	-0.06062	0.9517
3	3:32664496:T:C	32664496	C	ADD	1536	-0.2906	4.793	-9.685	9.104	-0.06062	0.9517
3	3:32665023:T:A	32665023	A	ADD	1536	-0.2906	4.793	-9.685	9.104	-0.06062	0.9517
3	3:32665098:C:T	32665098	T	ADD	1536	-0.2906	4.793	-9.685	9.104	-0.06062	0.9517
3	3:32665470:C:T	32665470	T	ADD	1536	-0.2906	4.793	-9.685	9.104	-0.06062	0.9517
3	3:32665598:G:A	32665598	A	ADD	1536	-0.2906	4.793	-9.685	9.104	-0.06062	0.9517
3	3:32665695:T:A	32665695	A	ADD	1536	-0.2906	4.793	-9.685	9.104	-0.06062	0.9517
3	3:32665900:A:C	32665900	C	ADD	1536	-0.2906	4.793	-9.685	9.104	-0.06062	0.9517
3	3:32666083:G:A	32666083	A	ADD	1536	-0.2906	4.793	-9.685	9.104	-0.06062	0.9517
3	3:32666146:T:C	32666146	C	ADD	1536	-0.2906	4.793	-9.685	9.104	-0.06062	0.9517
3	3:32666692:G:C	32666692	C	ADD	1536	-0.2906	4.793	-9.685	9.104	-0.06062	0.9517
3	3:32666878:A:G	32666878	G	ADD	1536	-0.2906	4.793	-9.685	9.104	-0.06062	0.9517
3	3:32668794:T:C	32668794	C	ADD	1536	-0.2906	4.793	-9.685	9.104	-0.06062	0.9517
3	3:32668978:T:C	32668978	C	ADD	1536	-0.2906	4.793	-9.685	9.104	-0.06062	0.9517
3	3:32668986:A:G	32668986	G	ADD	1536	-0.2906	4.793	-9.685	9.104	-0.06062	0.9517
3	3:32669052:G:C	32669052	C	ADD	1536	-0.2906	4.793	-9.685	9.104	-0.06062	0.9517
3	3:32669077:C:A	32669077	A	ADD	1536	-0.2906	4.793	-9.685	9.104	-0.06062	0.9517
3	3:32669107:A:G	32669107	G	ADD	1536	-0.2906	4.793	-9.685	9.104	-0.06062	0.9517
3	3:32669111:C:G	32669111	G	ADD	1536	-0.2906	4.793	-9.685	9.104	-0.06062	0.9517
3	3:32669133:T:C	32669133	C	ADD	1536	-0.2906	4.793	-9.685	9.104	-0.06062	0.9517
3	3:32669645:A:G	32669645	G	ADD	1536	-0.2906	4.793	-9.685	9.104	-0.06062	0.9517
3	3:32670046:C:T	32670046	T	ADD	1536	-0.2906	4.793	-9.685	9.104	-0.06062	0.9517
3	3:32670121:T:C	32670121	C	ADD	1536	-0.2906	4.793	-9.685	9.104	-0.06062	0.9517
3	3:32670183:A:G	32670183	G	ADD	1536	-0.2906	4.793	-9.685	9.104	-0.06062	0.9517
3	3:32670281:T:C	32670281	C	ADD	1536	-0.2906	4.793	-9.685	9.104	-0.06062	0.9517
3	3:32670357:G:A	32670357	A	ADD	1536	-0.2906	4.793	-9.685	9.104	-0.06062	0.9517
3	3:32670533:G:C	32670533	C	ADD	1536	-0.2906	4.793	-9.685	9.104	-0.06062	0.9517
3	3:32670602:C:A	32670602	A	ADD	1536	-0.2906	4.793	-9.685	9.104	-0.06062	0.9517
3	3:32670709:A:G	32670709	G	ADD	1536	-0.2906	4.793	-9.685	9.104	-0.06062	0.9517
3	3:32670719:C:T	32670719	T	ADD	1536	-0.2906	4.793	-9.685	9.104	-0.06062	0.9517
3	3:32670736:C:T	32670736	T	ADD	1536	-0.2906	4.793	-9.685	9.104	-0.06062	0.9517
3	3:32670847:C:A	32670847	A	ADD	1536	-0.2906	4.793	-9.685	9.104	-0.06062	0.9517
3	3:32671324:G:T	32671324	T	ADD	1536	-0.2906	4.793	-9.685	9.104	-0.06062	0.9517
3	3:32671327:T:C	32671327	C	ADD	1536	-0.2906	4.793	-9.685	9.104	-0.06062	0.9517
3	3:32671353:G:A	32671353	A	ADD	1536	-0.2906	4.793	-9.685	9.104	-0.06062	0.9517
3	3:32671376:G:A	32671376	A	ADD	1536	-0.2906	4.793	-9.685	9.104	-0.06062	0.9517
3	3:32671389:G:T	32671389	T	ADD	1536	-0.2906	4.793	-9.685	9.104	-0.06062	0.9517
3	3:32671774:C:T	32671774	T	ADD	1536	-0.2906	4.793	-9.685	9.104	-0.06062	0.9517
3	3:32671775:A:G	32671775	G	ADD	1536	-0.2906	4.793	-9.685	9.104	-0.06062	0.9517
3	3:32671920:C:T	32671920	T	ADD	1536	-0.2906	4.793	-9.685	9.104	-0.06062	0.9517
3	3:32672044:G:C	32672044	C	ADD	1536	-0.2906	4.793	-9.685	9.104	-0.06062	0.9517
3	3:32672086:T:A	32672086	A	ADD	1536	-0.2906	4.793	-9.685	9.104	-0.06062	0.9517
3	3:32672351:T:A	32672351	A	ADD	1536	-0.2906	4.793	-9.685	9.104	-0.06062	0.9517
3	3:32673111:A:G	32673111	G	ADD	1536	-0.2906	4.793	-9.685	9.104	-0.06062	0.9517
3	3:32673402:T:C	32673402	C	ADD	1536	-0.2906	4.793	-9.685	9.104	-0.06062	0.9517
3	3:32673536:G:T	32673536	T	ADD	1536	-0.2906	4.793	-9.685	9.104	-0.06062	0.9517
3	3:32673586:C:T	32673586	T	ADD	1536	-0.2906	4.793	-9.685	9.104	-0.06062	0.9517
3	3:70215077:T:C	70215077	C	ADD	1536	0.3334	5.505	-10.46	11.12	0.06056	0.9517
3	3:112201375:C:T	112201375	T	ADD	1536	0.305	5.038	-9.57	10.18	0.06053	0.9517
4	4:13909306:T:C	13909306	C	ADD	1536	0.4253	7.014	-13.32	14.17	0.06063	0.9517
5	5:107831923:C:G	107831923	G	ADD	1536	0.2656	4.385	-8.33	8.861	0.06056	0.9517
5	5:107836002:G:T	107836002	T	ADD	1536	0.2656	4.385	-8.33	8.861	0.06056	0.9517
6	6:35429773:A:G	35429773	G	ADD	1536	0.3929	6.48	-12.31	13.09	0.06063	0.9517
6	6:134433009:G:A	134433009	A	ADD	1536	-0.4791	7.903	-15.97	15.01	-0.06062	0.9517
6	6:134433172:A:G	134433172	G	ADD	1536	-0.4791	7.903	-15.97	15.01	-0.06062	0.9517
6	6:151433854:A:T	151433854	T	ADD	1536	0.2566	4.236	-8.046	8.559	0.06057	0.9517
6	6:170796900:T:A	170796900	A	ADD	1536	-0.3461	5.717	-11.55	10.86	-0.06053	0.9517
6	6:170801278:C:T	170801278	T	ADD	1536	-0.3461	5.717	-11.55	10.86	-0.06053	0.9517
7	7:88582106:A:T	88582106	T	ADD	1536	0.2702	4.461	-8.474	9.014	0.06056	0.9517
7	7:128362352:A:G	128362352	G	ADD	1536	0.3875	6.395	-12.15	12.92	0.0606	0.9517
7	7:139995054:G:A	139995054	A	ADD	1536	-0.412	6.802	-13.74	12.92	-0.06057	0.9517
7	7:156119361:C:T	156119361	T	ADD	1536	0.2718	4.483	-8.515	9.059	0.06062	0.9517
8	8:23245660:C:T	23245660	T	ADD	1536	0.2906	4.795	-9.108	9.689	0.0606	0.9517
8	8:90917642:A:G	90917642	G	ADD	1536	-0.3429	5.657	-11.43	10.75	-0.0606	0.9517
8	8:90923939:T:G	90923939	G	ADD	1536	-0.3429	5.657	-11.43	10.75	-0.0606	0.9517
8	8:90925546:G:A	90925546	A	ADD	1536	-0.3429	5.657	-11.43	10.75	-0.0606	0.9517
8	8:90933435:C:T	90933435	T	ADD	1536	-0.3429	5.657	-11.43	10.75	-0.0606	0.9517
8	8:90935081:G:A	90935081	A	ADD	1536	-0.3429	5.657	-11.43	10.75	-0.0606	0.9517
8	8:90938081:T:A	90938081	A	ADD	1536	-0.3429	5.657	-11.43	10.75	-0.0606	0.9517
8	8:120431049:A:C	120431049	C	ADD	1536	0.364	6.005	-11.41	12.13	0.06061	0.9517
9	9:18698426:G:A	18698426	A	ADD	1536	-0.2799	4.616	-9.328	8.768	-0.06063	0.9517
9	9:134737641:C:G	134737641	G	ADD	1536	-0.5252	8.671	-17.52	16.47	-0.06056	0.9517
10	10:50843036:C:T	50843036	T	ADD	1536	-0.2579	4.259	-8.606	8.09	-0.06056	0.9517
10	10:50845057:G:A	50845057	A	ADD	1536	-0.2579	4.259	-8.606	8.09	-0.06056	0.9517
10	10:67978978:A:G	67978978	G	ADD	1536	-0.4635	7.647	-15.45	14.52	-0.06061	0.9517
10	10:67979180:A:G	67979180	G	ADD	1536	-0.4635	7.647	-15.45	14.52	-0.06061	0.9517
10	10:67980921:C:T	67980921	T	ADD	1536	-0.4635	7.647	-15.45	14.52	-0.06061	0.9517
11	11:24321827:G:A	24321827	A	ADD	1536	-0.2746	4.53	-9.153	8.604	-0.06063	0.9517
11	11:24324000:G:A	24324000	A	ADD	1536	-0.2746	4.53	-9.153	8.604	-0.06063	0.9517
11	11:32253286:C:A	32253286	C	ADD	1536	0.4228	6.972	-13.24	14.09	0.06064	0.9517
11	11:80375133:C:T	80375133	T	ADD	1536	0.2893	4.77	-9.061	9.639	0.06064	0.9517
11	11:80377896:G:A	80377896	A	ADD	1536	0.2893	4.77	-9.061	9.639	0.06064	0.9517
11	11:80544758:G:T	80544758	T	ADD	1536	-0.2946	4.86	-9.821	9.231	-0.06062	0.9517
11	11:107774853:G:A	107774853	A	ADD	1536	0.2769	4.567	-8.674	9.228	0.06063	0.9517
13	13:57817869:G:T	57817869	T	ADD	1536	0.2772	4.574	-8.688	9.243	0.0606	0.9517
14	14:54960907:A:G	54960907	G	ADD	1536	0.4373	7.221	-13.72	14.59	0.06055	0.9517
14	14:56509378:A:C	56509378	C	ADD	1536	0.36	5.945	-11.29	12.01	0.06056	0.9517
14	14:59149884:G:A	59149884	A	ADD	1536	0.4413	7.284	-13.84	14.72	0.06058	0.9517
14	14:91199626:A:G	91199626	G	ADD	1536	-0.4671	7.705	-15.57	14.63	-0.06063	0.9517
15	15:81124801:A:G	81124801	G	ADD	1536	0.266	4.386	-8.33	8.862	0.06064	0.9517
16	16:209001:G:A	209001	A	ADD	1536	-0.3662	6.047	-12.22	11.49	-0.06057	0.9517
16	16:209764:G:C	209764	C	ADD	1536	-0.3662	6.047	-12.22	11.49	-0.06057	0.9517
16	16:9399724:A:G	9399724	G	ADD	1536	-0.2798	4.616	-9.328	8.768	-0.06062	0.9517
16	16:35104019:C:T	35104019	T	ADD	1536	-0.5185	8.552	-17.28	16.24	-0.06063	0.9517
16	16:35105115:G:A	35105115	A	ADD	1536	-0.5185	8.552	-17.28	16.24	-0.06063	0.9517
16	16:35110308:A:G	35110308	G	ADD	1536	-0.5185	8.552	-17.28	16.24	-0.06063	0.9517
16	16:35110617:C:T	35110617	T	ADD	1536	-0.5185	8.552	-17.28	16.24	-0.06063	0.9517
16	16:35111521:G:A	35111521	A	ADD	1536	-0.5185	8.552	-17.28	16.24	-0.06063	0.9517
16	16:35111856:A:G	35111856	G	ADD	1536	-0.5185	8.552	-17.28	16.24	-0.06063	0.9517
16	16:35112475:G:A	35112475	A	ADD	1536	-0.5185	8.552	-17.28	16.24	-0.06063	0.9517
16	16:35122674:G:A	35122674	A	ADD	1536	-0.5185	8.552	-17.28	16.24	-0.06063	0.9517
16	16:35124110:C:T	35124110	T	ADD	1536	-0.5185	8.552	-17.28	16.24	-0.06063	0.9517
16	16:35124624:G:A	35124624	A	ADD	1536	-0.5185	8.552	-17.28	16.24	-0.06063	0.9517
16	16:35125875:C:T	35125875	T	ADD	1536	-0.5185	8.552	-17.28	16.24	-0.06063	0.9517
16	16:35127415:A:T	35127415	T	ADD	1536	-0.5185	8.552	-17.28	16.24	-0.06063	0.9517
16	16:35128093:T:C	35128093	C	ADD	1536	-0.5185	8.552	-17.28	16.24	-0.06063	0.9517
16	16:35129592:C:T	35129592	T	ADD	1536	-0.5185	8.552	-17.28	16.24	-0.06063	0.9517
16	16:35129905:G:A	35129905	A	ADD	1536	-0.5185	8.552	-17.28	16.24	-0.06063	0.9517
16	16:35130062:C:T	35130062	T	ADD	1536	-0.5185	8.552	-17.28	16.24	-0.06063	0.9517
16	16:35131618:A:G	35131618	G	ADD	1536	-0.5185	8.552	-17.28	16.24	-0.06063	0.9517
16	16:35135262:C:T	35135262	T	ADD	1536	-0.5185	8.552	-17.28	16.24	-0.06063	0.9517
20	20:19335228:G:C	19335228	C	ADD	1536	-0.2654	4.383	-8.855	8.324	-0.06057	0.9517
20	20:19335443:C:A	19335443	A	ADD	1536	-0.2654	4.383	-8.855	8.324	-0.06057	0.9517
20	20:19335777:C:A	19335777	A	ADD	1536	-0.2654	4.383	-8.855	8.324	-0.06057	0.9517
20	20:59409811:A:G	59409811	G	ADD	1536	-0.3255	5.373	-10.86	10.21	-0.06058	0.9517
21	21:22259014:T:G	22259014	G	ADD	1536	0.2975	4.907	-9.321	9.916	0.06062	0.9517
21	21:25491856:G:A	25491856	A	ADD	1536	-0.2683	4.428	-8.946	8.41	-0.06061	0.9517
22	22:47405061:A:C	47405061	C	ADD	1536	-0.2748	4.532	-9.157	8.608	-0.06063	0.9517
22	22:47408984:C:T	47408984	T	ADD	1536	-0.2748	4.532	-9.157	8.608	-0.06063	0.9517
22	22:47410226:G:A	47410226	A	ADD	1536	-0.2748	4.532	-9.157	8.608	-0.06063	0.9517
1	1:40002356:A:C	40002356	C	ADD	1536	-0.4098	6.774	-13.69	12.87	-0.0605	0.9518
1	1:40003410:C:T	40003410	T	ADD	1536	-0.4098	6.774	-13.69	12.87	-0.0605	0.9518
1	1:40010235:T:C	40010235	C	ADD	1536	-0.4098	6.774	-13.69	12.87	-0.0605	0.9518
1	1:40012230:C:T	40012230	T	ADD	1536	-0.4098	6.774	-13.69	12.87	-0.0605	0.9518
1	1:40012433:C:T	40012433	T	ADD	1536	-0.4098	6.774	-13.69	12.87	-0.0605	0.9518
1	1:40018509:C:T	40018509	T	ADD	1536	-0.4098	6.774	-13.69	12.87	-0.0605	0.9518
1	1:40019591:A:G	40019591	G	ADD	1536	-0.4098	6.774	-13.69	12.87	-0.0605	0.9518
1	1:40022482:C:T	40022482	T	ADD	1536	-0.4098	6.774	-13.69	12.87	-0.0605	0.9518
1	1:40022777:C:G	40022777	G	ADD	1536	-0.4098	6.774	-13.69	12.87	-0.0605	0.9518
1	1:40028180:A:G	40028180	G	ADD	1536	-0.4098	6.774	-13.69	12.87	-0.0605	0.9518
1	1:40038571:C:T	40038571	T	ADD	1536	-0.4098	6.774	-13.69	12.87	-0.0605	0.9518
2	2:66805135:G:A	66805135	A	ADD	1536	-0.2662	4.4	-8.89	8.358	-0.0605	0.9518
2	2:103286554:G:A	103286554	G	ADD	1536	0.2575	4.264	-8.1	8.615	0.0604	0.9518
2	2:160668413:A:T	160668413	T	ADD	1536	0.2902	4.804	-9.126	9.706	0.0604	0.9518
2	2:160668543:A:T	160668543	T	ADD	1536	0.2902	4.804	-9.126	9.706	0.0604	0.9518
3	3:30730239:C:T	30730239	T	ADD	1536	-0.2635	4.359	-8.806	8.279	-0.06045	0.9518
3	3:45770087:A:C	45770087	C	ADD	1536	0.3403	5.624	-10.68	11.36	0.06051	0.9518
3	3:124533137:G:C	124533137	C	ADD	1536	0.4252	7.04	-13.37	14.22	0.0604	0.9518
3	3:124533315:T:C	124533315	C	ADD	1536	0.4252	7.04	-13.37	14.22	0.0604	0.9518
3	3:132801778:G:A	132801778	A	ADD	1536	-0.3481	5.755	-11.63	10.93	-0.06049	0.9518
3	3:157338237:A:G	157338237	G	ADD	1536	-0.3465	5.733	-11.58	10.89	-0.06044	0.9518
3	3:157340576:T:C	157340576	C	ADD	1536	-0.3465	5.733	-11.58	10.89	-0.06044	0.9518
3	3:157347330:T:C	157347330	C	ADD	1536	-0.3465	5.733	-11.58	10.89	-0.06044	0.9518
3	3:161815130:A:G	161815130	G	ADD	1536	-0.3898	6.45	-13.03	12.25	-0.06043	0.9518
4	4:2748663:G:A	2748663	A	ADD	1536	0.2622	4.336	-8.236	8.76	0.06046	0.9518
4	4:70519417:G:A	70519417	G	ADD	1536	0.3245	5.369	-10.2	10.85	0.06044	0.9518
4	4:164961340:A:G	164961340	G	ADD	1536	-0.3659	6.049	-12.22	11.49	-0.06048	0.9518
4	4:164963147:C:T	164963147	T	ADD	1536	-0.3659	6.049	-12.22	11.49	-0.06048	0.9518
4	4:164964903:C:A	164964903	A	ADD	1536	-0.3659	6.049	-12.22	11.49	-0.06048	0.9518
4	4:164965211:C:T	164965211	T	ADD	1536	-0.3659	6.049	-12.22	11.49	-0.06048	0.9518
4	4:189333660:G:A	189333660	A	ADD	1536	-0.2749	4.548	-9.189	8.639	-0.06045	0.9518
5	5:166309007:C:A	166309007	A	ADD	1536	0.2594	4.29	-8.149	8.668	0.06047	0.9518
5	5:166968611:A:T	166968611	T	ADD	1536	-0.3134	5.183	-10.47	9.844	-0.06047	0.9518
6	6:34070259:A:G	34070259	G	ADD	1536	-0.31	5.13	-10.36	9.744	-0.06044	0.9518
6	6:99692392:C:T	99692392	C	ADD	1536	-0.2587	4.281	-8.65	8.133	-0.06043	0.9518
6	6:123481222:T:C	123481222	C	ADD	1536	-0.4307	7.12	-14.39	13.52	-0.06049	0.9518
6	6:123483299:G:A	123483299	A	ADD	1536	-0.4307	7.12	-14.39	13.52	-0.06049	0.9518
6	6:123484632:T:C	123484632	C	ADD	1536	-0.4307	7.12	-14.39	13.52	-0.06049	0.9518
6	6:163651283:A:G	163651283	G	ADD	1536	-0.2594	4.295	-8.677	8.158	-0.06041	0.9518
7	7:132883625:G:A	132883625	A	ADD	1536	0.3	4.96	-9.422	10.02	0.06048	0.9518
7	7:138550097:G:A	138550097	A	ADD	1536	-0.292	4.826	-9.751	9.167	-0.0605	0.9518
8	8:1006810:C:A	1006810	A	ADD	1536	-0.3708	6.138	-12.4	11.66	-0.06041	0.9518
8	8:70748109:C:G	70748109	C	ADD	1536	-0.2609	4.316	-8.72	8.199	-0.06044	0.9518
9	9:78193142:G:A	78193142	A	ADD	1536	-0.2594	4.287	-8.662	8.144	-0.06052	0.9518
9	9:101585992:G:A	101585992	A	ADD	1536	0.2571	4.249	-8.071	8.585	0.06052	0.9518
9	9:115674592:G:A	115674592	A	ADD	1536	-0.2618	4.333	-8.754	8.231	-0.06041	0.9518
10	10:2579627:C:T	2579627	T	ADD	1536	0.3975	6.577	-12.49	13.29	0.06044	0.9518
10	10:44690745:G:T	44690745	T	ADD	1536	-0.5467	9.039	-18.26	17.17	-0.06048	0.9518
11	11:19423980:A:G	19423980	G	ADD	1536	0.2577	4.262	-8.095	8.611	0.06047	0.9518
11	11:24511801:A:G	24511801	G	ADD	1536	-0.2624	4.342	-8.772	8.247	-0.06044	0.9518
11	11:71832519:G:A	71832519	A	ADD	1536	-0.2894	4.79	-9.677	9.098	-0.06043	0.9518
11	11:76295598:G:A	76295598	A	ADD	1536	-0.2561	4.237	-8.561	8.049	-0.06044	0.9518
11	11:77962808:G:A	77962808	G	ADD	1536	-0.4864	8.043	-16.25	15.28	-0.06047	0.9518
11	11:119903369:G:A	119903369	A	ADD	1536	0.3483	5.766	-10.95	11.65	0.06041	0.9518
12	12:19988342:C:T	19988342	T	ADD	1536	0.2742	4.538	-8.62	9.168	0.06043	0.9518
12	12:19988923:A:T	19988923	T	ADD	1536	0.2742	4.538	-8.62	9.168	0.06043	0.9518
13	13:27994066:T:C	27994066	C	ADD	1536	-0.4008	6.628	-13.39	12.59	-0.06047	0.9518
13	13:76064409:G:A	76064409	G	ADD	1536	0.2831	4.679	-8.888	9.454	0.0605	0.9518
13	13:102043955:T:G	102043955	G	ADD	1536	0.282	4.667	-8.866	9.43	0.06042	0.9518
14	14:58200725:A:G	58200725	A	ADD	1536	-0.3741	6.194	-12.51	11.77	-0.0604	0.9518
15	15:54372080:G:A	54372080	A	ADD	1536	-0.2965	4.903	-9.906	9.313	-0.06048	0.9518
17	17:43444133:C:T	43444133	T	ADD	1536	-0.3724	6.155	-12.44	11.69	-0.06052	0.9518
17	17:66246416:A:G	66246416	A	ADD	1536	0.3119	5.157	-9.796	10.42	0.06048	0.9518
19	19:11946980:C:A	11946980	A	ADD	1536	-0.5015	8.303	-16.77	15.77	-0.0604	0.9518
22	22:44382533:C:T	44382533	T	ADD	1536	0.2557	4.233	-8.041	8.552	0.06041	0.9518
22	22:45679896:G:A	45679896	A	ADD	1536	0.5539	9.165	-17.41	18.52	0.06044	0.9518
1	1:4453787:A:G	4453787	G	ADD	1536	0.2526	4.191	-7.962	8.467	0.06027	0.9519
1	1:85594759:C:G	85594759	G	ADD	1536	-0.5223	8.664	-17.5	16.46	-0.06028	0.9519
2	2:1525982:G:A	1525982	A	ADD	1536	-0.2619	4.342	-8.772	8.248	-0.06031	0.9519
2	2:50781677:A:G	50781677	G	ADD	1536	0.3374	5.588	-10.61	11.29	0.06039	0.9519
2	2:59502423:G:A	59502423	A	ADD	1536	-0.2806	4.651	-9.397	8.836	-0.06033	0.9519
2	2:76842575:G:A	76842575	A	ADD	1536	-0.3394	5.628	-11.37	10.69	-0.06031	0.9519
3	3:5333132:T:A	5333132	A	ADD	1536	0.4155	6.889	-13.09	13.92	0.06031	0.9519
3	3:29503557:C:T	29503557	C	ADD	1536	-0.2562	4.244	-8.575	8.063	-0.06037	0.9519
3	3:70951352:A:T	70951352	T	ADD	1536	0.3794	6.286	-11.94	12.7	0.06035	0.9519
3	3:132780356:C:T	132780356	T	ADD	1536	-0.2993	4.96	-10.02	9.423	-0.06035	0.9519
3	3:132785380:A:G	132785380	G	ADD	1536	-0.2993	4.96	-10.02	9.423	-0.06035	0.9519
3	3:132786167:G:A	132786167	A	ADD	1536	-0.2993	4.96	-10.02	9.423	-0.06035	0.9519
3	3:132788105:T:A	132788105	A	ADD	1536	-0.2993	4.96	-10.02	9.423	-0.06035	0.9519
3	3:132789359:A:C	132789359	C	ADD	1536	-0.2993	4.96	-10.02	9.423	-0.06035	0.9519
3	3:132790002:T:A	132790002	A	ADD	1536	-0.2993	4.96	-10.02	9.423	-0.06035	0.9519
3	3:132790686:T:G	132790686	G	ADD	1536	-0.2993	4.96	-10.02	9.423	-0.06035	0.9519
3	3:132791417:C:T	132791417	T	ADD	1536	-0.2993	4.96	-10.02	9.423	-0.06035	0.9519
3	3:132793697:A:G	132793697	G	ADD	1536	-0.2993	4.96	-10.02	9.423	-0.06035	0.9519
3	3:132793823:G:T	132793823	T	ADD	1536	-0.2993	4.96	-10.02	9.423	-0.06035	0.9519
3	3:132794953:A:G	132794953	G	ADD	1536	-0.2993	4.96	-10.02	9.423	-0.06035	0.9519
3	3:142123276:G:A	142123276	A	ADD	1536	0.2542	4.217	-8.011	8.519	0.06028	0.9519
3	3:192216905:A:G	192216905	A	ADD	1536	-0.4564	7.564	-15.28	14.37	-0.06033	0.9519
4	4:183405506:G:A	183405506	G	ADD	1536	-0.5189	8.594	-17.36	16.32	-0.06038	0.9519
5	5:124024052:T:C	124024052	C	ADD	1536	-0.3917	6.489	-13.11	12.33	-0.06036	0.9519
5	5:140372222:G:A	140372222	G	ADD	1536	0.2826	4.682	-8.893	9.459	0.06035	0.9519
6	6:43032502:C:T	43032502	T	ADD	1536	-0.4996	8.289	-16.75	15.75	-0.06028	0.9519
6	6:43037690:T:G	43037690	G	ADD	1536	-0.4996	8.289	-16.75	15.75	-0.06028	0.9519
6	6:43040666:A:T	43040666	T	ADD	1536	-0.4996	8.289	-16.75	15.75	-0.06028	0.9519
6	6:52817144:A:G	52817144	G	ADD	1536	0.2538	4.206	-7.99	8.497	0.06035	0.9519
6	6:78292562:A:C	78292562	C	ADD	1536	0.3656	6.061	-11.51	12.24	0.06033	0.9519
6	6:159865757:G:A	159865757	A	ADD	1536	-0.2554	4.236	-8.558	8.047	-0.06029	0.9519
7	7:63935715:C:T	63935715	T	ADD	1536	0.2701	4.479	-8.508	9.048	0.0603	0.9519
7	7:63939663:A:C	63939663	C	ADD	1536	0.2701	4.479	-8.508	9.048	0.0603	0.9519
7	7:63944695:C:A	63944695	A	ADD	1536	0.2701	4.479	-8.508	9.048	0.0603	0.9519
7	7:63945447:A:T	63945447	T	ADD	1536	0.2701	4.479	-8.508	9.048	0.0603	0.9519
7	7:63946589:G:A	63946589	A	ADD	1536	0.2701	4.479	-8.508	9.048	0.0603	0.9519
7	7:63956909:T:G	63956909	G	ADD	1536	0.2701	4.479	-8.508	9.048	0.0603	0.9519
7	7:111489097:C:T	111489097	T	ADD	1536	-0.3267	5.416	-10.94	10.29	-0.06032	0.9519
8	8:11736645:G:A	11736645	A	ADD	1536	0.2569	4.259	-8.091	8.605	0.06032	0.9519
8	8:74302032:T:C	74302032	C	ADD	1536	0.5885	9.761	-18.54	19.72	0.06029	0.9519
8	8:74304375:C:T	74304375	T	ADD	1536	0.5885	9.761	-18.54	19.72	0.06029	0.9519
8	8:140954239:A:G	140954239	G	ADD	1536	0.3164	5.247	-9.967	10.6	0.0603	0.9519
8	8:140955366:T:C	140955366	C	ADD	1536	0.3164	5.247	-9.967	10.6	0.0603	0.9519
9	9:18682318:T:C	18682318	T	ADD	1536	-0.2777	4.605	-9.303	8.747	-0.06031	0.9519
9	9:105886871:C:T	105886871	T	ADD	1536	-0.258	4.276	-8.639	8.123	-0.06032	0.9519
9	9:105887365:G:A	105887365	A	ADD	1536	-0.258	4.276	-8.639	8.123	-0.06032	0.9519
9	9:105887891:T:C	105887891	C	ADD	1536	-0.258	4.276	-8.639	8.123	-0.06032	0.9519
9	9:105889506:C:T	105889506	T	ADD	1536	-0.258	4.276	-8.639	8.123	-0.06032	0.9519
9	9:126387468:A:G	126387468	G	ADD	1536	-0.5064	8.402	-16.97	15.96	-0.06028	0.9519
10	10:6821947:A:G	6821947	G	ADD	1536	-0.2748	4.552	-9.197	8.648	-0.06036	0.9519
10	10:6822862:G:C	6822862	C	ADD	1536	-0.2748	4.552	-9.197	8.648	-0.06036	0.9519
10	10:6823182:T:C	6823182	C	ADD	1536	-0.2748	4.552	-9.197	8.648	-0.06036	0.9519
10	10:6825499:A:G	6825499	G	ADD	1536	-0.2748	4.552	-9.197	8.648	-0.06036	0.9519
11	11:27566953:A:G	27566953	G	ADD	1536	0.563	9.332	-17.73	18.85	0.06033	0.9519
11	11:33766630:A:G	33766630	G	ADD	1536	0.288	4.774	-9.07	9.646	0.06032	0.9519
11	11:116585444:G:A	116585444	A	ADD	1536	0.4462	7.391	-14.04	14.93	0.06037	0.9519
12	12:64927493:A:G	64927493	A	ADD	1536	-0.2898	4.808	-9.712	9.133	-0.06027	0.9519
12	12:66563206:G:A	66563206	A	ADD	1536	-0.2556	4.236	-8.558	8.047	-0.06033	0.9519
12	12:66565689:C:T	66565689	T	ADD	1536	-0.2556	4.236	-8.558	8.047	-0.06033	0.9519
12	12:66566793:T:C	66566793	C	ADD	1536	-0.2556	4.236	-8.558	8.047	-0.06033	0.9519
13	13:53422553:A:G	53422553	A	ADD	1536	-0.2577	4.272	-8.631	8.115	-0.06032	0.9519
13	13:83920554:A:G	83920554	G	ADD	1536	0.301	4.986	-9.471	10.07	0.06037	0.9519
13	13:83934761:A:G	83934761	G	ADD	1536	0.301	4.986	-9.471	10.07	0.06037	0.9519
19	19:47346513:G:A	47346513	G	ADD	1536	-0.4193	6.947	-14.04	13.2	-0.06037	0.9519
20	20:55149238:G:A	55149238	A	ADD	1536	0.4032	6.676	-12.68	13.49	0.06039	0.9519
20	20:58370227:G:A	58370227	A	ADD	1536	-0.3234	5.356	-10.82	10.17	-0.06039	0.9519
1	1:158295629:A:G	158295629	A	ADD	1536	-0.2589	4.301	-8.689	8.172	-0.06018	0.952
1	1:183259125:G:A	183259125	A	ADD	1536	-0.2791	4.632	-9.358	8.8	-0.06026	0.952
1	1:223085331:G:A	223085331	G	ADD	1536	-0.2565	4.263	-8.611	8.098	-0.06018	0.952
2	2:12669820:G:A	12669820	A	ADD	1536	0.2624	4.357	-8.277	8.802	0.06023	0.952
2	2:25281947:C:T	25281947	T	ADD	1536	0.3063	5.087	-9.663	10.28	0.06022	0.952
2	2:25282863:C:T	25282863	T	ADD	1536	0.3063	5.087	-9.663	10.28	0.06022	0.952
2	2:51505575:C:T	51505575	T	ADD	1536	0.3117	5.174	-9.829	10.45	0.06024	0.952
2	2:56465252:C:G	56465252	G	ADD	1536	-0.2689	4.47	-9.031	8.493	-0.06016	0.952
2	2:224595304:G:A	224595304	A	ADD	1536	0.4466	7.418	-14.09	14.99	0.0602	0.952
2	2:234749722:T:G	234749722	G	ADD	1536	-0.4157	6.907	-13.95	13.12	-0.06019	0.952
3	3:65103253:A:G	65103253	A	ADD	1536	0.2514	4.178	-7.938	8.441	0.06016	0.952
3	3:74140019:G:A	74140019	A	ADD	1536	0.5578	9.269	-17.61	18.72	0.06018	0.952
3	3:77262626:T:C	77262626	C	ADD	1536	-0.3044	5.058	-10.22	9.609	-0.06019	0.952
3	3:78415177:C:T	78415177	T	ADD	1536	0.3096	5.138	-9.76	10.38	0.06027	0.952
3	3:118614735:A:G	118614735	G	ADD	1536	0.299	4.971	-9.443	10.04	0.06015	0.952
3	3:131664194:A:G	131664194	G	ADD	1536	-0.3633	6.032	-12.19	11.46	-0.06024	0.952
3	3:148268868:A:G	148268868	G	ADD	1536	-0.2552	4.239	-8.564	8.053	-0.0602	0.952
3	3:148270064:G:A	148270064	A	ADD	1536	-0.2552	4.239	-8.564	8.053	-0.0602	0.952
3	3:148271906:C:G	148271906	G	ADD	1536	-0.2552	4.239	-8.564	8.053	-0.0602	0.952
3	3:148272024:G:A	148272024	A	ADD	1536	-0.2552	4.239	-8.564	8.053	-0.0602	0.952
4	4:169595226:C:T	169595226	T	ADD	1536	0.3341	5.556	-10.55	11.22	0.06015	0.952
5	5:3178779:T:C	3178779	C	ADD	1536	-0.3133	5.208	-10.52	9.894	-0.06015	0.952
5	5:54047137:G:A	54047137	A	ADD	1536	0.2633	4.378	-8.317	8.843	0.06014	0.952
5	5:54047162:T:C	54047162	C	ADD	1536	0.2633	4.378	-8.317	8.843	0.06014	0.952
5	5:78203970:T:A	78203970	A	ADD	1536	0.2873	4.775	-9.071	9.645	0.06017	0.952
5	5:124943901:T:C	124943901	C	ADD	1536	0.3106	5.163	-9.808	10.43	0.06016	0.952
5	5:148293429:G:A	148293429	G	ADD	1536	-0.2767	4.6	-9.292	8.739	-0.06015	0.952
5	5:158441859:G:A	158441859	A	ADD	1536	0.4114	6.838	-12.99	13.81	0.06017	0.952
5	5:158445402:T:C	158445402	C	ADD	1536	0.4114	6.838	-12.99	13.81	0.06017	0.952
6	6:22541789:G:C	22541789	C	ADD	1536	0.2612	4.342	-8.248	8.771	0.06016	0.952
6	6:22543387:A:G	22543387	G	ADD	1536	0.2612	4.342	-8.248	8.771	0.06016	0.952
6	6:29373213:C:T	29373213	T	ADD	1536	0.2748	4.568	-8.678	9.227	0.06017	0.952
6	6:29373249:A:C	29373249	C	ADD	1536	0.2748	4.568	-8.678	9.227	0.06017	0.952
6	6:39587762:G:A	39587762	A	ADD	1536	0.2609	4.335	-8.236	8.758	0.06018	0.952
6	6:39592683:A:G	39592683	G	ADD	1536	0.2609	4.335	-8.236	8.758	0.06018	0.952
7	7:11742205:G:A	11742205	A	ADD	1536	0.2582	4.285	-8.14	8.657	0.06026	0.952
7	7:38999844:T:C	38999844	C	ADD	1536	-0.2961	4.922	-9.944	9.351	-0.06016	0.952
7	7:39000551:C:T	39000551	T	ADD	1536	-0.2961	4.922	-9.944	9.351	-0.06016	0.952
7	7:153089510:C:A	153089510	C	ADD	1536	-0.2648	4.395	-8.88	8.35	-0.06025	0.952
8	8:2347851:A:C	2347851	A	ADD	1536	-0.2859	4.751	-9.599	9.027	-0.06016	0.952
8	8:10165195:C:T	10165195	T	ADD	1536	-0.2819	4.682	-9.458	8.894	-0.06022	0.952
8	8:42618713:C:A	42618713	A	ADD	1536	-0.3198	5.31	-10.73	10.09	-0.06022	0.952
8	8:59267098:G:A	59267098	A	ADD	1536	0.3001	4.986	-9.473	10.07	0.06019	0.952
8	8:59269250:T:C	59269250	C	ADD	1536	0.3001	4.986	-9.473	10.07	0.06019	0.952
8	8:59269829:G:A	59269829	A	ADD	1536	0.3001	4.986	-9.473	10.07	0.06019	0.952
8	8:59282287:C:T	59282287	T	ADD	1536	0.3001	4.986	-9.473	10.07	0.06019	0.952
8	8:112088349:G:A	112088349	A	ADD	1536	0.2556	4.244	-8.062	8.573	0.06024	0.952
8	8:125637327:G:A	125637327	A	ADD	1536	-0.4004	6.647	-13.43	12.63	-0.06024	0.952
8	8:143394496:T:C	143394496	T	ADD	1536	0.2535	4.209	-7.996	8.503	0.06022	0.952
9	9:118314283:A:G	118314283	G	ADD	1536	-0.2699	4.481	-9.053	8.513	-0.06022	0.952
11	11:44807446:A:C	44807446	C	ADD	1536	0.5223	8.674	-16.48	17.52	0.06022	0.952
11	11:44808242:T:G	44808242	G	ADD	1536	0.5223	8.674	-16.48	17.52	0.06022	0.952
11	11:44812053:T:C	44812053	C	ADD	1536	0.5223	8.674	-16.48	17.52	0.06022	0.952
11	11:44812598:T:C	44812598	C	ADD	1536	0.5223	8.674	-16.48	17.52	0.06022	0.952
11	11:116545723:C:T	116545723	C	ADD	1536	0.2967	4.929	-9.365	9.958	0.06019	0.952
12	12:40784662:T:C	40784662	C	ADD	1536	0.2562	4.258	-8.09	8.602	0.06016	0.952
12	12:40784672:C:T	40784672	T	ADD	1536	0.2562	4.258	-8.09	8.602	0.06016	0.952
12	12:40785508:C:T	40785508	T	ADD	1536	0.2562	4.258	-8.09	8.602	0.06016	0.952
12	12:40785515:G:T	40785515	T	ADD	1536	0.2562	4.258	-8.09	8.602	0.06016	0.952
12	12:101267111:A:G	101267111	G	ADD	1536	0.2831	4.702	-8.933	9.5	0.06021	0.952
13	13:32750571:C:A	32750571	A	ADD	1536	-0.5163	8.582	-17.34	16.3	-0.06016	0.952
15	15:63105203:A:C	63105203	A	ADD	1536	0.3071	5.099	-9.687	10.3	0.06022	0.952
16	16:505605:T:C	505605	C	ADD	1536	0.3135	5.207	-9.893	10.52	0.0602	0.952
16	16:54503953:C:T	54503953	T	ADD	1536	0.2678	4.447	-8.448	8.984	0.06022	0.952
16	16:83095149:G:A	83095149	G	ADD	1536	0.355	5.895	-11.2	11.91	0.06022	0.952
17	17:75296768:G:A	75296768	A	ADD	1536	-0.5425	9.008	-18.2	17.11	-0.06022	0.952
18	18:1083838:C:G	1083838	G	ADD	1536	0.33	5.479	-10.41	11.07	0.06022	0.952
1	1:42615919:G:A	42615919	A	ADD	1536	-0.2737	4.557	-9.205	8.658	-0.06006	0.9521
1	1:42621645:G:A	42621645	A	ADD	1536	-0.2737	4.557	-9.205	8.658	-0.06006	0.9521
1	1:164864196:G:A	164864196	A	ADD	1536	-0.2944	4.905	-9.908	9.319	-0.06003	0.9521
1	1:164865625:C:T	164865625	T	ADD	1536	-0.2944	4.905	-9.908	9.319	-0.06003	0.9521
1	1:164865997:C:T	164865997	T	ADD	1536	-0.2944	4.905	-9.908	9.319	-0.06003	0.9521
1	1:164866496:G:A	164866496	A	ADD	1536	-0.2944	4.905	-9.908	9.319	-0.06003	0.9521
1	1:223830566:G:A	223830566	A	ADD	1536	0.3904	6.495	-12.34	13.12	0.0601	0.9521
2	2:24936417:A:G	24936417	G	ADD	1536	0.2863	4.77	-9.062	9.635	0.06003	0.9521
2	2:52382489:T:A	52382489	A	ADD	1536	0.2602	4.332	-8.231	8.751	0.06005	0.9521
2	2:101353921:G:A	101353921	A	ADD	1536	-0.4301	7.163	-14.47	13.61	-0.06004	0.9521
2	2:106289136:C:T	106289136	T	ADD	1536	0.4477	7.453	-14.16	15.06	0.06007	0.9521
2	2:142787997:G:A	142787997	A	ADD	1536	-0.2784	4.63	-9.352	8.795	-0.06014	0.9521
3	3:27358935:A:T	27358935	T	ADD	1536	0.4561	7.596	-14.43	15.34	0.06005	0.9521
3	3:122592658:A:G	122592658	A	ADD	1536	-0.3188	5.308	-10.72	10.08	-0.06007	0.9521
3	3:183066445:G:C	183066445	C	ADD	1536	-0.3265	5.435	-10.98	10.33	-0.06008	0.9521
5	5:87028014:A:G	87028014	G	ADD	1536	0.2728	4.536	-8.618	9.164	0.06013	0.9521
5	5:115608418:T:C	115608418	C	ADD	1536	0.3891	6.475	-12.3	13.08	0.0601	0.9521
6	6:840553:A:G	840553	G	ADD	1536	0.3924	6.535	-12.42	13.2	0.06006	0.9521
6	6:28648271:C:T	28648271	T	ADD	1536	0.3566	5.936	-11.28	11.99	0.06008	0.9521
6	6:113387556:T:C	113387556	C	ADD	1536	0.3048	5.068	-9.628	10.24	0.06013	0.9521
7	7:81516785:A:G	81516785	G	ADD	1536	-0.3093	5.147	-10.4	9.779	-0.0601	0.9521
8	8:23375235:C:G	23375235	G	ADD	1536	0.4333	7.212	-13.7	14.57	0.06008	0.9521
8	8:23376977:C:T	23376977	T	ADD	1536	0.4333	7.212	-13.7	14.57	0.06008	0.9521
8	8:143345007:A:G	143345007	G	ADD	1536	0.3455	5.754	-10.93	11.62	0.06004	0.9521
10	10:127711917:A:G	127711917	G	ADD	1536	-0.2681	4.458	-9.006	8.47	-0.06013	0.9521
10	10:127711954:G:A	127711954	A	ADD	1536	-0.2681	4.458	-9.006	8.47	-0.06013	0.9521
10	10:127712086:T:C	127712086	C	ADD	1536	-0.2681	4.458	-9.006	8.47	-0.06013	0.9521
10	10:134871986:T:C	134871986	T	ADD	1536	0.2668	4.443	-8.442	8.976	0.06005	0.9521
11	11:2322415:G:T	2322415	T	ADD	1536	-0.264	4.393	-8.873	8.345	-0.06011	0.9521
11	11:79142334:T:C	79142334	C	ADD	1536	0.2582	4.298	-8.165	8.681	0.06008	0.9521
11	11:115440319:G:T	115440319	T	ADD	1536	-0.3868	6.441	-13.01	12.24	-0.06005	0.9521
11	11:123885355:G:A	123885355	A	ADD	1536	-0.2627	4.373	-8.833	8.307	-0.06008	0.9521
12	12:114045888:A:C	114045888	C	ADD	1536	0.3362	5.593	-10.63	11.3	0.06012	0.9521
12	12:114583442:C:T	114583442	T	ADD	1536	0.4755	7.91	-15.03	15.98	0.06012	0.9521
14	14:61604219:C:T	61604219	T	ADD	1536	0.3533	5.875	-11.16	11.87	0.06014	0.9521
14	14:61665229:A:C	61665229	C	ADD	1536	-0.269	4.479	-9.047	8.509	-0.06005	0.9521
15	15:86791512:A:G	86791512	G	ADD	1536	-0.454	7.559	-15.27	14.36	-0.06006	0.9521
16	16:85383892:G:A	85383892	A	ADD	1536	0.3597	5.985	-11.37	12.09	0.0601	0.9521
17	17:66633867:G:A	66633867	A	ADD	1536	-0.2839	4.73	-9.555	8.987	-0.06003	0.9521
20	20:39293397:T:C	39293397	T	ADD	1536	0.2468	4.11	-7.809	8.302	0.06005	0.9521
1	1:80688733:G:T	80688733	G	ADD	1536	-0.2641	4.409	-8.905	8.377	-0.0599	0.9522
1	1:86720794:A:G	86720794	G	ADD	1536	0.3223	5.374	-10.21	10.86	0.05997	0.9522
2	2:52523725:A:G	52523725	G	ADD	1536	0.383	6.382	-12.13	12.89	0.06	0.9522
2	2:115705495:C:T	115705495	T	ADD	1536	-0.2756	4.598	-9.288	8.737	-0.05994	0.9522
2	2:130213293:T:A	130213293	A	ADD	1536	-0.3194	5.326	-10.76	10.12	-0.05997	0.9522
2	2:130213420:A:G	130213420	G	ADD	1536	-0.3194	5.326	-10.76	10.12	-0.05997	0.9522
2	2:130213585:T:C	130213585	C	ADD	1536	-0.3194	5.326	-10.76	10.12	-0.05997	0.9522
2	2:130213690:C:T	130213690	T	ADD	1536	-0.3194	5.326	-10.76	10.12	-0.05997	0.9522
2	2:130213965:C:T	130213965	T	ADD	1536	-0.3194	5.326	-10.76	10.12	-0.05997	0.9522
2	2:130214312:C:T	130214312	T	ADD	1536	-0.3194	5.326	-10.76	10.12	-0.05997	0.9522
2	2:130214653:T:C	130214653	C	ADD	1536	-0.3194	5.326	-10.76	10.12	-0.05997	0.9522
2	2:130215047:G:A	130215047	A	ADD	1536	-0.3194	5.326	-10.76	10.12	-0.05997	0.9522
2	2:130215115:G:T	130215115	T	ADD	1536	-0.3194	5.326	-10.76	10.12	-0.05997	0.9522
2	2:130215333:G:A	130215333	A	ADD	1536	-0.3194	5.326	-10.76	10.12	-0.05997	0.9522
2	2:130215359:G:A	130215359	A	ADD	1536	-0.3194	5.326	-10.76	10.12	-0.05997	0.9522
2	2:142590655:C:A	142590655	A	ADD	1536	-0.4133	6.886	-13.91	13.08	-0.06001	0.9522
3	3:71118199:A:G	71118199	G	ADD	1536	-0.4676	7.798	-15.75	14.82	-0.05997	0.9522
3	3:124152163:T:C	124152163	C	ADD	1536	-0.3405	5.68	-11.47	10.79	-0.05996	0.9522
3	3:124152760:T:G	124152760	G	ADD	1536	-0.3405	5.68	-11.47	10.79	-0.05996	0.9522
3	3:171791275:G:A	171791275	G	ADD	1536	-0.2528	4.218	-8.521	8.015	-0.05994	0.9522
4	4:14412706:T:G	14412706	G	ADD	1536	-0.2828	4.716	-9.526	8.96	-0.05997	0.9522
4	4:14416353:G:A	14416353	A	ADD	1536	-0.2828	4.716	-9.526	8.96	-0.05997	0.9522
4	4:101250176:A:G	101250176	A	ADD	1536	-0.2772	4.626	-9.343	8.789	-0.05992	0.9522
5	5:51754635:A:G	51754635	G	ADD	1536	0.2711	4.524	-8.596	9.139	0.05991	0.9522
5	5:74602699:C:A	74602699	C	ADD	1536	0.2569	4.281	-8.133	8.647	0.06	0.9522
5	5:154906058:G:A	154906058	A	ADD	1536	0.2606	4.344	-8.253	8.774	0.05999	0.9522
5	5:154906070:C:T	154906070	T	ADD	1536	0.2606	4.344	-8.253	8.774	0.05999	0.9522
6	6:28434943:A:G	28434943	A	ADD	1536	0.2731	4.557	-8.658	9.205	0.05994	0.9522
6	6:28436060:C:T	28436060	C	ADD	1536	0.2731	4.557	-8.658	9.205	0.05994	0.9522
6	6:29330638:C:T	29330638	T	ADD	1536	0.3107	5.178	-9.838	10.46	0.06	0.9522
6	6:29330888:G:T	29330888	T	ADD	1536	0.3107	5.178	-9.838	10.46	0.06	0.9522
6	6:29331819:A:T	29331819	T	ADD	1536	0.3107	5.178	-9.838	10.46	0.06	0.9522
6	6:112108587:C:G	112108587	G	ADD	1536	-0.379	6.319	-12.76	12.01	-0.05997	0.9522
6	6:112108588:G:A	112108588	A	ADD	1536	-0.379	6.319	-12.76	12.01	-0.05997	0.9522
6	6:113723585:G:T	113723585	T	ADD	1536	-0.5163	8.606	-17.38	16.35	-0.05999	0.9522
7	7:25687574:C:A	25687574	A	ADD	1536	-0.2721	4.54	-9.171	8.627	-0.05994	0.9522
7	7:25689435:C:T	25689435	T	ADD	1536	-0.2721	4.54	-9.171	8.627	-0.05994	0.9522
7	7:30967854:T:A	30967854	A	ADD	1536	-0.2784	4.64	-9.373	8.816	-0.05999	0.9522
7	7:111545812:A:T	111545812	T	ADD	1536	-0.3146	5.252	-10.61	9.98	-0.0599	0.9522
7	7:151682411:C:T	151682411	T	ADD	1536	-0.2867	4.781	-9.656	9.083	-0.05998	0.9522
7	7:151683612:C:G	151683612	G	ADD	1536	-0.2867	4.781	-9.656	9.083	-0.05998	0.9522
7	7:151683684:C:T	151683684	T	ADD	1536	-0.2867	4.781	-9.656	9.083	-0.05998	0.9522
7	7:151684009:A:G	151684009	G	ADD	1536	-0.2867	4.781	-9.656	9.083	-0.05998	0.9522
9	9:7061167:C:T	7061167	T	ADD	1536	-0.2978	4.968	-10.04	9.44	-0.05994	0.9522
9	9:126465712:C:A	126465712	A	ADD	1536	-0.4218	7.041	-14.22	13.38	-0.0599	0.9522
9	9:126476204:T:C	126476204	C	ADD	1536	-0.4218	7.041	-14.22	13.38	-0.0599	0.9522
10	10:94303983:C:T	94303983	T	ADD	1536	0.5392	8.993	-17.09	18.17	0.05996	0.9522
10	10:94309882:G:A	94309882	A	ADD	1536	0.5392	8.993	-17.09	18.17	0.05996	0.9522
10	10:94313148:T:C	94313148	C	ADD	1536	0.5392	8.993	-17.09	18.17	0.05996	0.9522
10	10:94314560:C:T	94314560	T	ADD	1536	0.5392	8.993	-17.09	18.17	0.05996	0.9522
10	10:94315166:A:C	94315166	C	ADD	1536	0.5392	8.993	-17.09	18.17	0.05996	0.9522
10	10:94315487:C:T	94315487	T	ADD	1536	0.5392	8.993	-17.09	18.17	0.05996	0.9522
10	10:94315792:C:T	94315792	T	ADD	1536	0.5392	8.993	-17.09	18.17	0.05996	0.9522
10	10:94317861:G:A	94317861	A	ADD	1536	0.5392	8.993	-17.09	18.17	0.05996	0.9522
10	10:94320356:A:C	94320356	C	ADD	1536	0.5392	8.993	-17.09	18.17	0.05996	0.9522
10	10:94320518:C:T	94320518	T	ADD	1536	0.5392	8.993	-17.09	18.17	0.05996	0.9522
10	10:94323441:G:A	94323441	A	ADD	1536	0.5392	8.993	-17.09	18.17	0.05996	0.9522
10	10:94324479:C:T	94324479	T	ADD	1536	0.5392	8.993	-17.09	18.17	0.05996	0.9522
10	10:94326800:G:A	94326800	A	ADD	1536	0.5392	8.993	-17.09	18.17	0.05996	0.9522
10	10:94326982:G:A	94326982	A	ADD	1536	0.5392	8.993	-17.09	18.17	0.05996	0.9522
10	10:94328310:C:T	94328310	T	ADD	1536	0.5392	8.993	-17.09	18.17	0.05996	0.9522
11	11:22712403:G:A	22712403	A	ADD	1536	-0.2909	4.846	-9.79	9.208	-0.06002	0.9522
12	12:34036668:G:A	34036668	A	ADD	1536	-0.4495	7.493	-15.13	14.24	-0.05999	0.9522
12	12:45506863:T:C	45506863	C	ADD	1536	-0.4626	7.715	-15.58	14.66	-0.05997	0.9522
12	12:45507009:A:G	45507009	G	ADD	1536	-0.4626	7.715	-15.58	14.66	-0.05997	0.9522
12	12:74394040:G:A	74394040	G	ADD	1536	-0.3114	5.193	-10.49	9.866	-0.05997	0.9522
12	12:114036798:C:G	114036798	G	ADD	1536	0.3289	5.489	-10.43	11.09	0.05991	0.9522
12	12:118017821:T:A	118017821	A	ADD	1536	-0.2529	4.218	-8.52	8.014	-0.05996	0.9522
13	13:70846203:G:A	70846203	G	ADD	1536	0.258	4.302	-8.173	8.689	0.05997	0.9522
14	14:33280488:G:A	33280488	A	ADD	1536	-0.2536	4.227	-8.539	8.032	-0.06	0.9522
15	15:67070374:G:C	67070374	C	ADD	1536	-0.3331	5.56	-11.23	10.56	-0.05991	0.9522
15	15:67070576:A:G	67070576	G	ADD	1536	-0.3331	5.56	-11.23	10.56	-0.05991	0.9522
15	15:67070791:C:T	67070791	T	ADD	1536	-0.3331	5.56	-11.23	10.56	-0.05991	0.9522
15	15:67070853:G:T	67070853	T	ADD	1536	-0.3331	5.56	-11.23	10.56	-0.05991	0.9522
15	15:67070866:T:C	67070866	C	ADD	1536	-0.3331	5.56	-11.23	10.56	-0.05991	0.9522
15	15:67071014:T:C	67071014	C	ADD	1536	-0.3331	5.56	-11.23	10.56	-0.05991	0.9522
15	15:67071263:A:G	67071263	G	ADD	1536	-0.3331	5.56	-11.23	10.56	-0.05991	0.9522
16	16:72295289:A:G	72295289	G	ADD	1536	0.5713	9.534	-18.12	19.26	0.05992	0.9522
16	16:80939705:G:C	80939705	C	ADD	1536	0.352	5.875	-11.16	11.87	0.05991	0.9522
16	16:80940507:A:G	80940507	G	ADD	1536	0.352	5.875	-11.16	11.87	0.05991	0.9522
16	16:80940754:G:A	80940754	A	ADD	1536	0.352	5.875	-11.16	11.87	0.05991	0.9522
16	16:81080528:T:C	81080528	C	ADD	1536	0.5128	8.546	-16.24	17.26	0.06	0.9522
17	17:66492736:G:A	66492736	G	ADD	1536	-0.525	8.764	-17.7	16.65	-0.0599	0.9522
20	20:54574544:A:G	54574544	A	ADD	1536	0.255	4.249	-8.072	8.582	0.06001	0.9522
22	22:44383617:C:G	44383617	G	ADD	1536	-0.254	4.24	-8.563	8.055	-0.0599	0.9522
22	22:45605804:A:G	45605804	G	ADD	1536	-0.2897	4.832	-9.76	9.18	-0.05996	0.9522
22	22:45605848:C:T	45605848	T	ADD	1536	-0.2897	4.832	-9.76	9.18	-0.05996	0.9522
22	22:45606098:A:C	45606098	C	ADD	1536	-0.2897	4.832	-9.76	9.18	-0.05996	0.9522
22	22:45606159:T:C	45606159	C	ADD	1536	-0.2897	4.832	-9.76	9.18	-0.05996	0.9522
22	22:45606506:G:A	45606506	A	ADD	1536	-0.2897	4.832	-9.76	9.18	-0.05996	0.9522
22	22:45606511:T:C	45606511	C	ADD	1536	-0.2897	4.832	-9.76	9.18	-0.05996	0.9522
1	1:49870095:C:T	49870095	T	ADD	1536	0.3587	5.998	-11.4	12.11	0.0598	0.9523
1	1:49888320:T:G	49888320	G	ADD	1536	0.3587	5.998	-11.4	12.11	0.0598	0.9523
1	1:49889906:C:G	49889906	G	ADD	1536	0.3587	5.998	-11.4	12.11	0.0598	0.9523
1	1:49934483:C:A	49934483	A	ADD	1536	0.3587	5.998	-11.4	12.11	0.0598	0.9523
1	1:49943664:C:T	49943664	T	ADD	1536	0.3587	5.998	-11.4	12.11	0.0598	0.9523
1	1:49961558:A:G	49961558	G	ADD	1536	0.3587	5.998	-11.4	12.11	0.0598	0.9523
1	1:49962858:C:G	49962858	G	ADD	1536	0.3587	5.998	-11.4	12.11	0.0598	0.9523
1	1:49967334:T:C	49967334	C	ADD	1536	0.3587	5.998	-11.4	12.11	0.0598	0.9523
1	1:49972927:C:G	49972927	G	ADD	1536	0.3587	5.998	-11.4	12.11	0.0598	0.9523
1	1:49977296:A:T	49977296	T	ADD	1536	0.3587	5.998	-11.4	12.11	0.0598	0.9523
1	1:56445745:C:T	56445745	T	ADD	1536	0.3867	6.468	-12.29	13.06	0.05978	0.9523
1	1:56447995:G:A	56447995	A	ADD	1536	0.3867	6.468	-12.29	13.06	0.05978	0.9523
1	1:56454026:C:A	56454026	A	ADD	1536	0.3867	6.468	-12.29	13.06	0.05978	0.9523
1	1:56454797:T:C	56454797	C	ADD	1536	0.3867	6.468	-12.29	13.06	0.05978	0.9523
1	1:97704798:T:C	97704798	C	ADD	1536	-0.2828	4.726	-9.545	8.98	-0.05985	0.9523
1	1:199550344:C:T	199550344	T	ADD	1536	-0.3711	6.209	-12.54	11.8	-0.05977	0.9523
1	1:199550530:C:G	199550530	G	ADD	1536	-0.3711	6.209	-12.54	11.8	-0.05977	0.9523
1	1:199551563:A:G	199551563	G	ADD	1536	-0.3711	6.209	-12.54	11.8	-0.05977	0.9523
1	1:199552544:C:A	199552544	A	ADD	1536	-0.3711	6.209	-12.54	11.8	-0.05977	0.9523
1	1:199553684:A:G	199553684	G	ADD	1536	-0.3711	6.209	-12.54	11.8	-0.05977	0.9523
1	1:199553691:G:C	199553691	C	ADD	1536	-0.3711	6.209	-12.54	11.8	-0.05977	0.9523
1	1:199553785:A:T	199553785	T	ADD	1536	-0.3711	6.209	-12.54	11.8	-0.05977	0.9523
1	1:199555493:A:T	199555493	T	ADD	1536	-0.3711	6.209	-12.54	11.8	-0.05977	0.9523
1	1:199555778:T:C	199555778	C	ADD	1536	-0.3711	6.209	-12.54	11.8	-0.05977	0.9523
1	1:199556140:A:G	199556140	G	ADD	1536	-0.3711	6.209	-12.54	11.8	-0.05977	0.9523
1	1:199556386:T:C	199556386	C	ADD	1536	-0.3711	6.209	-12.54	11.8	-0.05977	0.9523
1	1:199556572:C:G	199556572	G	ADD	1536	-0.3711	6.209	-12.54	11.8	-0.05977	0.9523
1	1:199556582:G:C	199556582	C	ADD	1536	-0.3711	6.209	-12.54	11.8	-0.05977	0.9523
2	2:33197852:A:G	33197852	G	ADD	1536	0.3077	5.146	-9.778	10.39	0.05979	0.9523
2	2:141706271:G:A	141706271	A	ADD	1536	0.5197	8.684	-16.5	17.54	0.05984	0.9523
2	2:154337190:C:T	154337190	T	ADD	1536	0.4787	8	-15.2	16.16	0.05984	0.9523
2	2:154337212:A:T	154337212	T	ADD	1536	0.4787	8	-15.2	16.16	0.05984	0.9523
2	2:154337524:G:C	154337524	C	ADD	1536	0.4787	8	-15.2	16.16	0.05984	0.9523
2	2:218712306:C:T	218712306	T	ADD	1536	0.261	4.365	-8.294	8.816	0.05979	0.9523
2	2:240721148:A:G	240721148	A	ADD	1536	0.2779	4.648	-8.831	9.387	0.05979	0.9523
2	2:240721384:C:A	240721384	C	ADD	1536	0.2779	4.648	-8.831	9.387	0.05979	0.9523
2	2:240721728:A:G	240721728	A	ADD	1536	0.2779	4.648	-8.831	9.387	0.05979	0.9523
2	2:240721814:A:C	240721814	A	ADD	1536	0.2779	4.648	-8.831	9.387	0.05979	0.9523
2	2:240722273:T:G	240722273	T	ADD	1536	0.2779	4.648	-8.831	9.387	0.05979	0.9523
3	3:112036019:A:G	112036019	G	ADD	1536	0.3061	5.122	-9.732	10.34	0.05977	0.9523
3	3:112037099:T:C	112037099	C	ADD	1536	0.3061	5.122	-9.732	10.34	0.05977	0.9523
3	3:112038399:C:T	112038399	T	ADD	1536	0.3061	5.122	-9.732	10.34	0.05977	0.9523
3	3:143377890:G:A	143377890	A	ADD	1536	-0.4101	6.861	-13.86	13.04	-0.05978	0.9523
3	3:147581183:A:G	147581183	G	ADD	1536	-0.2691	4.499	-9.087	8.549	-0.0598	0.9523
4	4:126363379:T:C	126363379	C	ADD	1536	-0.515	8.607	-17.39	16.36	-0.05984	0.9523
4	4:126367249:C:T	126367249	T	ADD	1536	-0.515	8.607	-17.39	16.36	-0.05984	0.9523
4	4:166369281:G:A	166369281	A	ADD	1536	0.3121	5.219	-9.918	10.54	0.0598	0.9523
4	4:187158034:G:A	187158034	G	ADD	1536	-0.2616	4.368	-8.822	8.299	-0.05989	0.9523
4	4:187160250:C:T	187160250	C	ADD	1536	-0.2616	4.368	-8.822	8.299	-0.05989	0.9523
4	4:187160394:G:C	187160394	G	ADD	1536	-0.2616	4.368	-8.822	8.299	-0.05989	0.9523
4	4:187161211:T:C	187161211	T	ADD	1536	-0.2616	4.368	-8.822	8.299	-0.05989	0.9523
4	4:187164399:C:T	187164399	C	ADD	1536	-0.2616	4.368	-8.822	8.299	-0.05989	0.9523
5	5:24758535:C:G	24758535	G	ADD	1536	-0.4978	8.318	-16.8	15.8	-0.05985	0.9523
5	5:46139795:C:A	46139795	A	ADD	1536	-0.3494	5.836	-11.79	11.09	-0.05988	0.9523
5	5:46142054:G:T	46142054	T	ADD	1536	-0.3494	5.836	-11.79	11.09	-0.05988	0.9523
5	5:46144119:C:T	46144119	T	ADD	1536	-0.3494	5.836	-11.79	11.09	-0.05988	0.9523
5	5:46150198:G:A	46150198	A	ADD	1536	-0.3494	5.836	-11.79	11.09	-0.05988	0.9523
5	5:138871324:A:G	138871324	A	ADD	1536	0.4972	8.314	-15.8	16.79	0.05979	0.9523
6	6:29555864:C:T	29555864	T	ADD	1536	0.2706	4.52	-8.588	9.13	0.05987	0.9523
6	6:33244716:G:C	33244716	C	ADD	1536	0.4105	6.855	-13.02	13.85	0.05988	0.9523
6	6:49557354:C:T	49557354	T	ADD	1536	0.2996	5.011	-9.522	10.12	0.05979	0.9523
6	6:52739589:G:A	52739589	A	ADD	1536	0.3373	5.638	-10.71	11.39	0.05982	0.9523
6	6:72186471:G:A	72186471	A	ADD	1536	-0.2898	4.841	-9.779	9.199	-0.05985	0.9523
6	6:169602366:G:A	169602366	A	ADD	1536	-0.4876	8.157	-16.47	15.5	-0.05978	0.9523
6	6:169606581:G:T	169606581	T	ADD	1536	-0.4876	8.157	-16.47	15.5	-0.05978	0.9523
7	7:25861138:C:T	25861138	C	ADD	1536	-0.3674	6.146	-12.41	11.68	-0.05978	0.9523
7	7:25861639:G:A	25861639	G	ADD	1536	-0.3674	6.146	-12.41	11.68	-0.05978	0.9523
7	7:25863631:T:A	25863631	T	ADD	1536	-0.3674	6.146	-12.41	11.68	-0.05978	0.9523
7	7:47850119:C:A	47850119	A	ADD	1536	-0.3501	5.846	-11.81	11.11	-0.05989	0.9523
7	7:63729501:T:C	63729501	C	ADD	1536	0.2798	4.68	-8.893	9.453	0.05979	0.9523
7	7:63739292:A:C	63739292	C	ADD	1536	0.2798	4.68	-8.893	9.453	0.05979	0.9523
7	7:63740100:G:A	63740100	A	ADD	1536	0.2798	4.68	-8.893	9.453	0.05979	0.9523
7	7:63740266:C:G	63740266	G	ADD	1536	0.2798	4.68	-8.893	9.453	0.05979	0.9523
7	7:63740919:C:T	63740919	T	ADD	1536	0.2798	4.68	-8.893	9.453	0.05979	0.9523
7	7:63741734:G:A	63741734	A	ADD	1536	0.2798	4.68	-8.893	9.453	0.05979	0.9523
7	7:63742783:G:C	63742783	C	ADD	1536	0.2798	4.68	-8.893	9.453	0.05979	0.9523
7	7:94815404:T:C	94815404	C	ADD	1536	-0.2622	4.386	-8.859	8.335	-0.05977	0.9523
7	7:94820252:A:C	94820252	C	ADD	1536	-0.2622	4.386	-8.859	8.335	-0.05977	0.9523
7	7:155484037:A:G	155484037	G	ADD	1536	0.5668	9.473	-18	19.13	0.05983	0.9523
7	7:156276507:A:C	156276507	C	ADD	1536	-0.2771	4.635	-9.361	8.807	-0.05978	0.9523
8	8:4588519:G:C	4588519	C	ADD	1536	0.2836	4.738	-9.003	9.57	0.05984	0.9523
9	9:81089830:G:A	81089830	A	ADD	1536	-0.5539	9.26	-18.7	17.6	-0.05982	0.9523
10	10:91351942:A:G	91351942	A	ADD	1536	-0.5102	8.535	-17.24	16.22	-0.05978	0.9523
10	10:93349092:A:C	93349092	A	ADD	1536	-0.3253	5.443	-10.99	10.34	-0.05977	0.9523
11	11:20286525:C:A	20286525	A	ADD	1536	0.2809	4.694	-8.918	9.48	0.05986	0.9523
11	11:89268652:T:C	89268652	C	ADD	1536	0.2952	4.93	-9.368	9.959	0.05988	0.9523
11	11:116586854:G:A	116586854	A	ADD	1536	0.4478	7.49	-14.23	15.13	0.05978	0.9523
11	11:123652525:A:T	123652525	T	ADD	1536	-0.249	4.165	-8.413	7.915	-0.05978	0.9523
12	12:20771401:C:T	20771401	T	ADD	1536	-0.3239	5.412	-10.93	10.28	-0.05985	0.9523
12	12:20771664:A:G	20771664	G	ADD	1536	-0.3239	5.412	-10.93	10.28	-0.05985	0.9523
12	12:20772126:A:T	20772126	T	ADD	1536	-0.3239	5.412	-10.93	10.28	-0.05985	0.9523
12	12:20772282:G:A	20772282	A	ADD	1536	-0.3239	5.412	-10.93	10.28	-0.05985	0.9523
12	12:20772886:A:T	20772886	T	ADD	1536	-0.3239	5.412	-10.93	10.28	-0.05985	0.9523
12	12:63215830:T:G	63215830	G	ADD	1536	-0.3642	6.091	-12.3	11.57	-0.0598	0.9523
12	12:85986982:T:C	85986982	C	ADD	1536	-0.3523	5.888	-11.89	11.19	-0.05984	0.9523
12	12:85988020:T:C	85988020	C	ADD	1536	-0.3523	5.888	-11.89	11.19	-0.05984	0.9523
12	12:85988147:T:C	85988147	C	ADD	1536	-0.3523	5.888	-11.89	11.19	-0.05984	0.9523
12	12:85988205:C:T	85988205	T	ADD	1536	-0.3523	5.888	-11.89	11.19	-0.05984	0.9523
12	12:85988699:A:T	85988699	T	ADD	1536	-0.3523	5.888	-11.89	11.19	-0.05984	0.9523
12	12:85992478:A:G	85992478	G	ADD	1536	-0.3523	5.888	-11.89	11.19	-0.05984	0.9523
12	12:85994134:T:A	85994134	A	ADD	1536	-0.3523	5.888	-11.89	11.19	-0.05984	0.9523
12	12:85995633:T:G	85995633	G	ADD	1536	-0.3523	5.888	-11.89	11.19	-0.05984	0.9523
12	12:85995733:A:G	85995733	G	ADD	1536	-0.3523	5.888	-11.89	11.19	-0.05984	0.9523
12	12:85995817:C:G	85995817	G	ADD	1536	-0.3523	5.888	-11.89	11.19	-0.05984	0.9523
12	12:85996807:C:T	85996807	T	ADD	1536	-0.3523	5.888	-11.89	11.19	-0.05984	0.9523
12	12:85996838:A:G	85996838	G	ADD	1536	-0.3523	5.888	-11.89	11.19	-0.05984	0.9523
12	12:85997905:A:G	85997905	G	ADD	1536	-0.3523	5.888	-11.89	11.19	-0.05984	0.9523
12	12:85998745:G:T	85998745	T	ADD	1536	-0.3523	5.888	-11.89	11.19	-0.05984	0.9523
12	12:85999321:A:G	85999321	G	ADD	1536	-0.3523	5.888	-11.89	11.19	-0.05984	0.9523
12	12:85999651:A:G	85999651	G	ADD	1536	-0.3523	5.888	-11.89	11.19	-0.05984	0.9523
12	12:85999782:G:A	85999782	A	ADD	1536	-0.3523	5.888	-11.89	11.19	-0.05984	0.9523
12	12:86002065:A:G	86002065	G	ADD	1536	-0.3523	5.888	-11.89	11.19	-0.05984	0.9523
12	12:86002079:C:G	86002079	G	ADD	1536	-0.3523	5.888	-11.89	11.19	-0.05984	0.9523
12	12:86005107:A:G	86005107	G	ADD	1536	-0.3523	5.888	-11.89	11.19	-0.05984	0.9523
12	12:86006117:C:A	86006117	A	ADD	1536	-0.3523	5.888	-11.89	11.19	-0.05984	0.9523
12	12:86006425:G:A	86006425	A	ADD	1536	-0.3523	5.888	-11.89	11.19	-0.05984	0.9523
12	12:86006601:G:A	86006601	A	ADD	1536	-0.3523	5.888	-11.89	11.19	-0.05984	0.9523
12	12:125177003:A:T	125177003	T	ADD	1536	0.4786	7.997	-15.19	16.15	0.05985	0.9523
13	13:23142968:G:A	23142968	A	ADD	1536	-0.3014	5.034	-10.17	9.565	-0.05988	0.9523
13	13:23147306:C:T	23147306	T	ADD	1536	-0.3014	5.034	-10.17	9.565	-0.05988	0.9523
13	13:23148591:C:A	23148591	A	ADD	1536	-0.3014	5.034	-10.17	9.565	-0.05988	0.9523
15	15:40338394:G:A	40338394	A	ADD	1536	-0.3595	6.011	-12.14	11.42	-0.05981	0.9523
17	17:39193579:G:A	39193579	A	ADD	1536	0.321	5.367	-10.2	10.84	0.05981	0.9523
17	17:39193804:A:G	39193804	G	ADD	1536	0.321	5.367	-10.2	10.84	0.05981	0.9523
17	17:39194810:A:G	39194810	G	ADD	1536	0.321	5.367	-10.2	10.84	0.05981	0.9523
18	18:67352367:C:T	67352367	T	ADD	1536	0.4965	8.297	-15.77	16.76	0.05984	0.9523
18	18:67353434:C:T	67353434	T	ADD	1536	0.4965	8.297	-15.77	16.76	0.05984	0.9523
19	19:55503787:T:C	55503787	C	ADD	1536	0.3222	5.39	-10.24	10.89	0.05978	0.9523
19	19:55504083:C:T	55504083	T	ADD	1536	0.3222	5.39	-10.24	10.89	0.05978	0.9523
19	19:55504099:T:G	55504099	G	ADD	1536	0.3222	5.39	-10.24	10.89	0.05978	0.9523
19	19:55504966:T:C	55504966	C	ADD	1536	0.3222	5.39	-10.24	10.89	0.05978	0.9523
19	19:55505159:A:C	55505159	C	ADD	1536	0.3222	5.39	-10.24	10.89	0.05978	0.9523
19	19:55505271:G:A	55505271	A	ADD	1536	0.3222	5.39	-10.24	10.89	0.05978	0.9523
19	19:55506439:C:T	55506439	T	ADD	1536	0.3222	5.39	-10.24	10.89	0.05978	0.9523
19	19:55506539:A:G	55506539	G	ADD	1536	0.3222	5.39	-10.24	10.89	0.05978	0.9523
19	19:55507049:A:C	55507049	C	ADD	1536	0.3222	5.39	-10.24	10.89	0.05978	0.9523
21	21:20251287:G:A	20251287	A	ADD	1536	0.2537	4.244	-8.065	8.572	0.05977	0.9523
21	21:23351396:A:G	23351396	G	ADD	1536	0.3299	5.518	-10.49	11.15	0.05977	0.9523
21	21:23352824:G:A	23352824	A	ADD	1536	0.3299	5.518	-10.49	11.15	0.05977	0.9523
22	22:35239855:C:T	35239855	T	ADD	1536	0.2774	4.638	-8.812	9.367	0.05981	0.9523
22	22:35240016:A:G	35240016	G	ADD	1536	0.2774	4.638	-8.812	9.367	0.05981	0.9523
22	22:35240420:G:A	35240420	A	ADD	1536	0.2774	4.638	-8.812	9.367	0.05981	0.9523
22	22:35240446:G:T	35240446	T	ADD	1536	0.2774	4.638	-8.812	9.367	0.05981	0.9523
22	22:35241706:G:A	35241706	A	ADD	1536	0.2774	4.638	-8.812	9.367	0.05981	0.9523
22	22:35242350:G:A	35242350	A	ADD	1536	0.2774	4.638	-8.812	9.367	0.05981	0.9523
22	22:35244972:T:C	35244972	C	ADD	1536	0.2774	4.638	-8.812	9.367	0.05981	0.9523
22	22:35245946:G:A	35245946	A	ADD	1536	0.2774	4.638	-8.812	9.367	0.05981	0.9523
22	22:49067798:T:C	49067798	C	ADD	1536	-0.5573	9.319	-18.82	17.71	-0.05981	0.9523
1	1:10485858:C:G	10485858	G	ADD	1536	0.2553	4.278	-8.13	8.64	0.05966	0.9524
1	1:10486195:T:C	10486195	C	ADD	1536	0.2553	4.278	-8.13	8.64	0.05966	0.9524
1	1:10486282:G:A	10486282	A	ADD	1536	0.2553	4.278	-8.13	8.64	0.05966	0.9524
1	1:10486423:C:T	10486423	T	ADD	1536	0.2553	4.278	-8.13	8.64	0.05966	0.9524
1	1:10486657:T:C	10486657	C	ADD	1536	0.2553	4.278	-8.13	8.64	0.05966	0.9524
1	1:19725033:A:G	19725033	A	ADD	1536	-0.278	4.653	-9.397	8.841	-0.05976	0.9524
1	1:207179459:A:G	207179459	G	ADD	1536	-0.2641	4.429	-8.944	8.416	-0.05964	0.9524
1	1:223866513:A:C	223866513	C	ADD	1536	-0.3288	5.511	-11.13	10.47	-0.05966	0.9524
1	1:230360733:A:G	230360733	G	ADD	1536	0.3361	5.631	-10.7	11.37	0.05969	0.9524
2	2:11155059:G:T	11155059	T	ADD	1536	-0.2656	4.448	-8.984	8.453	-0.05972	0.9524
2	2:37010274:C:T	37010274	T	ADD	1536	0.3193	5.352	-10.17	10.81	0.05966	0.9524
2	2:40123501:A:T	40123501	T	ADD	1536	-0.2825	4.735	-9.562	8.997	-0.05967	0.9524
2	2:51688699:A:G	51688699	G	ADD	1536	-0.2848	4.774	-9.642	9.072	-0.05966	0.9524
2	2:56579630:G:A	56579630	A	ADD	1536	-0.369	6.181	-12.48	11.75	-0.0597	0.9524
2	2:153870550:C:T	153870550	T	ADD	1536	-0.4613	7.728	-15.61	14.69	-0.05969	0.9524
2	2:169171580:G:A	169171580	A	ADD	1536	-0.3925	6.568	-13.27	12.48	-0.05976	0.9524
2	2:169173607:T:C	169173607	C	ADD	1536	-0.3925	6.568	-13.27	12.48	-0.05976	0.9524
3	3:20517023:T:C	20517023	T	ADD	1536	-0.2586	4.332	-8.75	8.233	-0.05968	0.9524
3	3:56180888:C:T	56180888	T	ADD	1536	0.3501	5.861	-11.14	11.84	0.05973	0.9524
3	3:82942923:C:T	82942923	T	ADD	1536	0.4448	7.455	-14.17	15.06	0.05966	0.9524
3	3:82961785:A:G	82961785	G	ADD	1536	0.4448	7.455	-14.17	15.06	0.05966	0.9524
3	3:82976877:T:C	82976877	C	ADD	1536	0.4448	7.455	-14.17	15.06	0.05966	0.9524
3	3:82977217:G:T	82977217	T	ADD	1536	0.4448	7.455	-14.17	15.06	0.05966	0.9524
3	3:82981233:G:T	82981233	T	ADD	1536	0.4448	7.455	-14.17	15.06	0.05966	0.9524
3	3:82983179:C:T	82983179	T	ADD	1536	0.4448	7.455	-14.17	15.06	0.05966	0.9524
3	3:82984880:C:A	82984880	A	ADD	1536	0.4448	7.455	-14.17	15.06	0.05966	0.9524
3	3:85600677:A:G	85600677	G	ADD	1536	-0.276	4.626	-9.344	8.792	-0.05967	0.9524
4	4:4349084:A:C	4349084	C	ADD	1536	-0.2598	4.353	-8.791	8.271	-0.05968	0.9524
4	4:4350358:G:A	4350358	A	ADD	1536	-0.2598	4.353	-8.791	8.271	-0.05968	0.9524
4	4:30511227:T:C	30511227	T	ADD	1536	0.2504	4.191	-7.963	8.464	0.05976	0.9524
4	4:30515201:C:T	30515201	C	ADD	1536	0.2504	4.191	-7.963	8.464	0.05976	0.9524
4	4:30520740:T:G	30520740	T	ADD	1536	0.2504	4.191	-7.963	8.464	0.05976	0.9524
4	4:30522411:A:T	30522411	A	ADD	1536	0.2504	4.191	-7.963	8.464	0.05976	0.9524
4	4:30525126:C:T	30525126	C	ADD	1536	0.2504	4.191	-7.963	8.464	0.05976	0.9524
4	4:182721953:A:G	182721953	G	ADD	1536	0.3198	5.353	-10.17	10.81	0.05975	0.9524
4	4:183376566:A:G	183376566	G	ADD	1536	-0.311	5.205	-10.51	9.89	-0.05976	0.9524
4	4:187860567:T:G	187860567	G	ADD	1536	-0.2734	4.58	-9.25	8.703	-0.05969	0.9524
4	4:187861272:T:A	187861272	A	ADD	1536	-0.2734	4.58	-9.25	8.703	-0.05969	0.9524
4	4:187862518:A:T	187862518	T	ADD	1536	-0.2734	4.58	-9.25	8.703	-0.05969	0.9524
5	5:45492785:G:A	45492785	A	ADD	1536	-0.3527	5.911	-11.94	11.23	-0.05968	0.9524
5	5:45495442:G:T	45495442	T	ADD	1536	-0.3527	5.911	-11.94	11.23	-0.05968	0.9524
5	5:127147382:C:T	127147382	T	ADD	1536	0.314	5.263	-10	10.63	0.05965	0.9524
5	5:154904174:T:C	154904174	C	ADD	1536	0.2579	4.319	-8.208	8.724	0.05971	0.9524
6	6:30074557:A:G	30074557	G	ADD	1536	-0.5629	9.422	-19.03	17.9	-0.05974	0.9524
6	6:99829452:T:A	99829452	A	ADD	1536	0.2603	4.362	-8.289	8.809	0.05968	0.9524
6	6:131139821:A:G	131139821	G	ADD	1536	0.2876	4.812	-9.144	9.719	0.05976	0.9524
8	8:10277494:C:T	10277494	T	ADD	1536	0.3187	5.336	-10.14	10.78	0.05972	0.9524
9	9:126712474:T:A	126712474	A	ADD	1536	-0.549	9.19	-18.56	17.46	-0.05974	0.9524
10	10:6177622:C:T	6177622	T	ADD	1536	0.5772	9.664	-18.36	19.52	0.05973	0.9524
10	10:6180100:A:G	6180100	G	ADD	1536	0.5772	9.664	-18.36	19.52	0.05973	0.9524
10	10:6180873:A:G	6180873	G	ADD	1536	0.5772	9.664	-18.36	19.52	0.05973	0.9524
10	10:61778049:T:A	61778049	A	ADD	1536	-0.5711	9.571	-19.33	18.19	-0.05967	0.9524
10	10:68927853:C:T	68927853	T	ADD	1536	-0.3384	5.668	-11.45	10.77	-0.0597	0.9524
10	10:68944688:T:A	68944688	A	ADD	1536	-0.3384	5.668	-11.45	10.77	-0.0597	0.9524
10	10:68945778:C:T	68945778	T	ADD	1536	-0.3384	5.668	-11.45	10.77	-0.0597	0.9524
10	10:68945779:G:T	68945779	T	ADD	1536	-0.3384	5.668	-11.45	10.77	-0.0597	0.9524
10	10:109523860:G:A	109523860	A	ADD	1536	0.4297	7.201	-13.68	14.54	0.05968	0.9524
11	11:5322737:A:G	5322737	A	ADD	1536	0.2964	4.961	-9.426	10.02	0.05975	0.9524
11	11:19988694:C:T	19988694	T	ADD	1536	0.3001	5.029	-9.557	10.16	0.05967	0.9524
12	12:114887632:G:T	114887632	T	ADD	1536	0.48	8.032	-15.26	16.22	0.05977	0.9524
13	13:58222678:T:A	58222678	T	ADD	1536	-0.302	5.055	-10.21	9.606	-0.05974	0.9524
13	13:58229070:T:C	58229070	T	ADD	1536	-0.302	5.055	-10.21	9.606	-0.05974	0.9524
14	14:33155321:G:A	33155321	A	ADD	1536	-0.4187	7.007	-14.15	13.32	-0.05975	0.9524
14	14:95215948:T:A	95215948	A	ADD	1536	-0.3614	6.052	-12.22	11.5	-0.05972	0.9524
14	14:95218561:T:G	95218561	G	ADD	1536	-0.3614	6.052	-12.22	11.5	-0.05972	0.9524
14	14:95220844:C:G	95220844	G	ADD	1536	-0.3614	6.052	-12.22	11.5	-0.05972	0.9524
15	15:42312955:C:T	42312955	T	ADD	1536	0.2713	4.544	-8.634	9.177	0.05972	0.9524
15	15:86830616:G:A	86830616	A	ADD	1536	-0.285	4.773	-9.64	9.07	-0.0597	0.9524
17	17:73586358:G:A	73586358	G	ADD	1536	0.3827	6.415	-12.19	12.96	0.05966	0.9524
20	20:19316111:A:G	19316111	G	ADD	1536	0.2886	4.831	-9.18	9.758	0.05973	0.9524
1	1:118169463:G:A	118169463	A	ADD	1536	0.4028	6.755	-12.84	13.64	0.05963	0.9525
1	1:214400859:A:G	214400859	G	ADD	1536	-0.3275	5.502	-11.11	10.46	-0.05953	0.9525
2	2:1745326:A:G	1745326	G	ADD	1536	-0.2486	4.173	-8.428	7.931	-0.05958	0.9525
2	2:49187211:G:A	49187211	A	ADD	1536	0.285	4.782	-9.088	9.658	0.05959	0.9525
2	2:130228825:C:T	130228825	C	ADD	1536	0.2723	4.57	-8.684	9.229	0.05959	0.9525
2	2:205658682:T:C	205658682	C	ADD	1536	-0.5097	8.562	-17.29	16.27	-0.05952	0.9525
2	2:219280499:A:G	219280499	G	ADD	1536	-0.3914	6.566	-13.26	12.48	-0.05961	0.9525
2	2:219282734:G:A	219282734	A	ADD	1536	-0.3914	6.566	-13.26	12.48	-0.05961	0.9525
3	3:62904510:C:T	62904510	T	ADD	1536	-0.3698	6.205	-12.53	11.79	-0.05959	0.9525
3	3:118148198:A:G	118148198	G	ADD	1536	0.2712	4.551	-8.648	9.191	0.05959	0.9525
3	3:118151652:A:C	118151652	C	ADD	1536	0.2712	4.551	-8.648	9.191	0.05959	0.9525
3	3:118154937:C:A	118154937	A	ADD	1536	0.2712	4.551	-8.648	9.191	0.05959	0.9525
3	3:118156463:A:T	118156463	T	ADD	1536	0.2712	4.551	-8.648	9.191	0.05959	0.9525
3	3:118157095:T:C	118157095	C	ADD	1536	0.2712	4.551	-8.648	9.191	0.05959	0.9525
3	3:183079919:G:T	183079919	T	ADD	1536	0.3915	6.575	-12.5	13.28	0.05955	0.9525
4	4:15738370:G:A	15738370	G	ADD	1536	-0.2461	4.13	-8.341	7.849	-0.05958	0.9525
4	4:101634693:G:A	101634693	G	ADD	1536	0.3666	6.157	-11.7	12.44	0.05954	0.9525
5	5:5935502:G:A	5935502	A	ADD	1536	-0.2569	4.312	-8.709	8.195	-0.05958	0.9525
5	5:72732566:G:A	72732566	A	ADD	1536	-0.2554	4.284	-8.651	8.141	-0.05961	0.9525
5	5:115137144:A:G	115137144	G	ADD	1536	0.2669	4.482	-8.518	9.052	0.05954	0.9525
5	5:116414783:T:G	116414783	G	ADD	1536	-0.412	6.912	-13.96	13.14	-0.05961	0.9525
5	5:118544288:A:G	118544288	G	ADD	1536	-0.4484	7.524	-15.19	14.3	-0.05959	0.9525
5	5:118544369:C:G	118544369	G	ADD	1536	-0.4484	7.524	-15.19	14.3	-0.05959	0.9525
6	6:16650050:G:A	16650050	A	ADD	1536	0.2514	4.22	-8.019	8.522	0.05957	0.9525
6	6:23430770:T:A	23430770	A	ADD	1536	0.3479	5.845	-11.11	11.8	0.05952	0.9525
6	6:23431011:A:G	23431011	G	ADD	1536	0.3479	5.845	-11.11	11.8	0.05952	0.9525
6	6:28349264:C:T	28349264	C	ADD	1536	-0.2642	4.439	-8.965	8.437	-0.05952	0.9525
6	6:31206206:C:T	31206206	C	ADD	1536	0.2873	4.825	-9.17	9.745	0.05954	0.9525
6	6:38356982:G:T	38356982	T	ADD	1536	0.5083	8.523	-16.2	17.21	0.05964	0.9525
6	6:82737456:C:A	82737456	A	ADD	1536	0.2529	4.246	-8.069	8.574	0.05956	0.9525
6	6:104149203:G:A	104149203	A	ADD	1536	0.3309	5.558	-10.56	11.22	0.05955	0.9525
6	6:104149455:T:G	104149455	G	ADD	1536	0.3309	5.558	-10.56	11.22	0.05955	0.9525
6	6:104149739:C:T	104149739	T	ADD	1536	0.3309	5.558	-10.56	11.22	0.05955	0.9525
6	6:104151464:G:A	104151464	A	ADD	1536	0.3309	5.558	-10.56	11.22	0.05955	0.9525
7	7:2615122:G:A	2615122	A	ADD	1536	-0.2679	4.501	-9.089	8.553	-0.05952	0.9525
7	7:3723982:C:A	3723982	A	ADD	1536	-0.2535	4.25	-8.584	8.077	-0.05963	0.9525
7	7:14081754:A:G	14081754	G	ADD	1536	0.5569	9.341	-17.75	18.86	0.05962	0.9525
7	7:39400329:A:G	39400329	G	ADD	1536	0.3549	5.954	-11.31	12.02	0.05961	0.9525
7	7:39402765:C:T	39402765	T	ADD	1536	0.3549	5.954	-11.31	12.02	0.05961	0.9525
7	7:39409660:A:G	39409660	G	ADD	1536	0.3549	5.954	-11.31	12.02	0.05961	0.9525
7	7:63811819:C:A	63811819	A	ADD	1536	0.4573	7.67	-14.58	15.49	0.05962	0.9525
7	7:114747128:T:C	114747128	C	ADD	1536	0.2555	4.287	-8.146	8.657	0.05961	0.9525
7	7:114747754:A:T	114747754	T	ADD	1536	0.2555	4.287	-8.146	8.657	0.05961	0.9525
7	7:153522341:T:C	153522341	T	ADD	1536	-0.3099	5.197	-10.5	9.876	-0.05963	0.9525
7	7:153522368:A:G	153522368	A	ADD	1536	-0.3099	5.197	-10.5	9.876	-0.05963	0.9525
7	7:153522433:C:G	153522433	C	ADD	1536	-0.3099	5.197	-10.5	9.876	-0.05963	0.9525
7	7:153522987:G:A	153522987	G	ADD	1536	-0.3099	5.197	-10.5	9.876	-0.05963	0.9525
7	7:153523926:T:A	153523926	T	ADD	1536	-0.3099	5.197	-10.5	9.876	-0.05963	0.9525
7	7:153524357:T:C	153524357	T	ADD	1536	-0.3099	5.197	-10.5	9.876	-0.05963	0.9525
7	7:153524514:T:C	153524514	T	ADD	1536	-0.3099	5.197	-10.5	9.876	-0.05963	0.9525
8	8:5468353:G:A	5468353	A	ADD	1536	0.5392	9.045	-17.19	18.27	0.05961	0.9525
8	8:13236250:G:C	13236250	C	ADD	1536	0.3477	5.842	-11.1	11.8	0.05952	0.9525
8	8:26958426:A:T	26958426	A	ADD	1536	-0.2472	4.15	-8.38	7.886	-0.05957	0.9525
8	8:130991209:T:C	130991209	T	ADD	1536	-0.2635	4.42	-8.926	8.399	-0.05963	0.9525
9	9:10712335:A:G	10712335	G	ADD	1536	0.4797	8.052	-15.3	16.26	0.05958	0.9525
9	9:138252603:G:A	138252603	A	ADD	1536	0.2943	4.938	-9.385	9.973	0.0596	0.9525
11	11:130442661:G:A	130442661	A	ADD	1536	0.4146	6.965	-13.24	14.07	0.05952	0.9525
11	11:130442701:G:C	130442701	C	ADD	1536	0.4146	6.965	-13.24	14.07	0.05952	0.9525
11	11:134116125:G:A	134116125	A	ADD	1536	-0.286	4.802	-9.698	9.126	-0.05956	0.9525
12	12:95758626:A:G	95758626	A	ADD	1536	-0.2552	4.285	-8.655	8.144	-0.05955	0.9525
12	12:106660927:G:A	106660927	A	ADD	1536	-0.4051	6.801	-13.74	12.93	-0.05957	0.9525
13	13:79758426:T:C	79758426	T	ADD	1536	-0.2619	4.393	-8.872	8.349	-0.05961	0.9525
13	13:111019895:T:C	111019895	C	ADD	1536	0.2571	4.318	-8.205	8.719	0.05954	0.9525
14	14:54976590:G:C	54976590	C	ADD	1536	-0.4338	7.279	-14.7	13.83	-0.05959	0.9525
14	14:54981494:T:G	54981494	G	ADD	1536	-0.4338	7.279	-14.7	13.83	-0.05959	0.9525
14	14:55010194:T:G	55010194	G	ADD	1536	-0.4338	7.279	-14.7	13.83	-0.05959	0.9525
14	14:65118051:T:C	65118051	C	ADD	1536	0.2908	4.88	-9.274	9.856	0.0596	0.9525
14	14:65118090:T:G	65118090	G	ADD	1536	0.2908	4.88	-9.274	9.856	0.0596	0.9525
14	14:65118446:A:G	65118446	G	ADD	1536	0.2908	4.88	-9.274	9.856	0.0596	0.9525
14	14:65118516:T:C	65118516	C	ADD	1536	0.2908	4.88	-9.274	9.856	0.0596	0.9525
14	14:65118708:G:T	65118708	T	ADD	1536	0.2908	4.88	-9.274	9.856	0.0596	0.9525
15	15:53975404:G:T	53975404	T	ADD	1536	-0.2662	4.468	-9.024	8.492	-0.05958	0.9525
16	16:49029841:C:T	49029841	C	ADD	1536	0.2537	4.26	-8.096	8.604	0.05956	0.9525
16	16:86280834:C:A	86280834	A	ADD	1536	-0.4036	6.771	-13.67	12.87	-0.05962	0.9525
18	18:11989435:A:G	11989435	G	ADD	1536	-0.2696	4.527	-9.143	8.604	-0.05954	0.9525
18	18:11989436:A:C	11989436	C	ADD	1536	-0.2696	4.527	-9.143	8.604	-0.05954	0.9525
18	18:65014135:T:C	65014135	C	ADD	1536	0.2521	4.232	-8.043	8.547	0.05955	0.9525
20	20:52165215:A:G	52165215	A	ADD	1536	0.257	4.314	-8.197	8.711	0.05959	0.9525
22	22:19717043:C:A	19717043	A	ADD	1536	-0.5648	9.479	-19.14	18.01	-0.05958	0.9525
1	1:118276152:A:G	118276152	G	ADD	1536	-0.3263	5.487	-11.08	10.43	-0.05947	0.9526
1	1:202805989:G:C	202805989	C	ADD	1536	-0.2871	4.831	-9.755	9.181	-0.05944	0.9526
1	1:224878145:C:G	224878145	G	ADD	1536	-0.3347	5.632	-11.37	10.7	-0.05943	0.9526
1	1:230997775:C:T	230997775	T	ADD	1536	-0.353	5.935	-11.98	11.28	-0.05949	0.9526
2	2:41953286:A:C	41953286	C	ADD	1536	0.4364	7.341	-13.95	14.82	0.05945	0.9526
2	2:191856424:T:A	191856424	A	ADD	1536	0.3075	5.17	-9.825	10.44	0.05947	0.9526
2	2:234808569:A:G	234808569	G	ADD	1536	0.3887	6.544	-12.44	13.21	0.0594	0.9526
3	3:13279578:G:A	13279578	A	ADD	1536	0.2587	4.352	-8.272	8.789	0.05943	0.9526
3	3:28790081:G:C	28790081	C	ADD	1536	-0.2977	5.005	-10.11	9.512	-0.05949	0.9526
3	3:68418965:A:G	68418965	G	ADD	1536	0.2915	4.898	-9.309	9.892	0.0595	0.9526
3	3:124541854:T:G	124541854	G	ADD	1536	-0.3424	5.762	-11.64	10.95	-0.05943	0.9526
3	3:124542575:C:T	124542575	T	ADD	1536	-0.3424	5.762	-11.64	10.95	-0.05943	0.9526
3	3:124542848:G:A	124542848	A	ADD	1536	-0.3424	5.762	-11.64	10.95	-0.05943	0.9526
3	3:130948009:G:T	130948009	T	ADD	1536	0.3729	6.27	-11.92	12.66	0.05947	0.9526
3	3:140968960:A:G	140968960	G	ADD	1536	0.3263	5.484	-10.42	11.08	0.0595	0.9526
3	3:140975572:G:A	140975572	A	ADD	1536	0.3263	5.484	-10.42	11.08	0.0595	0.9526
3	3:140979115:C:A	140979115	A	ADD	1536	0.3263	5.484	-10.42	11.08	0.0595	0.9526
3	3:140979411:A:G	140979411	G	ADD	1536	0.3263	5.484	-10.42	11.08	0.0595	0.9526
3	3:147880976:A:C	147880976	C	ADD	1536	0.5856	9.86	-18.74	19.91	0.05939	0.9526
3	3:152212616:G:A	152212616	A	ADD	1536	-0.356	5.995	-12.11	11.39	-0.05939	0.9526
3	3:152213086:C:T	152213086	T	ADD	1536	-0.356	5.995	-12.11	11.39	-0.05939	0.9526
3	3:152215405:C:T	152215405	T	ADD	1536	-0.356	5.995	-12.11	11.39	-0.05939	0.9526
4	4:155469180:C:G	155469180	G	ADD	1536	-0.2905	4.888	-9.871	9.29	-0.05942	0.9526
4	4:189029617:T:C	189029617	T	ADD	1536	0.256	4.308	-8.188	8.7	0.05942	0.9526
5	5:131659885:A:G	131659885	G	ADD	1536	-0.2845	4.79	-9.672	9.103	-0.05941	0.9526
5	5:150403098:G:C	150403098	C	ADD	1536	0.2589	4.35	-8.267	8.785	0.05951	0.9526
6	6:16156140:C:G	16156140	C	ADD	1536	-0.2908	4.889	-9.873	9.292	-0.05948	0.9526
6	6:31433831:A:G	31433831	G	ADD	1536	0.4493	7.557	-14.36	15.26	0.05945	0.9526
6	6:31434198:T:C	31434198	C	ADD	1536	0.4493	7.557	-14.36	15.26	0.05945	0.9526
6	6:92828724:G:A	92828724	A	ADD	1536	-0.2894	4.87	-9.834	9.255	-0.05942	0.9526
7	7:2108144:C:T	2108144	T	ADD	1536	-0.4364	7.336	-14.82	13.94	-0.05949	0.9526
7	7:2109428:C:T	2109428	T	ADD	1536	-0.4364	7.336	-14.82	13.94	-0.05949	0.9526
7	7:2110043:G:A	2110043	A	ADD	1536	-0.4364	7.336	-14.82	13.94	-0.05949	0.9526
7	7:2110771:T:A	2110771	A	ADD	1536	-0.4364	7.336	-14.82	13.94	-0.05949	0.9526
7	7:2111168:C:A	2111168	A	ADD	1536	-0.4364	7.336	-14.82	13.94	-0.05949	0.9526
7	7:2112174:C:G	2112174	G	ADD	1536	-0.4364	7.336	-14.82	13.94	-0.05949	0.9526
7	7:2113429:A:G	2113429	G	ADD	1536	-0.4364	7.336	-14.82	13.94	-0.05949	0.9526
7	7:2115794:C:T	2115794	T	ADD	1536	-0.4364	7.336	-14.82	13.94	-0.05949	0.9526
7	7:2116333:C:A	2116333	A	ADD	1536	-0.4364	7.336	-14.82	13.94	-0.05949	0.9526
7	7:3295229:A:C	3295229	C	ADD	1536	0.3228	5.434	-10.33	10.97	0.0594	0.9526
7	7:10899952:A:T	10899952	A	ADD	1536	0.2939	4.942	-9.392	9.98	0.05946	0.9526
7	7:37814748:G:A	37814748	A	ADD	1536	0.4614	7.76	-14.75	15.67	0.05947	0.9526
7	7:37815815:C:T	37815815	T	ADD	1536	0.4614	7.76	-14.75	15.67	0.05947	0.9526
7	7:37827319:A:G	37827319	G	ADD	1536	0.4614	7.76	-14.75	15.67	0.05947	0.9526
7	7:37829333:T:C	37829333	C	ADD	1536	0.4614	7.76	-14.75	15.67	0.05947	0.9526
7	7:37831412:A:G	37831412	G	ADD	1536	0.4614	7.76	-14.75	15.67	0.05947	0.9526
7	7:124239757:C:T	124239757	T	ADD	1536	-0.4258	7.16	-14.46	13.61	-0.05946	0.9526
7	7:124239883:C:T	124239883	T	ADD	1536	-0.4258	7.16	-14.46	13.61	-0.05946	0.9526
7	7:124242447:C:T	124242447	T	ADD	1536	-0.4258	7.16	-14.46	13.61	-0.05946	0.9526
8	8:8715263:C:A	8715263	A	ADD	1536	0.2938	4.945	-9.398	9.986	0.05941	0.9526
8	8:96447233:C:A	96447233	A	ADD	1536	0.263	4.425	-8.41	8.936	0.05943	0.9526
9	9:9111422:C:A	9111422	A	ADD	1536	0.4781	8.04	-15.28	16.24	0.05946	0.9526
9	9:9111710:T:C	9111710	C	ADD	1536	0.4781	8.04	-15.28	16.24	0.05946	0.9526
9	9:9111767:G:A	9111767	A	ADD	1536	0.4781	8.04	-15.28	16.24	0.05946	0.9526
9	9:9111850:T:C	9111850	C	ADD	1536	0.4781	8.04	-15.28	16.24	0.05946	0.9526
9	9:9112400:C:T	9112400	T	ADD	1536	0.4781	8.04	-15.28	16.24	0.05946	0.9526
9	9:9112864:G:A	9112864	A	ADD	1536	0.4781	8.04	-15.28	16.24	0.05946	0.9526
9	9:9113125:C:T	9113125	T	ADD	1536	0.4781	8.04	-15.28	16.24	0.05946	0.9526
9	9:9113660:T:C	9113660	C	ADD	1536	0.4781	8.04	-15.28	16.24	0.05946	0.9526
9	9:9114020:G:A	9114020	A	ADD	1536	0.4781	8.04	-15.28	16.24	0.05946	0.9526
9	9:9114225:C:T	9114225	T	ADD	1536	0.4781	8.04	-15.28	16.24	0.05946	0.9526
9	9:9114790:C:T	9114790	T	ADD	1536	0.4781	8.04	-15.28	16.24	0.05946	0.9526
9	9:9115039:G:C	9115039	C	ADD	1536	0.4781	8.04	-15.28	16.24	0.05946	0.9526
9	9:9115094:C:T	9115094	T	ADD	1536	0.4781	8.04	-15.28	16.24	0.05946	0.9526
9	9:9115246:T:C	9115246	C	ADD	1536	0.4781	8.04	-15.28	16.24	0.05946	0.9526
9	9:9119210:T:G	9119210	G	ADD	1536	0.4781	8.04	-15.28	16.24	0.05946	0.9526
9	9:83601940:G:A	83601940	A	ADD	1536	0.4397	7.394	-14.05	14.93	0.05947	0.9526
10	10:12882041:C:T	12882041	T	ADD	1536	-0.2649	4.457	-9	8.47	-0.05943	0.9526
10	10:12884401:C:G	12884401	G	ADD	1536	-0.2649	4.457	-9	8.47	-0.05943	0.9526
10	10:64024648:A:G	64024648	A	ADD	1536	0.4382	7.37	-14.01	14.88	0.05947	0.9526
10	10:112831787:A:G	112831787	G	ADD	1536	-0.5321	8.952	-18.08	17.01	-0.05944	0.9526
11	11:20124914:A:C	20124914	A	ADD	1536	-0.4921	8.278	-16.72	15.73	-0.05945	0.9526
11	11:42922177:G:A	42922177	A	ADD	1536	-0.3181	5.351	-10.81	10.17	-0.05946	0.9526
11	11:118421569:C:G	118421569	G	ADD	1536	-0.257	4.326	-8.735	8.221	-0.05942	0.9526
12	12:17366954:G:A	17366954	A	ADD	1536	0.4796	8.06	-15.32	16.28	0.05951	0.9526
12	12:45461395:A:T	45461395	T	ADD	1536	-0.5045	8.488	-17.14	16.13	-0.05943	0.9526
12	12:55391416:G:A	55391416	A	ADD	1536	-0.2757	4.642	-9.374	8.823	-0.0594	0.9526
12	12:91116036:C:T	91116036	T	ADD	1536	-0.2581	4.346	-8.775	8.259	-0.0594	0.9526
12	12:91117743:G:C	91117743	C	ADD	1536	-0.2581	4.346	-8.775	8.259	-0.0594	0.9526
12	12:91119861:T:C	91119861	C	ADD	1536	-0.2581	4.346	-8.775	8.259	-0.0594	0.9526
12	12:91119870:G:C	91119870	C	ADD	1536	-0.2581	4.346	-8.775	8.259	-0.0594	0.9526
12	12:91119963:A:C	91119963	C	ADD	1536	-0.2581	4.346	-8.775	8.259	-0.0594	0.9526
12	12:91121119:T:A	91121119	A	ADD	1536	-0.2581	4.346	-8.775	8.259	-0.0594	0.9526
12	12:91121501:T:C	91121501	C	ADD	1536	-0.2581	4.346	-8.775	8.259	-0.0594	0.9526
12	12:91121961:G:A	91121961	A	ADD	1536	-0.2581	4.346	-8.775	8.259	-0.0594	0.9526
12	12:91122112:C:A	91122112	A	ADD	1536	-0.2581	4.346	-8.775	8.259	-0.0594	0.9526
12	12:91122979:A:G	91122979	G	ADD	1536	-0.2581	4.346	-8.775	8.259	-0.0594	0.9526
12	12:116146877:T:C	116146877	C	ADD	1536	-0.3707	6.231	-12.58	11.84	-0.05949	0.9526
12	12:125169957:T:C	125169957	C	ADD	1536	-0.2545	4.28	-8.643	8.134	-0.05946	0.9526
13	13:76380285:G:T	76380285	T	ADD	1536	0.5395	9.078	-17.25	18.33	0.05943	0.9526
14	14:51919694:G:A	51919694	A	ADD	1536	-0.4113	6.918	-13.97	13.15	-0.05945	0.9526
14	14:51922234:A:G	51922234	G	ADD	1536	-0.4113	6.918	-13.97	13.15	-0.05945	0.9526
16	16:51408860:A:G	51408860	G	ADD	1536	-0.4543	7.644	-15.44	14.53	-0.05944	0.9526
16	16:51412427:C:A	51412427	A	ADD	1536	-0.4543	7.644	-15.44	14.53	-0.05944	0.9526
16	16:51413048:C:A	51413048	A	ADD	1536	-0.4543	7.644	-15.44	14.53	-0.05944	0.9526
16	16:71308912:A:C	71308912	C	ADD	1536	-0.2687	4.521	-9.131	8.593	-0.05942	0.9526
16	16:71314436:C:A	71314436	A	ADD	1536	-0.2687	4.521	-9.131	8.593	-0.05942	0.9526
17	17:27788504:A:G	27788504	A	ADD	1536	-0.413	6.954	-14.04	13.22	-0.05939	0.9526
17	17:39077141:T:A	39077141	A	ADD	1536	-0.5222	8.781	-17.73	16.69	-0.05947	0.9526
18	18:67005042:T:C	67005042	C	ADD	1536	0.2944	4.947	-9.402	9.99	0.0595	0.9526
22	22:50067805:G:A	50067805	A	ADD	1536	0.5356	9.001	-17.11	18.18	0.0595	0.9526
1	1:23777674:G:A	23777674	A	ADD	1536	-0.2929	4.942	-9.979	9.393	-0.05927	0.9527
1	1:23793637:G:A	23793637	A	ADD	1536	-0.2929	4.942	-9.979	9.393	-0.05927	0.9527
1	1:231011572:T:C	231011572	C	ADD	1536	0.4583	7.73	-14.69	15.61	0.05928	0.9527
1	1:231011674:G:A	231011674	A	ADD	1536	0.4583	7.73	-14.69	15.61	0.05928	0.9527
1	1:233928834:G:A	233928834	A	ADD	1536	-0.5841	9.85	-19.89	18.72	-0.0593	0.9527
1	1:233931560:A:G	233931560	G	ADD	1536	-0.5841	9.85	-19.89	18.72	-0.0593	0.9527
2	2:51009232:G:T	51009232	T	ADD	1536	-0.4933	8.32	-16.8	15.81	-0.05929	0.9527
2	2:105642608:T:C	105642608	C	ADD	1536	-0.303	5.107	-10.31	9.707	-0.05932	0.9527
2	2:105648333:C:T	105648333	T	ADD	1536	-0.303	5.107	-10.31	9.707	-0.05932	0.9527
2	2:183303105:C:T	183303105	T	ADD	1536	-0.2865	4.828	-9.748	9.175	-0.05934	0.9527
2	2:238682218:T:C	238682218	C	ADD	1536	-0.3495	5.896	-11.91	11.21	-0.05928	0.9527
3	3:6803064:T:C	6803064	C	ADD	1536	-0.406	6.846	-13.82	13.01	-0.0593	0.9527
3	3:25053752:G:A	25053752	G	ADD	1536	-0.2998	5.051	-10.2	9.6	-0.05935	0.9527
3	3:54129904:T:C	54129904	C	ADD	1536	0.2933	4.945	-9.399	9.985	0.05931	0.9527
3	3:70614655:C:T	70614655	T	ADD	1536	0.2688	4.528	-8.605	9.143	0.05937	0.9527
3	3:112481231:A:C	112481231	C	ADD	1536	-0.2986	5.035	-10.17	9.57	-0.0593	0.9527
3	3:118309656:C:T	118309656	T	ADD	1536	-0.5655	9.528	-19.24	18.11	-0.05935	0.9527
3	3:118309749:C:A	118309749	A	ADD	1536	-0.5655	9.528	-19.24	18.11	-0.05935	0.9527
3	3:118311171:C:T	118311171	T	ADD	1536	-0.5655	9.528	-19.24	18.11	-0.05935	0.9527
3	3:118328221:A:C	118328221	C	ADD	1536	-0.5655	9.528	-19.24	18.11	-0.05935	0.9527
3	3:118328385:G:A	118328385	A	ADD	1536	-0.5655	9.528	-19.24	18.11	-0.05935	0.9527
3	3:118330429:A:G	118330429	G	ADD	1536	-0.5655	9.528	-19.24	18.11	-0.05935	0.9527
3	3:118330669:C:T	118330669	T	ADD	1536	-0.5655	9.528	-19.24	18.11	-0.05935	0.9527
3	3:118332507:G:A	118332507	A	ADD	1536	-0.5655	9.528	-19.24	18.11	-0.05935	0.9527
3	3:118334529:G:A	118334529	A	ADD	1536	-0.5655	9.528	-19.24	18.11	-0.05935	0.9527
3	3:118335479:G:A	118335479	A	ADD	1536	-0.5655	9.528	-19.24	18.11	-0.05935	0.9527
3	3:118336291:T:C	118336291	C	ADD	1536	-0.5655	9.528	-19.24	18.11	-0.05935	0.9527
3	3:118339796:T:C	118339796	C	ADD	1536	-0.5655	9.528	-19.24	18.11	-0.05935	0.9527
3	3:118345287:T:A	118345287	A	ADD	1536	-0.5655	9.528	-19.24	18.11	-0.05935	0.9527
3	3:181254993:C:G	181254993	G	ADD	1536	-0.2974	5.014	-10.12	9.529	-0.05932	0.9527
3	3:181255017:C:T	181255017	T	ADD	1536	-0.2974	5.014	-10.12	9.529	-0.05932	0.9527
3	3:181256027:A:T	181256027	T	ADD	1536	-0.2974	5.014	-10.12	9.529	-0.05932	0.9527
4	4:148588593:C:A	148588593	A	ADD	1536	0.3822	6.445	-12.25	13.01	0.05929	0.9527
4	4:148605099:C:A	148605099	A	ADD	1536	0.3822	6.445	-12.25	13.01	0.05929	0.9527
4	4:156241555:G:A	156241555	A	ADD	1536	-0.2515	4.235	-8.552	8.049	-0.05937	0.9527
4	4:156241715:C:T	156241715	T	ADD	1536	-0.2515	4.235	-8.552	8.049	-0.05937	0.9527
4	4:156244157:G:A	156244157	A	ADD	1536	-0.2515	4.235	-8.552	8.049	-0.05937	0.9527
4	4:156244791:C:A	156244791	A	ADD	1536	-0.2515	4.235	-8.552	8.049	-0.05937	0.9527
4	4:180934848:G:T	180934848	T	ADD	1536	-0.3742	6.31	-12.74	11.99	-0.0593	0.9527
4	4:180941412:T:C	180941412	C	ADD	1536	-0.3742	6.31	-12.74	11.99	-0.0593	0.9527
5	5:143474673:A:G	143474673	G	ADD	1536	0.3359	5.665	-10.77	11.44	0.05929	0.9527
5	5:143475868:G:A	143475868	A	ADD	1536	0.3359	5.665	-10.77	11.44	0.05929	0.9527
5	5:143477260:A:G	143477260	G	ADD	1536	0.3359	5.665	-10.77	11.44	0.05929	0.9527
5	5:143479040:A:G	143479040	G	ADD	1536	0.3359	5.665	-10.77	11.44	0.05929	0.9527
5	5:143479238:G:A	143479238	A	ADD	1536	0.3359	5.665	-10.77	11.44	0.05929	0.9527
5	5:143479302:T:G	143479302	G	ADD	1536	0.3359	5.665	-10.77	11.44	0.05929	0.9527
5	5:143479377:A:G	143479377	G	ADD	1536	0.3359	5.665	-10.77	11.44	0.05929	0.9527
5	5:143479564:A:G	143479564	G	ADD	1536	0.3359	5.665	-10.77	11.44	0.05929	0.9527
5	5:168196765:C:T	168196765	T	ADD	1536	0.4069	6.866	-13.05	13.86	0.05927	0.9527
5	5:168196959:A:G	168196959	G	ADD	1536	0.4069	6.866	-13.05	13.86	0.05927	0.9527
5	5:173276890:C:T	173276890	T	ADD	1536	0.4464	7.529	-14.31	15.2	0.05929	0.9527
6	6:1222322:G:A	1222322	A	ADD	1536	0.3052	5.147	-9.782	10.39	0.0593	0.9527
6	6:19328045:A:T	19328045	T	ADD	1536	0.362	6.099	-11.59	12.32	0.05936	0.9527
6	6:28462667:G:C	28462667	C	ADD	1536	-0.2685	4.523	-9.133	8.596	-0.05936	0.9527
6	6:30783295:G:A	30783295	A	ADD	1536	-0.3732	6.293	-12.71	11.96	-0.0593	0.9527
6	6:163283509:A:C	163283509	C	ADD	1536	-0.2756	4.645	-9.379	8.828	-0.05934	0.9527
7	7:27391584:C:A	27391584	A	ADD	1536	-0.2564	4.317	-8.718	8.205	-0.05939	0.9527
8	8:80818063:G:A	80818063	A	ADD	1536	0.4739	7.985	-15.18	16.12	0.05935	0.9527
10	10:18294905:T:C	18294905	C	ADD	1536	0.5544	9.352	-17.77	18.88	0.05929	0.9527
10	10:29480345:C:T	29480345	T	ADD	1536	0.4541	7.66	-14.56	15.47	0.05928	0.9527
10	10:113967204:A:G	113967204	G	ADD	1536	-0.5013	8.455	-17.07	16.07	-0.05929	0.9527
11	11:2323528:T:C	2323528	C	ADD	1536	-0.261	4.4	-8.884	8.362	-0.05933	0.9527
11	11:6715126:T:A	6715126	A	ADD	1536	0.3285	5.533	-10.52	11.17	0.05938	0.9527
11	11:26258226:A:T	26258226	T	ADD	1536	-0.4396	7.408	-14.96	14.08	-0.05935	0.9527
11	11:95077923:C:T	95077923	T	ADD	1536	0.4487	7.561	-14.37	15.27	0.05934	0.9527
11	11:124586079:A:C	124586079	A	ADD	1536	0.2596	4.379	-8.323	8.842	0.05929	0.9527
12	12:45345394:C:T	45345394	T	ADD	1536	0.2841	4.79	-9.104	9.672	0.05931	0.9527
13	13:61783449:G:A	61783449	A	ADD	1536	0.3052	5.145	-9.778	10.39	0.05932	0.9527
15	15:48104295:C:T	48104295	T	ADD	1536	-0.4344	7.327	-14.8	13.93	-0.05928	0.9527
15	15:52575711:G:A	52575711	A	ADD	1536	-0.4284	7.216	-14.57	13.72	-0.05936	0.9527
16	16:7985166:C:T	7985166	C	ADD	1536	0.2633	4.436	-8.431	8.957	0.05935	0.9527
16	16:77741596:G:A	77741596	A	ADD	1536	0.5533	9.334	-17.74	18.85	0.05928	0.9527
17	17:66630782:C:G	66630782	C	ADD	1536	0.248	4.181	-7.946	8.442	0.05932	0.9527
18	18:34233545:A:C	34233545	C	ADD	1536	-0.3039	5.127	-10.35	9.745	-0.05928	0.9527
20	20:23158402:A:G	23158402	G	ADD	1536	-0.2458	4.139	-8.358	7.867	-0.05938	0.9527
20	20:60524411:A:C	60524411	C	ADD	1536	0.2701	4.55	-8.649	9.189	0.05935	0.9527
1	1:5029531:A:C	5029531	A	ADD	1536	-0.2553	4.312	-8.707	8.196	-0.05921	0.9528
2	2:42902332:A:G	42902332	G	ADD	1536	-0.5086	8.594	-17.35	16.33	-0.05918	0.9528
2	2:45267070:G:T	45267070	T	ADD	1536	0.2519	4.256	-8.089	8.593	0.05919	0.9528
2	2:135053265:A:G	135053265	G	ADD	1536	0.3193	5.397	-10.26	10.9	0.05915	0.9528
2	2:206058350:C:T	206058350	T	ADD	1536	0.279	4.713	-8.958	9.516	0.0592	0.9528
3	3:4802723:C:T	4802723	C	ADD	1536	0.2519	4.253	-8.084	8.588	0.05923	0.9528
3	3:133472958:G:A	133472958	A	ADD	1536	0.2953	4.983	-9.471	10.06	0.05925	0.9528
3	3:165245914:A:G	165245914	G	ADD	1536	0.2594	4.385	-8.334	8.853	0.05916	0.9528
3	3:165248113:A:C	165248113	C	ADD	1536	0.2594	4.385	-8.334	8.853	0.05916	0.9528
3	3:192291651:C:A	192291651	A	ADD	1536	0.3932	6.636	-12.61	13.4	0.05925	0.9528
4	4:10489600:G:A	10489600	A	ADD	1536	-0.3192	5.396	-10.9	10.26	-0.05915	0.9528
4	4:14322640:G:A	14322640	A	ADD	1536	-0.2552	4.315	-8.713	8.203	-0.05915	0.9528
4	4:30459541:T:C	30459541	C	ADD	1536	-0.2841	4.8	-9.692	9.124	-0.05919	0.9528
4	4:30460011:A:G	30460011	G	ADD	1536	-0.2841	4.8	-9.692	9.124	-0.05919	0.9528
4	4:30460119:T:C	30460119	C	ADD	1536	-0.2841	4.8	-9.692	9.124	-0.05919	0.9528
4	4:134728586:G:C	134728586	C	ADD	1536	0.5052	8.541	-16.24	17.25	0.05915	0.9528
4	4:137104609:C:T	137104609	T	ADD	1536	-0.2598	4.385	-8.855	8.335	-0.05925	0.9528
5	5:1981427:G:A	1981427	A	ADD	1536	-0.4106	6.932	-14	13.18	-0.05924	0.9528
5	5:1982030:A:G	1982030	G	ADD	1536	-0.4106	6.932	-14	13.18	-0.05924	0.9528
5	5:1982389:C:G	1982389	G	ADD	1536	-0.4106	6.932	-14	13.18	-0.05924	0.9528
5	5:28796865:G:A	28796865	A	ADD	1536	-0.2969	5.012	-10.12	9.526	-0.05925	0.9528
5	5:81876751:T:A	81876751	A	ADD	1536	0.2681	4.527	-8.604	9.14	0.05922	0.9528
5	5:136583793:G:A	136583793	A	ADD	1536	0.2882	4.872	-9.262	9.838	0.05916	0.9528
5	5:136585599:C:T	136585599	T	ADD	1536	0.2882	4.872	-9.262	9.838	0.05916	0.9528
5	5:167398280:G:A	167398280	G	ADD	1536	-0.275	4.643	-9.374	8.824	-0.05924	0.9528
6	6:163704560:C:T	163704560	T	ADD	1536	0.2699	4.562	-8.671	9.21	0.05917	0.9528
7	7:6447739:C:T	6447739	T	ADD	1536	0.4587	7.745	-14.72	15.64	0.05923	0.9528
7	7:6448532:T:C	6448532	C	ADD	1536	0.4587	7.745	-14.72	15.64	0.05923	0.9528
7	7:6450185:C:T	6450185	T	ADD	1536	0.4587	7.745	-14.72	15.64	0.05923	0.9528
7	7:51300514:A:G	51300514	G	ADD	1536	-0.5326	8.991	-18.15	17.09	-0.05923	0.9528
7	7:90892859:C:A	90892859	A	ADD	1536	0.3141	5.303	-10.08	10.71	0.05922	0.9528
7	7:121087317:G:C	121087317	C	ADD	1536	-0.4555	7.688	-15.52	14.61	-0.05925	0.9528
7	7:121087663:C:A	121087663	A	ADD	1536	-0.4555	7.688	-15.52	14.61	-0.05925	0.9528
7	7:121090453:T:C	121090453	C	ADD	1536	-0.4555	7.688	-15.52	14.61	-0.05925	0.9528
7	7:121094252:C:A	121094252	A	ADD	1536	-0.4555	7.688	-15.52	14.61	-0.05925	0.9528
7	7:154544544:G:A	154544544	A	ADD	1536	0.3943	6.66	-12.66	13.45	0.0592	0.9528
8	8:4582242:G:A	4582242	A	ADD	1536	-0.3181	5.369	-10.84	10.21	-0.05925	0.9528
8	8:15781678:T:C	15781678	T	ADD	1536	0.2464	4.167	-7.92	8.413	0.05915	0.9528
8	8:17868521:T:C	17868521	T	ADD	1536	-0.2523	4.259	-8.601	8.096	-0.05924	0.9528
8	8:18042251:T:A	18042251	A	ADD	1536	0.2818	4.759	-9.045	9.609	0.05922	0.9528
8	8:129492416:A:C	129492416	C	ADD	1536	0.271	4.575	-8.696	9.238	0.05924	0.9528
10	10:1977135:G:A	1977135	A	ADD	1536	0.3157	5.338	-10.15	10.78	0.05914	0.9528
10	10:44731499:C:T	44731499	T	ADD	1536	-0.2681	4.532	-9.151	8.615	-0.05915	0.9528
10	10:44731699:G:C	44731699	C	ADD	1536	-0.2681	4.532	-9.151	8.615	-0.05915	0.9528
10	10:44734309:A:G	44734309	G	ADD	1536	-0.2681	4.532	-9.151	8.615	-0.05915	0.9528
10	10:44735293:G:A	44735293	A	ADD	1536	-0.2681	4.532	-9.151	8.615	-0.05915	0.9528
10	10:44736562:A:G	44736562	G	ADD	1536	-0.2681	4.532	-9.151	8.615	-0.05915	0.9528
10	10:44741377:C:G	44741377	G	ADD	1536	-0.2681	4.532	-9.151	8.615	-0.05915	0.9528
10	10:44743343:G:A	44743343	A	ADD	1536	-0.2681	4.532	-9.151	8.615	-0.05915	0.9528
10	10:44744014:T:C	44744014	C	ADD	1536	-0.2681	4.532	-9.151	8.615	-0.05915	0.9528
10	10:129210702:A:T	129210702	T	ADD	1536	0.3291	5.564	-10.58	11.23	0.05915	0.9528
11	11:24250211:G:A	24250211	A	ADD	1536	-0.363	6.136	-12.39	11.66	-0.05916	0.9528
11	11:68888049:G:A	68888049	A	ADD	1536	-0.2572	4.341	-8.766	8.252	-0.05925	0.9528
11	11:99870552:C:T	99870552	T	ADD	1536	-0.3033	5.121	-10.34	9.734	-0.05922	0.9528
11	11:102787261:C:T	102787261	T	ADD	1536	-0.4059	6.852	-13.83	13.02	-0.05925	0.9528
13	13:36401516:A:G	36401516	G	ADD	1536	-0.2778	4.695	-9.48	8.925	-0.05918	0.9528
13	13:58235203:G:A	58235203	A	ADD	1536	-0.2595	4.387	-8.857	8.338	-0.05916	0.9528
13	13:81971648:A:G	81971648	G	ADD	1536	0.2498	4.216	-8.013	8.513	0.05925	0.9528
13	13:106962193:G:A	106962193	A	ADD	1536	0.2537	4.282	-8.14	8.647	0.05924	0.9528
14	14:78557203:A:G	78557203	G	ADD	1536	-0.2527	4.266	-8.613	8.108	-0.05925	0.9528
15	15:40334081:T:G	40334081	G	ADD	1536	-0.357	6.025	-12.17	11.45	-0.05925	0.9528
15	15:99327306:C:T	99327306	T	ADD	1536	0.3723	6.293	-11.96	12.71	0.05916	0.9528
16	16:89628381:C:T	89628381	T	ADD	1536	0.3411	5.757	-10.94	11.63	0.05925	0.9528
18	18:4025495:A:G	4025495	G	ADD	1536	-0.4793	8.097	-16.35	15.39	-0.0592	0.9528
19	19:51745579:T:G	51745579	G	ADD	1536	0.2762	4.667	-8.872	9.424	0.05919	0.9528
20	20:42573592:C:T	42573592	T	ADD	1536	0.3656	6.176	-11.74	12.47	0.05919	0.9528
20	20:53423914:G:A	53423914	A	ADD	1536	0.5118	8.642	-16.43	17.45	0.05922	0.9528
21	21:44076382:G:T	44076382	T	ADD	1536	-0.2646	4.465	-9.016	8.487	-0.05926	0.9528
22	22:19896509:C:A	19896509	A	ADD	1536	0.3016	5.09	-9.676	10.28	0.05924	0.9528
22	22:19898886:C:T	19898886	T	ADD	1536	0.3016	5.09	-9.676	10.28	0.05924	0.9528
1	1:65511993:G:A	65511993	A	ADD	1536	0.2656	4.493	-8.541	9.073	0.05911	0.9529
1	1:65512186:G:A	65512186	A	ADD	1536	0.2656	4.493	-8.541	9.073	0.05911	0.9529
1	1:65512187:T:G	65512187	G	ADD	1536	0.2656	4.493	-8.541	9.073	0.05911	0.9529
1	1:65512188:T:G	65512188	G	ADD	1536	0.2656	4.493	-8.541	9.073	0.05911	0.9529
1	1:111908231:A:G	111908231	G	ADD	1536	0.4265	7.215	-13.71	14.57	0.05911	0.9529
1	1:147016936:C:A	147016936	A	ADD	1536	0.3311	5.605	-10.65	11.32	0.05907	0.9529
1	1:239034512:T:C	239034512	C	ADD	1536	-0.5565	9.425	-19.03	17.92	-0.05905	0.9529
1	1:239034676:C:T	239034676	T	ADD	1536	-0.5565	9.425	-19.03	17.92	-0.05905	0.9529
1	1:239038457:C:T	239038457	T	ADD	1536	-0.5565	9.425	-19.03	17.92	-0.05905	0.9529
1	1:239041408:C:T	239041408	T	ADD	1536	-0.5565	9.425	-19.03	17.92	-0.05905	0.9529
2	2:16341228:C:A	16341228	A	ADD	1536	-0.3831	6.491	-13.1	12.34	-0.05902	0.9529
3	3:20658623:A:C	20658623	C	ADD	1536	0.346	5.863	-11.15	11.84	0.05901	0.9529
3	3:117674862:A:G	117674862	A	ADD	1536	-0.2583	4.37	-8.824	8.307	-0.0591	0.9529
3	3:117690978:G:A	117690978	G	ADD	1536	-0.2583	4.37	-8.824	8.307	-0.0591	0.9529
4	4:88842430:T:C	88842430	T	ADD	1536	0.3084	5.222	-9.926	10.54	0.05906	0.9529
4	4:88843970:A:G	88843970	A	ADD	1536	0.3084	5.222	-9.926	10.54	0.05906	0.9529
4	4:88848625:A:G	88848625	A	ADD	1536	0.3084	5.222	-9.926	10.54	0.05906	0.9529
4	4:88849669:G:A	88849669	G	ADD	1536	0.3084	5.222	-9.926	10.54	0.05906	0.9529
5	5:24775415:G:A	24775415	A	ADD	1536	0.5023	8.496	-16.15	17.15	0.05912	0.9529
5	5:98376011:T:A	98376011	A	ADD	1536	-0.3128	5.29	-10.68	10.06	-0.05913	0.9529
6	6:88655801:A:C	88655801	A	ADD	1536	0.2539	4.294	-8.162	8.67	0.05912	0.9529
6	6:133053587:G:A	133053587	A	ADD	1536	-0.295	4.991	-10.08	9.486	-0.05911	0.9529
6	6:133055032:G:A	133055032	A	ADD	1536	-0.295	4.991	-10.08	9.486	-0.05911	0.9529
6	6:133057214:C:A	133057214	A	ADD	1536	-0.295	4.991	-10.08	9.486	-0.05911	0.9529
6	6:133057546:C:A	133057546	A	ADD	1536	-0.295	4.991	-10.08	9.486	-0.05911	0.9529
6	6:133060344:C:T	133060344	T	ADD	1536	-0.295	4.991	-10.08	9.486	-0.05911	0.9529
6	6:152088155:G:A	152088155	A	ADD	1536	-0.2606	4.415	-8.913	8.392	-0.05902	0.9529
6	6:156873671:C:G	156873671	G	ADD	1536	-0.3795	6.427	-12.98	12.22	-0.05905	0.9529
7	7:8920903:T:G	8920903	G	ADD	1536	-0.2627	4.443	-8.972	8.446	-0.05912	0.9529
7	7:26044121:T:A	26044121	A	ADD	1536	-0.2505	4.237	-8.555	8.054	-0.05911	0.9529
7	7:29510317:A:C	29510317	C	ADD	1536	-0.3393	5.75	-11.61	10.93	-0.05902	0.9529
7	7:53032190:C:T	53032190	T	ADD	1536	-0.3332	5.636	-11.38	10.71	-0.05912	0.9529
7	7:68060813:G:A	68060813	A	ADD	1536	-0.3215	5.447	-11	10.35	-0.05902	0.9529
7	7:151549585:A:C	151549585	C	ADD	1536	-0.2496	4.226	-8.533	8.034	-0.05905	0.9529
8	8:103774838:G:T	103774838	T	ADD	1536	-0.2971	5.033	-10.16	9.567	-0.05904	0.9529
8	8:104147026:C:G	104147026	G	ADD	1536	-0.2543	4.303	-8.689	8.18	-0.0591	0.9529
9	9:29672405:G:A	29672405	A	ADD	1536	-0.3124	5.286	-10.67	10.05	-0.05911	0.9529
9	9:36872530:G:T	36872530	T	ADD	1536	-0.4329	7.329	-14.8	13.93	-0.05907	0.9529
12	12:82442499:G:C	82442499	C	ADD	1536	0.3404	5.765	-10.96	11.64	0.05904	0.9529
13	13:51726415:G:A	51726415	A	ADD	1536	-0.4319	7.311	-14.76	13.9	-0.05908	0.9529
13	13:101584953:C:T	101584953	C	ADD	1536	0.251	4.245	-8.069	8.571	0.05913	0.9529
13	13:109483015:G:A	109483015	A	ADD	1536	-0.2961	5.011	-10.12	9.526	-0.05908	0.9529
13	13:109483016:A:C	109483016	C	ADD	1536	-0.2961	5.011	-10.12	9.526	-0.05908	0.9529
15	15:40002135:C:G	40002135	G	ADD	1536	-0.3126	5.286	-10.67	10.05	-0.05913	0.9529
16	16:12176556:G:A	12176556	A	ADD	1536	-0.2885	4.882	-9.856	9.279	-0.05911	0.9529
16	16:51856351:A:G	51856351	G	ADD	1536	0.3495	5.913	-11.24	11.94	0.05912	0.9529
17	17:15144083:G:A	15144083	A	ADD	1536	-0.3629	6.14	-12.4	11.67	-0.0591	0.9529
17	17:15144179:A:G	15144179	G	ADD	1536	-0.3629	6.14	-12.4	11.67	-0.0591	0.9529
19	19:35886660:A:C	35886660	C	ADD	1536	0.2877	4.867	-9.251	9.826	0.05912	0.9529
19	19:35887776:T:G	35887776	G	ADD	1536	0.2877	4.867	-9.251	9.826	0.05912	0.9529
22	22:44362815:C:T	44362815	T	ADD	1536	0.2667	4.509	-8.571	9.105	0.05913	0.9529
22	22:49262579:G:A	49262579	G	ADD	1536	-0.2507	4.243	-8.568	8.066	-0.05908	0.9529
1	1:67855142:T:G	67855142	G	ADD	1536	-0.2841	4.815	-9.721	9.153	-0.05899	0.953
1	1:163502326:C:A	163502326	C	ADD	1536	-0.2896	4.912	-9.918	9.339	-0.05895	0.953
1	1:222841614:G:A	222841614	G	ADD	1536	-0.2569	4.362	-8.805	8.292	-0.05889	0.953
1	1:231104225:T:C	231104225	T	ADD	1536	-0.2663	4.518	-9.122	8.589	-0.05893	0.953
2	2:18229255:T:G	18229255	G	ADD	1536	-0.2861	4.85	-9.793	9.22	-0.05899	0.953
2	2:18232088:A:G	18232088	G	ADD	1536	-0.2861	4.85	-9.793	9.22	-0.05899	0.953
2	2:23481769:G:A	23481769	A	ADD	1536	-0.4051	6.878	-13.89	13.08	-0.0589	0.953
2	2:23482428:T:C	23482428	C	ADD	1536	-0.4051	6.878	-13.89	13.08	-0.0589	0.953
2	2:23482489:T:G	23482489	G	ADD	1536	-0.4051	6.878	-13.89	13.08	-0.0589	0.953
2	2:77314321:G:A	77314321	A	ADD	1536	0.289	4.908	-9.33	9.909	0.05889	0.953
2	2:77315383:G:A	77315383	A	ADD	1536	0.289	4.908	-9.33	9.909	0.05889	0.953
2	2:102866644:G:A	102866644	A	ADD	1536	0.3786	6.426	-12.22	12.97	0.05892	0.953
2	2:104110706:A:G	104110706	G	ADD	1536	-0.5516	9.351	-18.88	17.78	-0.05899	0.953
2	2:108656351:G:A	108656351	G	ADD	1536	-0.3577	6.073	-12.26	11.54	-0.0589	0.953
2	2:154292058:C:T	154292058	T	ADD	1536	0.4745	8.048	-15.3	16.25	0.05896	0.953
3	3:45449373:C:T	45449373	T	ADD	1536	-0.4171	7.082	-14.3	13.46	-0.0589	0.953
3	3:96204629:T:C	96204629	C	ADD	1536	0.4566	7.738	-14.71	15.62	0.05901	0.953
3	3:96205732:A:T	96205732	T	ADD	1536	0.4566	7.738	-14.71	15.62	0.05901	0.953
3	3:96211134:C:A	96211134	A	ADD	1536	0.4566	7.738	-14.71	15.62	0.05901	0.953
3	3:96219776:A:T	96219776	T	ADD	1536	0.4566	7.738	-14.71	15.62	0.05901	0.953
3	3:96220703:C:T	96220703	T	ADD	1536	0.4566	7.738	-14.71	15.62	0.05901	0.953
3	3:183689989:G:A	183689989	A	ADD	1536	0.4438	7.527	-14.31	15.2	0.05895	0.953
3	3:183691243:A:G	183691243	G	ADD	1536	0.4438	7.527	-14.31	15.2	0.05895	0.953
3	3:183691365:C:A	183691365	A	ADD	1536	0.4438	7.527	-14.31	15.2	0.05895	0.953
4	4:21516833:G:A	21516833	A	ADD	1536	-0.2488	4.224	-8.528	8.031	-0.05891	0.953
4	4:61859611:G:C	61859611	C	ADD	1536	-0.3076	5.217	-10.53	9.917	-0.05897	0.953
4	4:164766062:A:G	164766062	A	ADD	1536	-0.2738	4.648	-9.383	8.836	-0.0589	0.953
4	4:189096402:C:T	189096402	T	ADD	1536	0.3785	6.419	-12.2	12.96	0.05896	0.953
4	4:189098594:G:A	189098594	A	ADD	1536	0.3785	6.419	-12.2	12.96	0.05896	0.953
4	4:189100529:C:T	189100529	T	ADD	1536	0.3785	6.419	-12.2	12.96	0.05896	0.953
6	6:36708556:C:G	36708556	G	ADD	1536	-0.2759	4.681	-9.45	8.898	-0.05894	0.953
6	6:54163342:A:T	54163342	T	ADD	1536	0.278	4.712	-8.958	9.514	0.05899	0.953
6	6:54163376:C:A	54163376	A	ADD	1536	0.278	4.712	-8.958	9.514	0.05899	0.953
6	6:54163450:G:C	54163450	C	ADD	1536	0.278	4.712	-8.958	9.514	0.05899	0.953
6	6:166659585:C:T	166659585	C	ADD	1536	0.2529	4.29	-8.155	8.661	0.05895	0.953
7	7:21682542:C:G	21682542	G	ADD	1536	0.4998	8.483	-16.13	17.13	0.05892	0.953
7	7:21683607:A:G	21683607	G	ADD	1536	0.4998	8.483	-16.13	17.13	0.05892	0.953
7	7:116345776:A:C	116345776	C	ADD	1536	0.3725	6.323	-12.02	12.77	0.05891	0.953
8	8:18248268:G:C	18248268	C	ADD	1536	0.3332	5.651	-10.74	11.41	0.05897	0.953
8	8:23245543:T:G	23245543	T	ADD	1536	0.2529	4.292	-8.16	8.666	0.05892	0.953
8	8:63860297:A:G	63860297	G	ADD	1536	-0.2781	4.714	-9.517	8.961	-0.05901	0.953
8	8:63862646:C:A	63862646	A	ADD	1536	-0.2781	4.714	-9.517	8.961	-0.05901	0.953
8	8:63862919:C:A	63862919	A	ADD	1536	-0.2781	4.714	-9.517	8.961	-0.05901	0.953
8	8:63868434:G:T	63868434	T	ADD	1536	-0.2781	4.714	-9.517	8.961	-0.05901	0.953
8	8:63869895:G:A	63869895	A	ADD	1536	-0.2781	4.714	-9.517	8.961	-0.05901	0.953
8	8:63870128:A:G	63870128	G	ADD	1536	-0.2781	4.714	-9.517	8.961	-0.05901	0.953
8	8:87629825:A:G	87629825	G	ADD	1536	0.2735	4.64	-8.821	9.368	0.05895	0.953
9	9:15533612:A:C	15533612	C	ADD	1536	0.4469	7.574	-14.4	15.29	0.05901	0.953
9	9:15533820:C:A	15533820	A	ADD	1536	0.4469	7.574	-14.4	15.29	0.05901	0.953
9	9:15534070:C:T	15534070	T	ADD	1536	0.4469	7.574	-14.4	15.29	0.05901	0.953
9	9:15534111:A:T	15534111	T	ADD	1536	0.4469	7.574	-14.4	15.29	0.05901	0.953
10	10:1385436:C:A	1385436	A	ADD	1536	0.3894	6.606	-12.56	13.34	0.05895	0.953
10	10:118985215:G:C	118985215	C	ADD	1536	0.4666	7.921	-15.06	15.99	0.05891	0.953
10	10:118985644:C:T	118985644	T	ADD	1536	0.4666	7.921	-15.06	15.99	0.05891	0.953
12	12:3561810:A:G	3561810	A	ADD	1536	-0.2672	4.535	-9.156	8.622	-0.05891	0.953
12	12:91182955:C:T	91182955	T	ADD	1536	0.2587	4.385	-8.336	8.853	0.059	0.953
12	12:118037815:T:C	118037815	C	ADD	1536	0.2674	4.536	-8.622	9.157	0.05895	0.953
13	13:44761783:T:C	44761783	C	ADD	1536	-0.4208	7.145	-14.42	13.58	-0.05889	0.953
13	13:44762419:C:T	44762419	T	ADD	1536	-0.4208	7.145	-14.42	13.58	-0.05889	0.953
13	13:44765720:T:G	44765720	G	ADD	1536	-0.4208	7.145	-14.42	13.58	-0.05889	0.953
13	13:44767416:A:G	44767416	G	ADD	1536	-0.4208	7.145	-14.42	13.58	-0.05889	0.953
13	13:44772757:A:G	44772757	G	ADD	1536	-0.4208	7.145	-14.42	13.58	-0.05889	0.953
14	14:24810413:C:T	24810413	T	ADD	1536	-0.264	4.477	-9.039	8.511	-0.05897	0.953
15	15:24038267:G:A	24038267	G	ADD	1536	0.2863	4.858	-9.236	9.808	0.05893	0.953
16	16:51852970:A:G	51852970	G	ADD	1536	0.3495	5.927	-11.27	11.97	0.05896	0.953
18	18:57857874:A:G	57857874	G	ADD	1536	-0.3015	5.111	-10.32	9.716	-0.05899	0.953
1	1:58808817:G:A	58808817	G	ADD	1536	-0.2531	4.301	-8.683	8.177	-0.05885	0.9531
1	1:105007356:T:C	105007356	T	ADD	1536	-0.2606	4.429	-8.942	8.421	-0.05884	0.9531
1	1:157442117:G:A	157442117	A	ADD	1536	-0.2556	4.345	-8.772	8.261	-0.05882	0.9531
1	1:159809268:T:A	159809268	A	ADD	1536	-0.2411	4.098	-8.273	7.791	-0.05884	0.9531
1	1:220496635:T:C	220496635	C	ADD	1536	0.2786	4.734	-9	9.557	0.05885	0.9531
2	2:1429424:A:G	1429424	A	ADD	1536	0.2542	4.32	-8.212	8.721	0.05885	0.9531
2	2:1431799:G:A	1431799	G	ADD	1536	0.2542	4.32	-8.212	8.721	0.05885	0.9531
2	2:51053828:C:T	51053828	T	ADD	1536	0.4903	8.34	-15.86	16.84	0.05878	0.9531
2	2:51054819:C:T	51054819	T	ADD	1536	0.4903	8.34	-15.86	16.84	0.05878	0.9531
2	2:51055532:G:C	51055532	C	ADD	1536	0.4903	8.34	-15.86	16.84	0.05878	0.9531
2	2:52905592:A:G	52905592	A	ADD	1536	0.2555	4.346	-8.263	8.774	0.0588	0.9531
2	2:57589477:A:G	57589477	G	ADD	1536	0.3992	6.784	-12.9	13.7	0.05884	0.9531
2	2:174444590:G:A	174444590	A	ADD	1536	0.2476	4.206	-7.997	8.492	0.05886	0.9531
2	2:181474323:C:G	181474323	G	ADD	1536	0.2535	4.313	-8.2	8.707	0.05877	0.9531
2	2:198912902:G:C	198912902	G	ADD	1536	0.2479	4.214	-8.011	8.507	0.05883	0.9531
2	2:198915930:A:T	198915930	A	ADD	1536	0.2479	4.214	-8.011	8.507	0.05883	0.9531
2	2:198921201:G:A	198921201	G	ADD	1536	0.2479	4.214	-8.011	8.507	0.05883	0.9531
2	2:205608126:G:C	205608126	C	ADD	1536	-0.4225	7.181	-14.5	13.65	-0.05884	0.9531
2	2:224533296:T:C	224533296	C	ADD	1536	0.3	5.101	-9.698	10.3	0.05881	0.9531
3	3:27373066:C:A	27373066	A	ADD	1536	-0.3603	6.121	-12.36	11.64	-0.05885	0.9531
3	3:96283054:A:T	96283054	T	ADD	1536	-0.297	5.047	-10.19	9.595	-0.05885	0.9531
3	3:96283966:A:G	96283966	G	ADD	1536	-0.297	5.047	-10.19	9.595	-0.05885	0.9531
3	3:96294215:G:A	96294215	A	ADD	1536	-0.297	5.047	-10.19	9.595	-0.05885	0.9531
3	3:96296727:C:T	96296727	T	ADD	1536	-0.297	5.047	-10.19	9.595	-0.05885	0.9531
3	3:96302704:A:G	96302704	G	ADD	1536	-0.297	5.047	-10.19	9.595	-0.05885	0.9531
3	3:96304722:T:C	96304722	C	ADD	1536	-0.297	5.047	-10.19	9.595	-0.05885	0.9531
4	4:24418870:A:G	24418870	G	ADD	1536	0.4196	7.13	-13.55	14.39	0.05886	0.9531
4	4:54409012:C:T	54409012	T	ADD	1536	0.3029	5.15	-9.791	10.4	0.05882	0.9531
5	5:32506848:A:G	32506848	A	ADD	1536	0.2545	4.331	-8.233	8.742	0.05877	0.9531
5	5:38158389:G:A	38158389	A	ADD	1536	-0.4502	7.647	-15.44	14.54	-0.05887	0.9531
5	5:84281179:A:G	84281179	A	ADD	1536	-0.2863	4.864	-9.821	9.248	-0.05886	0.9531
5	5:115680217:G:T	115680217	T	ADD	1536	-0.3792	6.442	-13.01	12.25	-0.05886	0.9531
6	6:26371364:C:T	26371364	T	ADD	1536	-0.4188	7.119	-14.37	13.53	-0.05883	0.9531
6	6:31382585:C:G	31382585	G	ADD	1536	-0.2936	4.988	-10.07	9.483	-0.05885	0.9531
6	6:31382690:A:G	31382690	G	ADD	1536	-0.2936	4.988	-10.07	9.483	-0.05885	0.9531
6	6:31382770:A:G	31382770	G	ADD	1536	-0.2936	4.988	-10.07	9.483	-0.05885	0.9531
6	6:31382964:A:G	31382964	G	ADD	1536	-0.2936	4.988	-10.07	9.483	-0.05885	0.9531
7	7:89690275:G:A	89690275	G	ADD	1536	-0.3011	5.122	-10.34	9.739	-0.05878	0.9531
8	8:64443300:T:C	64443300	C	ADD	1536	0.3462	5.881	-11.18	11.87	0.05886	0.9531
8	8:64448090:A:G	64448090	G	ADD	1536	0.3462	5.881	-11.18	11.87	0.05886	0.9531
10	10:67911881:A:T	67911881	T	ADD	1536	-0.2698	4.589	-9.263	8.724	-0.05881	0.9531
10	10:67912926:G:A	67912926	A	ADD	1536	-0.2698	4.589	-9.263	8.724	-0.05881	0.9531
10	10:67914371:C:G	67914371	G	ADD	1536	-0.2698	4.589	-9.263	8.724	-0.05881	0.9531
10	10:77534253:T:C	77534253	C	ADD	1536	-0.2531	4.307	-8.695	8.188	-0.05877	0.9531
10	10:127154372:A:G	127154372	G	ADD	1536	0.4918	8.368	-15.91	16.89	0.05877	0.9531
10	10:127155393:T:A	127155393	A	ADD	1536	0.4918	8.368	-15.91	16.89	0.05877	0.9531
11	11:71108427:C:T	71108427	T	ADD	1536	-0.2493	4.241	-8.561	8.062	-0.05878	0.9531
11	11:113763199:G:A	113763199	A	ADD	1536	0.3633	6.182	-11.75	12.48	0.05877	0.9531
11	11:113777072:G:A	113777072	A	ADD	1536	0.3633	6.182	-11.75	12.48	0.05877	0.9531
12	12:106498596:T:C	106498596	C	ADD	1536	-0.2644	4.495	-9.074	8.545	-0.05882	0.9531
12	12:114856951:C:G	114856951	C	ADD	1536	0.2934	4.982	-9.471	10.06	0.05888	0.9531
12	12:121085416:C:G	121085416	C	ADD	1536	0.264	4.49	-8.536	9.064	0.05879	0.9531
15	15:84238819:A:G	84238819	G	ADD	1536	0.3357	5.708	-10.85	11.52	0.05881	0.9531
17	17:32572855:A:G	32572855	G	ADD	1536	0.4249	7.221	-13.73	14.58	0.05884	0.9531
17	17:32575213:A:T	32575213	T	ADD	1536	0.4249	7.221	-13.73	14.58	0.05884	0.9531
17	17:39948402:A:G	39948402	G	ADD	1536	0.4384	7.45	-14.16	15.04	0.05885	0.9531
18	18:39796976:G:A	39796976	G	ADD	1536	0.3241	5.512	-10.48	11.13	0.0588	0.9531
18	18:57109287:A:G	57109287	G	ADD	1536	0.3093	5.262	-10	10.62	0.05878	0.9531
19	19:43302919:A:G	43302919	G	ADD	1536	0.561	9.537	-18.13	19.25	0.05882	0.9531
19	19:43304337:A:G	43304337	G	ADD	1536	0.561	9.537	-18.13	19.25	0.05882	0.9531
19	19:43307481:T:C	43307481	C	ADD	1536	0.561	9.537	-18.13	19.25	0.05882	0.9531
20	20:9405752:C:T	9405752	T	ADD	1536	0.3008	5.108	-9.712	10.31	0.05888	0.9531
20	20:38437881:A:G	38437881	G	ADD	1536	0.3872	6.583	-12.51	13.29	0.05882	0.9531
1	1:214012476:T:C	214012476	C	ADD	1536	-0.2643	4.503	-9.089	8.561	-0.0587	0.9532
1	1:226026406:A:G	226026406	G	ADD	1536	0.3911	6.668	-12.68	13.46	0.05866	0.9532
2	2:28780:G:A	28780	A	ADD	1536	0.3005	5.116	-9.728	10.33	0.05874	0.9532
2	2:28786:T:C	28786	C	ADD	1536	0.3005	5.116	-9.728	10.33	0.05874	0.9532
2	2:54838589:A:C	54838589	C	ADD	1536	0.4778	8.133	-15.46	16.42	0.05875	0.9532
2	2:79605324:A:C	79605324	C	ADD	1536	-0.2497	4.25	-8.579	8.079	-0.05875	0.9532
2	2:241851372:A:G	241851372	G	ADD	1536	-0.2915	4.969	-10.03	9.448	-0.05866	0.9532
3	3:21389340:T:C	21389340	C	ADD	1536	-0.2795	4.759	-9.606	9.047	-0.05874	0.9532
3	3:32674923:G:T	32674923	T	ADD	1536	0.2802	4.77	-9.069	9.63	0.05875	0.9532
3	3:37838991:A:G	37838991	G	ADD	1536	-0.4704	8.016	-16.18	15.24	-0.05868	0.9532
3	3:56829663:T:C	56829663	T	ADD	1536	-0.2598	4.428	-8.939	8.419	-0.05866	0.9532
3	3:95844157:A:C	95844157	C	ADD	1536	-0.5187	8.831	-17.83	16.79	-0.05874	0.9532
3	3:160791359:T:C	160791359	C	ADD	1536	-0.2982	5.083	-10.26	9.664	-0.05867	0.9532
3	3:165625519:C:T	165625519	T	ADD	1536	0.418	7.116	-13.53	14.36	0.05875	0.9532
4	4:66643150:C:T	66643150	T	ADD	1536	-0.3139	5.345	-10.79	10.16	-0.05873	0.9532
4	4:66644360:C:T	66644360	T	ADD	1536	-0.3139	5.345	-10.79	10.16	-0.05873	0.9532
5	5:86909526:G:A	86909526	G	ADD	1536	-0.2481	4.23	-8.538	8.042	-0.05864	0.9532
5	5:171204494:T:C	171204494	C	ADD	1536	-0.456	7.767	-15.68	14.77	-0.05871	0.9532
5	5:171205130:G:A	171205130	A	ADD	1536	-0.456	7.767	-15.68	14.77	-0.05871	0.9532
6	6:15167129:G:A	15167129	A	ADD	1536	0.4706	8.011	-15.23	16.17	0.05874	0.9532
6	6:15167369:C:T	15167369	T	ADD	1536	0.4706	8.011	-15.23	16.17	0.05874	0.9532
6	6:53595753:G:A	53595753	A	ADD	1536	-0.4611	7.852	-15.85	14.93	-0.05873	0.9532
6	6:91663193:G:A	91663193	G	ADD	1536	-0.2631	4.477	-9.038	8.512	-0.05876	0.9532
6	6:128932961:A:C	128932961	C	ADD	1536	0.2788	4.754	-9.039	9.597	0.05865	0.9532
6	6:128935696:G:A	128935696	A	ADD	1536	0.2788	4.754	-9.039	9.597	0.05865	0.9532
6	6:128937988:T:C	128937988	C	ADD	1536	0.2788	4.754	-9.039	9.597	0.05865	0.9532
6	6:128940768:G:A	128940768	A	ADD	1536	0.2788	4.754	-9.039	9.597	0.05865	0.9532
6	6:128941636:A:G	128941636	G	ADD	1536	0.2788	4.754	-9.039	9.597	0.05865	0.9532
6	6:128942075:T:G	128942075	G	ADD	1536	0.2788	4.754	-9.039	9.597	0.05865	0.9532
6	6:144481505:T:A	144481505	A	ADD	1536	-0.2555	4.356	-8.793	8.283	-0.05864	0.9532
6	6:144482543:C:T	144482543	T	ADD	1536	-0.2555	4.356	-8.793	8.283	-0.05864	0.9532
6	6:167647068:G:A	167647068	A	ADD	1536	0.3764	6.406	-12.18	12.93	0.05875	0.9532
6	6:169078281:C:T	169078281	T	ADD	1536	-0.5756	9.806	-19.79	18.64	-0.0587	0.9532
7	7:16642995:G:A	16642995	A	ADD	1536	-0.4724	8.052	-16.25	15.31	-0.05867	0.9532
7	7:21530956:A:T	21530956	T	ADD	1536	-0.2738	4.662	-9.41	8.863	-0.05873	0.9532
7	7:43329903:G:A	43329903	A	ADD	1536	0.3547	6.04	-11.48	12.19	0.05874	0.9532
7	7:53169124:C:T	53169124	T	ADD	1536	0.2773	4.723	-8.979	9.533	0.05871	0.9532
7	7:100822933:G:A	100822933	A	ADD	1536	0.2999	5.109	-9.714	10.31	0.05869	0.9532
7	7:102076562:G:A	102076562	A	ADD	1536	0.249	4.24	-8.061	8.559	0.05872	0.9532
7	7:108025395:T:C	108025395	C	ADD	1536	-0.2649	4.515	-9.114	8.584	-0.05867	0.9532
7	7:108027063:T:C	108027063	C	ADD	1536	-0.2649	4.515	-9.114	8.584	-0.05867	0.9532
7	7:108028042:G:T	108028042	T	ADD	1536	-0.2649	4.515	-9.114	8.584	-0.05867	0.9532
7	7:108031912:C:T	108031912	T	ADD	1536	-0.2649	4.515	-9.114	8.584	-0.05867	0.9532
7	7:123855507:A:G	123855507	G	ADD	1536	-0.2727	4.645	-9.377	8.831	-0.05871	0.9532
7	7:147796667:C:G	147796667	G	ADD	1536	0.2788	4.747	-9.026	9.583	0.05873	0.9532
8	8:5200495:A:T	5200495	T	ADD	1536	-0.5412	9.218	-18.61	17.52	-0.05871	0.9532
8	8:6079657:G:A	6079657	G	ADD	1536	-0.2521	4.299	-8.679	8.175	-0.05864	0.9532
8	8:15601572:T:G	15601572	G	ADD	1536	0.3494	5.958	-11.33	12.03	0.05865	0.9532
8	8:19873556:C:A	19873556	A	ADD	1536	0.3204	5.46	-10.38	11.02	0.05868	0.9532
8	8:19873582:T:A	19873582	A	ADD	1536	0.3204	5.46	-10.38	11.02	0.05868	0.9532
8	8:84623118:G:A	84623118	A	ADD	1536	0.5142	8.751	-16.64	17.67	0.05876	0.9532
8	8:84623534:G:A	84623534	A	ADD	1536	0.5142	8.751	-16.64	17.67	0.05876	0.9532
8	8:84851156:A:C	84851156	A	ADD	1536	-0.4314	7.351	-14.84	13.98	-0.05869	0.9532
9	9:2633562:A:G	2633562	A	ADD	1536	0.2542	4.331	-8.235	8.744	0.05868	0.9532
9	9:136835343:A:G	136835343	G	ADD	1536	-0.3471	5.919	-11.95	11.25	-0.05864	0.9532
11	11:17446021:T:C	17446021	T	ADD	1536	-0.2593	4.415	-8.912	8.394	-0.05873	0.9532
11	11:93679158:T:A	93679158	A	ADD	1536	-0.2893	4.933	-9.958	9.379	-0.05864	0.9532
12	12:224645:C:A	224645	A	ADD	1536	0.3322	5.665	-10.77	11.43	0.05864	0.9532
12	12:12729029:G:A	12729029	G	ADD	1536	0.2507	4.271	-8.12	8.621	0.05869	0.9532
12	12:26811447:G:A	26811447	G	ADD	1536	-0.3356	5.717	-11.54	10.87	-0.0587	0.9532
12	12:29359264:G:A	29359264	G	ADD	1536	0.4287	7.305	-13.89	14.75	0.05869	0.9532
12	12:40799969:C:T	40799969	T	ADD	1536	0.2461	4.192	-7.971	8.463	0.05869	0.9532
12	12:40799975:G:C	40799975	C	ADD	1536	0.2461	4.192	-7.971	8.463	0.05869	0.9532
12	12:70543854:T:A	70543854	A	ADD	1536	-0.4776	8.13	-16.41	15.46	-0.05875	0.9532
12	12:70544050:C:T	70544050	T	ADD	1536	-0.4776	8.13	-16.41	15.46	-0.05875	0.9532
12	12:70548531:G:A	70548531	A	ADD	1536	-0.4776	8.13	-16.41	15.46	-0.05875	0.9532
12	12:70560502:T:C	70560502	C	ADD	1536	-0.4776	8.13	-16.41	15.46	-0.05875	0.9532
12	12:70564384:A:G	70564384	G	ADD	1536	-0.4776	8.13	-16.41	15.46	-0.05875	0.9532
12	12:70569438:C:A	70569438	A	ADD	1536	-0.4776	8.13	-16.41	15.46	-0.05875	0.9532
12	12:70569480:A:G	70569480	G	ADD	1536	-0.4776	8.13	-16.41	15.46	-0.05875	0.9532
12	12:70573433:G:T	70573433	T	ADD	1536	-0.4776	8.13	-16.41	15.46	-0.05875	0.9532
12	12:82426856:C:A	82426856	A	ADD	1536	0.3403	5.798	-11.02	11.71	0.05869	0.9532
12	12:82429592:C:T	82429592	T	ADD	1536	0.3403	5.798	-11.02	11.71	0.05869	0.9532
12	12:82432368:A:G	82432368	G	ADD	1536	0.3403	5.798	-11.02	11.71	0.05869	0.9532
12	12:82433975:A:G	82433975	G	ADD	1536	0.3403	5.798	-11.02	11.71	0.05869	0.9532
14	14:92973152:G:A	92973152	A	ADD	1536	0.4065	6.923	-13.16	13.98	0.05872	0.9532
15	15:27794508:G:A	27794508	G	ADD	1536	-0.2539	4.323	-8.727	8.219	-0.05874	0.9532
15	15:93277712:A:G	93277712	G	ADD	1536	-0.284	4.836	-9.763	9.195	-0.05872	0.9532
18	18:13832501:G:T	13832501	T	ADD	1536	0.3039	5.175	-9.839	10.45	0.05871	0.9532
18	18:51763388:G:A	51763388	G	ADD	1536	0.2652	4.515	-8.583	9.114	0.05874	0.9532
18	18:57914679:G:A	57914679	A	ADD	1536	-0.3455	5.887	-11.88	11.19	-0.05869	0.9532
20	20:3843668:C:A	3843668	A	ADD	1536	0.287	4.887	-9.292	9.866	0.05872	0.9532
20	20:56294887:C:T	56294887	T	ADD	1536	-0.2676	4.56	-9.205	8.67	-0.05868	0.9532
22	22:24811667:G:A	24811667	G	ADD	1536	0.2517	4.29	-8.156	8.659	0.05867	0.9532
1	1:5817956:A:T	5817956	T	ADD	1536	0.3652	6.229	-11.84	12.57	0.05862	0.9533
1	1:31139580:T:C	31139580	C	ADD	1536	0.2525	4.314	-8.202	8.707	0.05854	0.9533
1	1:210522817:A:G	210522817	G	ADD	1536	0.3561	6.074	-11.55	12.26	0.05863	0.9533
1	1:237727663:C:T	237727663	T	ADD	1536	0.3935	6.719	-12.78	13.56	0.05857	0.9533
1	1:237727861:C:T	237727861	T	ADD	1536	0.3935	6.719	-12.78	13.56	0.05857	0.9533
1	1:237729188:C:T	237729188	T	ADD	1536	0.3935	6.719	-12.78	13.56	0.05857	0.9533
2	2:11135368:T:C	11135368	C	ADD	1536	-0.2806	4.79	-9.669	9.108	-0.05858	0.9533
2	2:23388268:T:A	23388268	A	ADD	1536	0.2779	4.745	-9.022	9.578	0.05857	0.9533
2	2:140100106:C:T	140100106	T	ADD	1536	0.2884	4.919	-9.353	9.93	0.05863	0.9533
2	2:140101865:T:G	140101865	G	ADD	1536	0.2884	4.919	-9.353	9.93	0.05863	0.9533
2	2:140104468:A:C	140104468	C	ADD	1536	0.2884	4.919	-9.353	9.93	0.05863	0.9533
2	2:140105153:T:C	140105153	C	ADD	1536	0.2884	4.919	-9.353	9.93	0.05863	0.9533
2	2:140109691:C:T	140109691	T	ADD	1536	0.2884	4.919	-9.353	9.93	0.05863	0.9533
2	2:140111955:G:T	140111955	T	ADD	1536	0.2884	4.919	-9.353	9.93	0.05863	0.9533
2	2:140113032:C:G	140113032	G	ADD	1536	0.2884	4.919	-9.353	9.93	0.05863	0.9533
2	2:140119094:A:G	140119094	G	ADD	1536	0.2884	4.919	-9.353	9.93	0.05863	0.9533
2	2:140119925:C:T	140119925	T	ADD	1536	0.2884	4.919	-9.353	9.93	0.05863	0.9533
2	2:140124248:G:A	140124248	A	ADD	1536	0.2884	4.919	-9.353	9.93	0.05863	0.9533
2	2:140124560:T:G	140124560	G	ADD	1536	0.2884	4.919	-9.353	9.93	0.05863	0.9533
3	3:82975102:A:G	82975102	G	ADD	1536	-0.4323	7.384	-14.9	14.04	-0.05854	0.9533
3	3:141529444:A:G	141529444	G	ADD	1536	0.4557	7.781	-14.79	15.71	0.05857	0.9533
3	3:141532857:G:A	141532857	A	ADD	1536	0.4557	7.781	-14.79	15.71	0.05857	0.9533
3	3:141534043:A:G	141534043	G	ADD	1536	0.4557	7.781	-14.79	15.71	0.05857	0.9533
3	3:141539162:T:C	141539162	C	ADD	1536	0.4557	7.781	-14.79	15.71	0.05857	0.9533
3	3:141540064:T:C	141540064	C	ADD	1536	0.4557	7.781	-14.79	15.71	0.05857	0.9533
3	3:183194506:A:G	183194506	G	ADD	1536	0.3491	5.96	-11.33	12.03	0.05858	0.9533
3	3:187656666:C:G	187656666	C	ADD	1536	0.2469	4.218	-8.02	8.514	0.05854	0.9533
4	4:175009619:C:G	175009619	G	ADD	1536	-0.2825	4.82	-9.73	9.165	-0.05861	0.9533
5	5:115401394:T:C	115401394	T	ADD	1536	-0.2443	4.168	-8.414	7.925	-0.05862	0.9533
5	5:118776012:A:G	118776012	G	ADD	1536	-0.2569	4.388	-8.857	8.343	-0.05855	0.9533
5	5:118777020:G:A	118777020	A	ADD	1536	-0.2569	4.388	-8.857	8.343	-0.05855	0.9533
5	5:118777538:A:G	118777538	G	ADD	1536	-0.2569	4.388	-8.857	8.343	-0.05855	0.9533
5	5:118778761:A:G	118778761	G	ADD	1536	-0.2569	4.388	-8.857	8.343	-0.05855	0.9533
5	5:151843817:C:T	151843817	T	ADD	1536	-0.264	4.503	-9.089	8.562	-0.05862	0.9533
6	6:38648446:G:A	38648446	A	ADD	1536	0.3023	5.157	-9.805	10.41	0.05862	0.9533
6	6:38955480:A:G	38955480	A	ADD	1536	0.2581	4.407	-8.38	8.896	0.05855	0.9533
6	6:168569759:C:T	168569759	T	ADD	1536	-0.2567	4.378	-8.838	8.324	-0.05863	0.9533
7	7:10289246:G:A	10289246	G	ADD	1536	-0.2537	4.335	-8.749	8.242	-0.05853	0.9533
7	7:15922157:C:T	15922157	T	ADD	1536	-0.289	4.932	-9.956	9.378	-0.0586	0.9533
7	7:16560701:C:T	16560701	T	ADD	1536	0.3182	5.432	-10.33	10.96	0.05857	0.9533
7	7:21666689:C:A	21666689	C	ADD	1536	0.246	4.196	-7.979	8.471	0.05861	0.9533
7	7:34172318:C:A	34172318	A	ADD	1536	0.3561	6.08	-11.56	12.27	0.05856	0.9533
7	7:46305654:C:T	46305654	T	ADD	1536	-0.5219	8.908	-17.98	16.94	-0.05859	0.9533
7	7:46308402:C:T	46308402	T	ADD	1536	-0.5219	8.908	-17.98	16.94	-0.05859	0.9533
7	7:116206665:A:G	116206665	A	ADD	1536	0.3585	6.123	-11.64	12.36	0.05855	0.9533
7	7:117880813:C:T	117880813	T	ADD	1536	-0.4264	7.285	-14.7	13.85	-0.05853	0.9533
7	7:117880814:G:C	117880814	C	ADD	1536	-0.4264	7.285	-14.7	13.85	-0.05853	0.9533
8	8:52448286:T:A	52448286	A	ADD	1536	0.2948	5.029	-9.562	10.15	0.05863	0.9533
8	8:122148511:G:A	122148511	A	ADD	1536	0.2493	4.254	-8.088	8.586	0.05861	0.9533
9	9:111605526:C:G	111605526	G	ADD	1536	-0.2542	4.337	-8.755	8.246	-0.05862	0.9533
9	9:117330473:C:A	117330473	A	ADD	1536	0.2761	4.71	-8.954	9.507	0.05863	0.9533
9	9:120945445:A:G	120945445	G	ADD	1536	-0.3961	6.764	-13.65	12.86	-0.05856	0.9533
10	10:127926804:A:G	127926804	G	ADD	1536	0.2966	5.066	-9.633	10.23	0.05854	0.9533
10	10:127926820:A:G	127926820	G	ADD	1536	0.2966	5.066	-9.633	10.23	0.05854	0.9533
13	13:32854998:A:G	32854998	G	ADD	1536	0.3186	5.444	-10.35	10.99	0.05853	0.9533
13	13:32856389:A:G	32856389	G	ADD	1536	0.3186	5.444	-10.35	10.99	0.05853	0.9533
13	13:32857769:A:C	32857769	C	ADD	1536	0.3186	5.444	-10.35	10.99	0.05853	0.9533
13	13:32859048:T:C	32859048	C	ADD	1536	0.3186	5.444	-10.35	10.99	0.05853	0.9533
14	14:22332106:T:G	22332106	G	ADD	1536	-0.287	4.896	-9.882	9.308	-0.05862	0.9533
15	15:91900301:A:G	91900301	A	ADD	1536	0.3523	6.012	-11.43	12.14	0.05861	0.9533
17	17:10525160:G:A	10525160	G	ADD	1536	-0.244	4.166	-8.41	7.922	-0.05857	0.9533
17	17:34317883:A:G	34317883	G	ADD	1536	0.401	6.844	-13.01	13.81	0.05859	0.9533
17	17:34318119:G:A	34318119	A	ADD	1536	0.401	6.844	-13.01	13.81	0.05859	0.9533
18	18:22646735:G:A	22646735	G	ADD	1536	-0.2683	4.582	-9.249	8.712	-0.05856	0.9533
18	18:24678805:C:A	24678805	A	ADD	1536	0.4775	8.155	-15.51	16.46	0.05855	0.9533
18	18:28870134:A:G	28870134	G	ADD	1536	-0.385	6.578	-13.28	12.51	-0.05853	0.9533
18	18:28870205:G:A	28870205	A	ADD	1536	-0.385	6.578	-13.28	12.51	-0.05853	0.9533
18	18:28871685:A:G	28871685	G	ADD	1536	-0.385	6.578	-13.28	12.51	-0.05853	0.9533
18	18:28872387:A:T	28872387	T	ADD	1536	-0.385	6.578	-13.28	12.51	-0.05853	0.9533
18	18:28872653:G:A	28872653	A	ADD	1536	-0.385	6.578	-13.28	12.51	-0.05853	0.9533
18	18:28872852:G:A	28872852	A	ADD	1536	-0.385	6.578	-13.28	12.51	-0.05853	0.9533
18	18:28873255:T:C	28873255	C	ADD	1536	-0.385	6.578	-13.28	12.51	-0.05853	0.9533
18	18:28873403:G:A	28873403	A	ADD	1536	-0.385	6.578	-13.28	12.51	-0.05853	0.9533
18	18:70982093:C:A	70982093	A	ADD	1536	-0.2831	4.832	-9.753	9.187	-0.05859	0.9533
19	19:18342477:C:A	18342477	C	ADD	1536	0.2926	4.994	-9.495	10.08	0.0586	0.9533
20	20:9576643:A:G	9576643	G	ADD	1536	-0.2627	4.483	-9.05	8.524	-0.0586	0.9533
21	21:41564475:C:G	41564475	G	ADD	1536	0.249	4.251	-8.083	8.581	0.05856	0.9533
21	21:41564716:G:A	41564716	A	ADD	1536	0.249	4.251	-8.083	8.581	0.05856	0.9533
1	1:37122851:G:A	37122851	A	ADD	1536	-0.2766	4.736	-9.559	9.006	-0.0584	0.9534
1	1:37123500:G:A	37123500	A	ADD	1536	-0.2766	4.736	-9.559	9.006	-0.0584	0.9534
1	1:57448453:G:A	57448453	A	ADD	1536	0.253	4.329	-8.231	8.737	0.05845	0.9534
1	1:57448474:C:T	57448474	T	ADD	1536	0.253	4.329	-8.231	8.737	0.05845	0.9534
1	1:57448484:A:G	57448484	G	ADD	1536	0.253	4.329	-8.231	8.737	0.05845	0.9534
1	1:98267096:A:C	98267096	C	ADD	1536	-0.328	5.616	-11.34	10.68	-0.05839	0.9534
2	2:31810974:T:A	31810974	T	ADD	1536	-0.2511	4.298	-8.675	8.173	-0.05843	0.9534
2	2:40775315:C:T	40775315	T	ADD	1536	-0.2718	4.648	-9.382	8.839	-0.05847	0.9534
2	2:44318809:A:G	44318809	G	ADD	1536	0.2389	4.084	-7.766	8.244	0.05849	0.9534
2	2:44319306:A:C	44319306	C	ADD	1536	0.2389	4.084	-7.766	8.244	0.05849	0.9534
2	2:56581563:C:T	56581563	T	ADD	1536	-0.3611	6.177	-12.47	11.75	-0.05845	0.9534
2	2:57059803:T:C	57059803	C	ADD	1536	0.3063	5.243	-9.97	10.58	0.05842	0.9534
2	2:201404694:C:T	201404694	T	ADD	1536	-0.2486	4.253	-8.585	8.088	-0.05846	0.9534
3	3:36264667:G:T	36264667	T	ADD	1536	-0.2543	4.355	-8.79	8.281	-0.0584	0.9534
3	3:36267529:G:A	36267529	A	ADD	1536	-0.2543	4.355	-8.79	8.281	-0.0584	0.9534
3	3:36267674:C:G	36267674	G	ADD	1536	-0.2543	4.355	-8.79	8.281	-0.0584	0.9534
3	3:36268059:A:G	36268059	G	ADD	1536	-0.2543	4.355	-8.79	8.281	-0.0584	0.9534
3	3:36268417:G:A	36268417	A	ADD	1536	-0.2543	4.355	-8.79	8.281	-0.0584	0.9534
3	3:65834076:G:A	65834076	A	ADD	1536	0.2469	4.227	-8.037	8.531	0.05842	0.9534
3	3:70472800:T:G	70472800	G	ADD	1536	-0.265	4.537	-9.157	8.627	-0.05842	0.9534
3	3:104510885:A:G	104510885	G	ADD	1536	-0.296	5.067	-10.23	9.634	-0.05842	0.9534
3	3:133440737:T:C	133440737	C	ADD	1536	-0.2406	4.118	-8.313	7.831	-0.05842	0.9534
3	3:133445851:G:A	133445851	A	ADD	1536	-0.2406	4.118	-8.313	7.831	-0.05842	0.9534
3	3:133447278:A:G	133447278	G	ADD	1536	-0.2406	4.118	-8.313	7.831	-0.05842	0.9534
3	3:133455634:C:G	133455634	G	ADD	1536	-0.2406	4.118	-8.313	7.831	-0.05842	0.9534
3	3:133456025:A:T	133456025	T	ADD	1536	-0.2406	4.118	-8.313	7.831	-0.05842	0.9534
3	3:133456437:A:G	133456437	G	ADD	1536	-0.2406	4.118	-8.313	7.831	-0.05842	0.9534
4	4:2187334:A:C	2187334	C	ADD	1536	-0.264	4.514	-9.112	8.584	-0.05849	0.9534
4	4:2188359:T:C	2188359	C	ADD	1536	-0.264	4.514	-9.112	8.584	-0.05849	0.9534
4	4:2190221:G:C	2190221	C	ADD	1536	-0.264	4.514	-9.112	8.584	-0.05849	0.9534
4	4:2195633:C:G	2195633	G	ADD	1536	-0.264	4.514	-9.112	8.584	-0.05849	0.9534
4	4:2203376:T:C	2203376	C	ADD	1536	-0.264	4.514	-9.112	8.584	-0.05849	0.9534
4	4:21043658:T:C	21043658	C	ADD	1536	-0.2838	4.857	-9.804	9.237	-0.05843	0.9534
4	4:110843260:A:G	110843260	A	ADD	1536	-0.2646	4.528	-9.14	8.61	-0.05843	0.9534
4	4:110845763:A:G	110845763	A	ADD	1536	-0.2646	4.528	-9.14	8.61	-0.05843	0.9534
4	4:110848794:A:G	110848794	A	ADD	1536	-0.2646	4.528	-9.14	8.61	-0.05843	0.9534
4	4:110851136:G:A	110851136	G	ADD	1536	-0.2646	4.528	-9.14	8.61	-0.05843	0.9534
4	4:110854431:G:A	110854431	G	ADD	1536	-0.2646	4.528	-9.14	8.61	-0.05843	0.9534
4	4:110857783:T:G	110857783	T	ADD	1536	-0.2646	4.528	-9.14	8.61	-0.05843	0.9534
4	4:110858474:C:G	110858474	C	ADD	1536	-0.2646	4.528	-9.14	8.61	-0.05843	0.9534
4	4:164652926:C:T	164652926	T	ADD	1536	-0.2562	4.382	-8.844	8.332	-0.05847	0.9534
5	5:112218476:A:T	112218476	T	ADD	1536	0.2625	4.496	-8.549	9.074	0.05839	0.9534
6	6:26399615:A:C	26399615	C	ADD	1536	-0.2963	5.07	-10.23	9.641	-0.05843	0.9534
6	6:107452080:G:A	107452080	A	ADD	1536	-0.2534	4.332	-8.743	8.236	-0.05851	0.9534
7	7:24278754:T:G	24278754	G	ADD	1536	-0.33	5.65	-11.4	10.74	-0.05841	0.9534
7	7:24279166:G:A	24279166	A	ADD	1536	-0.33	5.65	-11.4	10.74	-0.05841	0.9534
7	7:24279642:G:A	24279642	A	ADD	1536	-0.33	5.65	-11.4	10.74	-0.05841	0.9534
7	7:24280205:G:A	24280205	A	ADD	1536	-0.33	5.65	-11.4	10.74	-0.05841	0.9534
7	7:24280426:A:C	24280426	C	ADD	1536	-0.33	5.65	-11.4	10.74	-0.05841	0.9534
7	7:88551000:G:T	88551000	G	ADD	1536	-0.2538	4.34	-8.76	8.252	-0.05849	0.9534
7	7:150608794:G:A	150608794	A	ADD	1536	-0.5243	8.974	-18.11	17.06	-0.05842	0.9534
8	8:70571313:G:A	70571313	A	ADD	1536	-0.2628	4.501	-9.085	8.559	-0.05839	0.9534
8	8:102730297:A:C	102730297	C	ADD	1536	0.4533	7.764	-14.76	15.67	0.05839	0.9534
8	8:102732693:G:T	102732693	T	ADD	1536	0.4533	7.764	-14.76	15.67	0.05839	0.9534
8	8:105852461:A:C	105852461	C	ADD	1536	0.2547	4.362	-8.295	8.805	0.05839	0.9534
8	8:105852522:T:C	105852522	C	ADD	1536	0.2547	4.362	-8.295	8.805	0.05839	0.9534
8	8:105852540:C:T	105852540	T	ADD	1536	0.2547	4.362	-8.295	8.805	0.05839	0.9534
8	8:105852646:C:T	105852646	T	ADD	1536	0.2547	4.362	-8.295	8.805	0.05839	0.9534
8	8:126671946:A:G	126671946	G	ADD	1536	-0.3112	5.321	-10.74	10.12	-0.05849	0.9534
9	9:26263291:G:A	26263291	A	ADD	1536	0.3341	5.712	-10.86	11.53	0.0585	0.9534
9	9:26271873:G:A	26271873	A	ADD	1536	0.3341	5.712	-10.86	11.53	0.0585	0.9534
9	9:26275991:T:G	26275991	G	ADD	1536	0.3341	5.712	-10.86	11.53	0.0585	0.9534
9	9:26276367:G:A	26276367	A	ADD	1536	0.3341	5.712	-10.86	11.53	0.0585	0.9534
9	9:26276773:T:G	26276773	G	ADD	1536	0.3341	5.712	-10.86	11.53	0.0585	0.9534
9	9:26276845:T:A	26276845	A	ADD	1536	0.3341	5.712	-10.86	11.53	0.0585	0.9534
9	9:26278792:C:T	26278792	T	ADD	1536	0.3341	5.712	-10.86	11.53	0.0585	0.9534
9	9:36870772:A:G	36870772	G	ADD	1536	0.4261	7.293	-13.87	14.72	0.05842	0.9534
9	9:36871323:G:C	36871323	C	ADD	1536	0.4261	7.293	-13.87	14.72	0.05842	0.9534
9	9:36873979:A:G	36873979	G	ADD	1536	0.4261	7.293	-13.87	14.72	0.05842	0.9534
9	9:85772568:A:T	85772568	T	ADD	1536	-0.2741	4.693	-9.472	8.924	-0.05841	0.9534
9	9:85773362:T:A	85773362	A	ADD	1536	-0.2741	4.693	-9.472	8.924	-0.05841	0.9534
9	9:98332518:G:A	98332518	A	ADD	1536	0.2674	4.574	-8.697	9.231	0.05848	0.9534
9	9:107690450:G:A	107690450	A	ADD	1536	0.2695	4.614	-8.774	9.313	0.0584	0.9534
10	10:113304785:A:G	113304785	G	ADD	1536	0.3349	5.727	-10.89	11.56	0.05848	0.9534
10	10:122152784:A:G	122152784	A	ADD	1536	0.258	4.416	-8.397	8.913	0.05842	0.9534
12	12:76236777:C:T	76236777	T	ADD	1536	0.2622	4.488	-8.535	9.059	0.05841	0.9534
14	14:22331352:C:T	22331352	T	ADD	1536	-0.2858	4.895	-9.88	9.309	-0.05839	0.9534
14	14:76791144:A:G	76791144	G	ADD	1536	-0.2577	4.411	-8.902	8.387	-0.05843	0.9534
15	15:96792325:T:G	96792325	G	ADD	1536	-0.2557	4.376	-8.833	8.321	-0.05844	0.9534
15	15:96795081:T:C	96795081	C	ADD	1536	-0.2557	4.376	-8.833	8.321	-0.05844	0.9534
16	16:7962630:A:T	7962630	T	ADD	1536	0.301	5.145	-9.784	10.39	0.05849	0.9534
21	21:37445739:C:G	37445739	C	ADD	1536	-0.2683	4.593	-9.271	8.735	-0.05841	0.9534
22	22:47398652:C:T	47398652	T	ADD	1536	-0.2667	4.565	-9.215	8.681	-0.05843	0.9534
22	22:49582574:G:A	49582574	A	ADD	1536	0.3336	5.712	-10.86	11.53	0.05841	0.9534
22	22:49582703:G:A	49582703	A	ADD	1536	0.3336	5.712	-10.86	11.53	0.05841	0.9534
1	1:67999742:G:A	67999742	A	ADD	1536	0.4054	6.953	-13.22	14.03	0.05831	0.9535
1	1:114647017:A:G	114647017	A	ADD	1536	0.2525	4.325	-8.224	8.729	0.05838	0.9535
1	1:208307429:C:T	208307429	T	ADD	1536	0.2948	5.057	-9.618	10.21	0.0583	0.9535
1	1:209593877:G:A	209593877	A	ADD	1536	0.4499	7.706	-14.65	15.55	0.05838	0.9535
2	2:218152111:A:G	218152111	A	ADD	1536	0.4292	7.361	-14	14.86	0.0583	0.9535
3	3:13281864:T:C	13281864	C	ADD	1536	-0.2579	4.423	-8.927	8.412	-0.0583	0.9535
3	3:27817211:G:A	27817211	A	ADD	1536	-0.2709	4.644	-9.372	8.831	-0.05835	0.9535
3	3:54607080:A:T	54607080	T	ADD	1536	-0.3222	5.519	-11.14	10.5	-0.05838	0.9535
3	3:106922875:G:A	106922875	A	ADD	1536	0.4236	7.261	-13.81	14.65	0.05834	0.9535
3	3:106923270:C:T	106923270	T	ADD	1536	0.4236	7.261	-13.81	14.65	0.05834	0.9535
3	3:106924685:G:A	106924685	A	ADD	1536	0.4236	7.261	-13.81	14.65	0.05834	0.9535
3	3:106924699:G:A	106924699	A	ADD	1536	0.4236	7.261	-13.81	14.65	0.05834	0.9535
3	3:148092006:C:T	148092006	T	ADD	1536	0.5377	9.22	-17.53	18.61	0.05831	0.9535
3	3:148092246:A:G	148092246	G	ADD	1536	0.5377	9.22	-17.53	18.61	0.05831	0.9535
3	3:165472248:A:G	165472248	G	ADD	1536	0.2543	4.364	-8.298	8.807	0.05828	0.9535
3	3:165478799:C:T	165478799	T	ADD	1536	0.2543	4.364	-8.298	8.807	0.05828	0.9535
4	4:7281394:A:T	7281394	T	ADD	1536	-0.2789	4.781	-9.649	9.091	-0.05834	0.9535
4	4:60972550:G:T	60972550	T	ADD	1536	0.3638	6.24	-11.87	12.59	0.0583	0.9535
4	4:60976279:A:C	60976279	C	ADD	1536	0.3638	6.24	-11.87	12.59	0.0583	0.9535
4	4:69542511:C:T	69542511	T	ADD	1536	0.3355	5.752	-10.94	11.61	0.05832	0.9535
4	4:90668419:C:A	90668419	C	ADD	1536	-0.4749	8.135	-16.42	15.47	-0.05837	0.9535
4	4:163035052:G:T	163035052	T	ADD	1536	-0.2522	4.328	-8.735	8.231	-0.05827	0.9535
5	5:117937497:T:C	117937497	C	ADD	1536	0.3888	6.672	-12.69	13.47	0.05828	0.9535
5	5:117938232:C:T	117938232	T	ADD	1536	0.3888	6.672	-12.69	13.47	0.05828	0.9535
5	5:117940205:T:A	117940205	A	ADD	1536	0.3888	6.672	-12.69	13.47	0.05828	0.9535
6	6:2909065:G:A	2909065	A	ADD	1536	0.2894	4.965	-9.441	10.02	0.05829	0.9535
6	6:17863414:C:G	17863414	G	ADD	1536	0.3456	5.925	-11.27	11.96	0.05833	0.9535
6	6:27774824:G:A	27774824	A	ADD	1536	-0.435	7.461	-15.06	14.19	-0.05831	0.9535
6	6:27775674:A:G	27775674	G	ADD	1536	-0.435	7.461	-15.06	14.19	-0.05831	0.9535
6	6:27781872:G:C	27781872	C	ADD	1536	-0.435	7.461	-15.06	14.19	-0.05831	0.9535
6	6:27782528:T:C	27782528	C	ADD	1536	-0.435	7.461	-15.06	14.19	-0.05831	0.9535
6	6:27782535:C:T	27782535	T	ADD	1536	-0.435	7.461	-15.06	14.19	-0.05831	0.9535
6	6:27782538:T:A	27782538	A	ADD	1536	-0.435	7.461	-15.06	14.19	-0.05831	0.9535
6	6:27783359:A:G	27783359	G	ADD	1536	-0.435	7.461	-15.06	14.19	-0.05831	0.9535
6	6:27788942:C:T	27788942	T	ADD	1536	-0.435	7.461	-15.06	14.19	-0.05831	0.9535
6	6:27810626:T:C	27810626	C	ADD	1536	-0.435	7.461	-15.06	14.19	-0.05831	0.9535
6	6:27810699:A:G	27810699	G	ADD	1536	-0.435	7.461	-15.06	14.19	-0.05831	0.9535
6	6:27811828:G:A	27811828	A	ADD	1536	-0.435	7.461	-15.06	14.19	-0.05831	0.9535
6	6:27813694:T:C	27813694	C	ADD	1536	-0.435	7.461	-15.06	14.19	-0.05831	0.9535
6	6:27816442:A:G	27816442	G	ADD	1536	-0.435	7.461	-15.06	14.19	-0.05831	0.9535
6	6:27828151:T:A	27828151	A	ADD	1536	-0.435	7.461	-15.06	14.19	-0.05831	0.9535
6	6:30985866:A:T	30985866	T	ADD	1536	-0.5335	9.146	-18.46	17.39	-0.05833	0.9535
6	6:30988017:G:A	30988017	A	ADD	1536	-0.5335	9.146	-18.46	17.39	-0.05833	0.9535
6	6:30989302:C:T	30989302	T	ADD	1536	-0.5335	9.146	-18.46	17.39	-0.05833	0.9535
6	6:163695455:A:G	163695455	G	ADD	1536	0.2645	4.532	-8.618	9.147	0.05836	0.9535
6	6:163695956:A:G	163695956	G	ADD	1536	0.2645	4.532	-8.618	9.147	0.05836	0.9535
6	6:163696727:T:A	163696727	A	ADD	1536	0.2645	4.532	-8.618	9.147	0.05836	0.9535
7	7:32380937:G:A	32380937	A	ADD	1536	-0.2537	4.346	-8.772	8.265	-0.05836	0.9535
7	7:32382342:C:A	32382342	A	ADD	1536	-0.2537	4.346	-8.772	8.265	-0.05836	0.9535
7	7:56761116:G:A	56761116	A	ADD	1536	0.3617	6.199	-11.79	12.51	0.05835	0.9535
7	7:75163169:A:G	75163169	G	ADD	1536	0.5192	8.898	-16.92	17.96	0.05835	0.9535
7	7:88774573:A:T	88774573	T	ADD	1536	0.3347	5.739	-10.91	11.58	0.05833	0.9535
7	7:115964961:C:T	115964961	T	ADD	1536	0.3641	6.244	-11.87	12.6	0.05831	0.9535
7	7:132886101:C:T	132886101	T	ADD	1536	0.2916	4.998	-9.504	10.09	0.05835	0.9535
7	7:135775528:T:C	135775528	C	ADD	1536	-0.4039	6.918	-13.96	13.16	-0.05838	0.9535
7	7:147922099:A:G	147922099	G	ADD	1536	0.447	7.657	-14.56	15.46	0.05838	0.9535
8	8:2084174:G:A	2084174	A	ADD	1536	-0.2961	5.083	-10.26	9.666	-0.05826	0.9535
8	8:23381676:A:G	23381676	G	ADD	1536	-0.2665	4.567	-9.218	8.685	-0.05834	0.9535
8	8:57961214:C:T	57961214	T	ADD	1536	0.3295	5.651	-10.75	11.4	0.05832	0.9535
9	9:87534158:G:A	87534158	G	ADD	1536	-0.2853	4.892	-9.874	9.303	-0.05832	0.9535
10	10:83639303:A:G	83639303	G	ADD	1536	0.2949	5.06	-9.622	10.21	0.05829	0.9535
10	10:124246923:C:T	124246923	T	ADD	1536	0.2956	5.073	-9.647	10.24	0.05826	0.9535
11	11:20327764:A:G	20327764	G	ADD	1536	-0.2846	4.879	-9.847	9.278	-0.05833	0.9535
11	11:26529062:A:G	26529062	A	ADD	1536	-0.3418	5.859	-11.82	11.14	-0.05834	0.9535
12	12:4294384:T:C	4294384	T	ADD	1536	-0.2489	4.267	-8.613	8.115	-0.05833	0.9535
12	12:4298099:A:G	4298099	A	ADD	1536	-0.2489	4.267	-8.613	8.115	-0.05833	0.9535
12	12:43311045:G:C	43311045	C	ADD	1536	-0.466	7.993	-16.13	15.2	-0.0583	0.9535
13	13:61950182:A:G	61950182	G	ADD	1536	-0.5292	9.074	-18.31	17.26	-0.05832	0.9535
13	13:102803749:T:A	102803749	A	ADD	1536	-0.2522	4.321	-8.721	8.216	-0.05836	0.9535
13	13:109449172:G:A	109449172	A	ADD	1536	-0.3318	5.686	-11.48	10.81	-0.05836	0.9535
14	14:65409134:C:A	65409134	A	ADD	1536	-0.509	8.732	-17.62	16.61	-0.05829	0.9535
15	15:54689897:T:G	54689897	G	ADD	1536	0.4222	7.245	-13.78	14.62	0.05828	0.9535
15	15:54690969:T:G	54690969	G	ADD	1536	0.4222	7.245	-13.78	14.62	0.05828	0.9535
15	15:54691184:T:A	54691184	A	ADD	1536	0.4222	7.245	-13.78	14.62	0.05828	0.9535
15	15:85467953:C:T	85467953	T	ADD	1536	-0.5364	9.195	-18.56	17.49	-0.05834	0.9535
15	15:85468278:C:T	85468278	T	ADD	1536	-0.5364	9.195	-18.56	17.49	-0.05834	0.9535
18	18:7580753:C:T	7580753	T	ADD	1536	-0.5389	9.247	-18.66	17.58	-0.05828	0.9535
18	18:7581183:G:T	7581183	T	ADD	1536	-0.5389	9.247	-18.66	17.58	-0.05828	0.9535
18	18:7581952:C:T	7581952	T	ADD	1536	-0.5389	9.247	-18.66	17.58	-0.05828	0.9535
18	18:7581994:C:G	7581994	G	ADD	1536	-0.5389	9.247	-18.66	17.58	-0.05828	0.9535
18	18:7583457:T:C	7583457	C	ADD	1536	-0.5389	9.247	-18.66	17.58	-0.05828	0.9535
18	18:7583638:G:A	7583638	A	ADD	1536	-0.5389	9.247	-18.66	17.58	-0.05828	0.9535
18	18:7587168:G:A	7587168	A	ADD	1536	-0.5389	9.247	-18.66	17.58	-0.05828	0.9535
18	18:7587665:A:T	7587665	T	ADD	1536	-0.5389	9.247	-18.66	17.58	-0.05828	0.9535
18	18:7589255:C:T	7589255	T	ADD	1536	-0.5389	9.247	-18.66	17.58	-0.05828	0.9535
18	18:29546334:C:T	29546334	T	ADD	1536	0.3274	5.614	-10.68	11.33	0.05833	0.9535
19	19:7765266:G:A	7765266	G	ADD	1536	-0.3365	5.77	-11.65	10.97	-0.05832	0.9535
20	20:289785:A:G	289785	G	ADD	1536	0.2543	4.357	-8.286	8.794	0.05836	0.9535
20	20:17260733:A:G	17260733	G	ADD	1536	0.3014	5.167	-9.826	10.43	0.05833	0.9535
20	20:17261305:A:C	17261305	C	ADD	1536	0.3014	5.167	-9.826	10.43	0.05833	0.9535
20	20:17261594:T:C	17261594	C	ADD	1536	0.3014	5.167	-9.826	10.43	0.05833	0.9535
20	20:37527939:A:G	37527939	G	ADD	1536	-0.2699	4.625	-9.334	8.794	-0.05836	0.9535
20	20:55790132:C:T	55790132	T	ADD	1536	0.5496	9.415	-17.9	19	0.05838	0.9535
1	1:58461097:C:T	58461097	T	ADD	1536	-0.4558	7.831	-15.81	14.89	-0.05821	0.9536
1	1:58464225:G:A	58464225	A	ADD	1536	-0.4558	7.831	-15.81	14.89	-0.05821	0.9536
1	1:58467884:A:G	58467884	G	ADD	1536	-0.4558	7.831	-15.81	14.89	-0.05821	0.9536
1	1:104697678:G:A	104697678	A	ADD	1536	-0.2827	4.856	-9.801	9.235	-0.05821	0.9536
1	1:115729417:C:T	115729417	T	ADD	1536	0.2979	5.12	-9.737	10.33	0.05819	0.9536
2	2:15334251:G:A	15334251	A	ADD	1536	0.2451	4.212	-8.01	8.5	0.0582	0.9536
2	2:24924666:G:A	24924666	A	ADD	1536	0.2803	4.812	-9.152	9.713	0.05824	0.9536
2	2:45325663:G:A	45325663	A	ADD	1536	0.3801	6.525	-12.41	13.17	0.05826	0.9536
2	2:45326327:G:A	45326327	A	ADD	1536	0.3801	6.525	-12.41	13.17	0.05826	0.9536
2	2:45330678:C:A	45330678	A	ADD	1536	0.3801	6.525	-12.41	13.17	0.05826	0.9536
2	2:52229603:G:A	52229603	A	ADD	1536	-0.3001	5.157	-10.41	9.808	-0.05819	0.9536
2	2:69179116:T:C	69179116	T	ADD	1536	0.2626	4.509	-8.575	9.1	0.05823	0.9536
2	2:122489964:C:T	122489964	T	ADD	1536	0.3254	5.595	-10.64	11.29	0.05816	0.9536
2	2:177389173:A:G	177389173	G	ADD	1536	-0.5504	9.45	-19.07	17.97	-0.05824	0.9536
2	2:177389693:C:T	177389693	T	ADD	1536	-0.5504	9.45	-19.07	17.97	-0.05824	0.9536
2	2:196361205:A:G	196361205	G	ADD	1536	-0.271	4.653	-9.391	8.849	-0.05825	0.9536
2	2:238465353:A:G	238465353	G	ADD	1536	-0.2561	4.403	-8.885	8.373	-0.05818	0.9536
2	2:238466051:G:A	238466051	A	ADD	1536	-0.2561	4.403	-8.885	8.373	-0.05818	0.9536
3	3:5714963:C:G	5714963	G	ADD	1536	0.2933	5.038	-9.582	10.17	0.05821	0.9536
3	3:8857028:G:A	8857028	A	ADD	1536	0.2987	5.137	-9.77	10.37	0.05815	0.9536
3	3:65096625:T:A	65096625	A	ADD	1536	-0.4429	7.613	-15.36	14.48	-0.05818	0.9536
4	4:6302889:G:A	6302889	A	ADD	1536	-0.423	7.265	-14.66	13.82	-0.05823	0.9536
4	4:10065873:G:A	10065873	G	ADD	1536	0.2556	4.393	-8.355	8.866	0.05819	0.9536
4	4:10065886:T:C	10065886	T	ADD	1536	0.2556	4.393	-8.355	8.866	0.05819	0.9536
4	4:28556907:A:G	28556907	G	ADD	1536	0.3497	6.005	-11.42	12.12	0.05824	0.9536
4	4:105405240:A:G	105405240	G	ADD	1536	-0.2613	4.488	-9.057	8.534	-0.05822	0.9536
4	4:109362923:A:G	109362923	A	ADD	1536	-0.3304	5.675	-11.45	10.79	-0.05823	0.9536
4	4:111686802:C:A	111686802	A	ADD	1536	-0.4456	7.665	-15.47	14.58	-0.05814	0.9536
4	4:111686867:A:T	111686867	T	ADD	1536	-0.4456	7.665	-15.47	14.58	-0.05814	0.9536
4	4:111687153:T:C	111687153	C	ADD	1536	-0.4456	7.665	-15.47	14.58	-0.05814	0.9536
4	4:111687466:C:T	111687466	T	ADD	1536	-0.4456	7.665	-15.47	14.58	-0.05814	0.9536
4	4:111687724:C:T	111687724	T	ADD	1536	-0.4456	7.665	-15.47	14.58	-0.05814	0.9536
4	4:111688194:A:C	111688194	C	ADD	1536	-0.4456	7.665	-15.47	14.58	-0.05814	0.9536
4	4:111688521:C:T	111688521	T	ADD	1536	-0.4456	7.665	-15.47	14.58	-0.05814	0.9536
4	4:111688522:C:T	111688522	T	ADD	1536	-0.4456	7.665	-15.47	14.58	-0.05814	0.9536
4	4:111691077:A:G	111691077	G	ADD	1536	-0.4456	7.665	-15.47	14.58	-0.05814	0.9536
4	4:171789497:T:C	171789497	C	ADD	1536	-0.3434	5.896	-11.9	11.21	-0.05825	0.9536
4	4:171793216:T:A	171793216	A	ADD	1536	-0.3434	5.896	-11.9	11.21	-0.05825	0.9536
4	4:171795357:T:A	171795357	A	ADD	1536	-0.3434	5.896	-11.9	11.21	-0.05825	0.9536
4	4:175662234:A:G	175662234	G	ADD	1536	0.2461	4.228	-8.04	8.533	0.05822	0.9536
4	4:175664001:G:A	175664001	A	ADD	1536	0.2461	4.228	-8.04	8.533	0.05822	0.9536
4	4:175666778:T:C	175666778	C	ADD	1536	0.2461	4.228	-8.04	8.533	0.05822	0.9536
4	4:175675301:T:C	175675301	C	ADD	1536	0.2461	4.228	-8.04	8.533	0.05822	0.9536
4	4:175677126:A:C	175677126	C	ADD	1536	0.2461	4.228	-8.04	8.533	0.05822	0.9536
5	5:180610647:T:G	180610647	G	ADD	1536	-0.2612	4.485	-9.051	8.529	-0.05824	0.9536
6	6:31257247:T:G	31257247	G	ADD	1536	-0.384	6.605	-13.33	12.56	-0.05814	0.9536
6	6:154328100:A:G	154328100	G	ADD	1536	0.4475	7.693	-14.63	15.52	0.05817	0.9536
8	8:33431465:G:A	33431465	A	ADD	1536	-0.3333	5.731	-11.57	10.9	-0.05817	0.9536
8	8:33432209:A:G	33432209	G	ADD	1536	-0.3333	5.731	-11.57	10.9	-0.05817	0.9536
8	8:33432402:A:G	33432402	G	ADD	1536	-0.3333	5.731	-11.57	10.9	-0.05817	0.9536
8	8:33432555:G:A	33432555	A	ADD	1536	-0.3333	5.731	-11.57	10.9	-0.05817	0.9536
8	8:33433266:A:G	33433266	G	ADD	1536	-0.3333	5.731	-11.57	10.9	-0.05817	0.9536
8	8:33433453:C:T	33433453	T	ADD	1536	-0.3333	5.731	-11.57	10.9	-0.05817	0.9536
8	8:33434067:G:C	33434067	C	ADD	1536	-0.3333	5.731	-11.57	10.9	-0.05817	0.9536
8	8:33434239:A:G	33434239	G	ADD	1536	-0.3333	5.731	-11.57	10.9	-0.05817	0.9536
8	8:33434652:A:G	33434652	G	ADD	1536	-0.3333	5.731	-11.57	10.9	-0.05817	0.9536
8	8:33434766:G:A	33434766	A	ADD	1536	-0.3333	5.731	-11.57	10.9	-0.05817	0.9536
8	8:33435108:A:G	33435108	G	ADD	1536	-0.3333	5.731	-11.57	10.9	-0.05817	0.9536
8	8:33435161:T:C	33435161	C	ADD	1536	-0.3333	5.731	-11.57	10.9	-0.05817	0.9536
8	8:33436792:G:A	33436792	A	ADD	1536	-0.3333	5.731	-11.57	10.9	-0.05817	0.9536
8	8:33436805:A:G	33436805	G	ADD	1536	-0.3333	5.731	-11.57	10.9	-0.05817	0.9536
8	8:33438766:C:A	33438766	A	ADD	1536	-0.3333	5.731	-11.57	10.9	-0.05817	0.9536
8	8:33439879:T:A	33439879	A	ADD	1536	-0.3333	5.731	-11.57	10.9	-0.05817	0.9536
8	8:33440315:A:C	33440315	C	ADD	1536	-0.3333	5.731	-11.57	10.9	-0.05817	0.9536
8	8:33441319:C:T	33441319	T	ADD	1536	-0.3333	5.731	-11.57	10.9	-0.05817	0.9536
8	8:110918717:G:C	110918717	C	ADD	1536	-0.3816	6.552	-13.22	12.46	-0.05824	0.9536
9	9:111387353:G:A	111387353	G	ADD	1536	-0.283	4.86	-9.809	9.243	-0.05824	0.9536
10	10:6150837:C:T	6150837	C	ADD	1536	-0.2514	4.323	-8.725	8.222	-0.05816	0.9536
10	10:6150845:C:T	6150845	C	ADD	1536	-0.2514	4.323	-8.725	8.222	-0.05816	0.9536
10	10:89644226:C:G	89644226	G	ADD	1536	0.3115	5.347	-10.17	10.79	0.05826	0.9536
10	10:89657150:C:A	89657150	A	ADD	1536	0.3115	5.347	-10.17	10.79	0.05826	0.9536
10	10:128145950:G:A	128145950	A	ADD	1536	0.5217	8.962	-17.04	18.09	0.05821	0.9536
11	11:93148425:A:G	93148425	G	ADD	1536	-0.264	4.541	-9.165	8.637	-0.05814	0.9536
11	11:129239091:C:A	129239091	A	ADD	1536	0.3984	6.851	-13.03	13.83	0.05815	0.9536
11	11:129239979:T:C	129239979	C	ADD	1536	0.3984	6.851	-13.03	13.83	0.05815	0.9536
12	12:106141468:T:C	106141468	T	ADD	1536	0.283	4.866	-9.254	9.82	0.05817	0.9536
12	12:113186736:G:A	113186736	A	ADD	1536	-0.4703	8.077	-16.3	15.36	-0.05823	0.9536
12	12:113188711:T:C	113188711	C	ADD	1536	-0.4703	8.077	-16.3	15.36	-0.05823	0.9536
12	12:113361237:C:T	113361237	C	ADD	1536	0.283	4.867	-9.256	9.822	0.05815	0.9536
12	12:121105555:G:T	121105555	G	ADD	1536	-0.2416	4.15	-8.376	7.893	-0.05822	0.9536
15	15:54725318:G:C	54725318	C	ADD	1536	-0.4517	7.764	-15.67	14.77	-0.05818	0.9536
15	15:88066218:G:A	88066218	A	ADD	1536	0.288	4.949	-9.411	9.987	0.05819	0.9536
16	16:54620935:C:A	54620935	A	ADD	1536	-0.3566	6.129	-12.37	11.66	-0.05817	0.9536
17	17:80649420:G:A	80649420	A	ADD	1536	-0.3423	5.876	-11.86	11.18	-0.05825	0.9536
18	18:4798365:G:A	4798365	A	ADD	1536	-0.5373	9.239	-18.65	17.57	-0.05816	0.9536
18	18:4799263:T:C	4799263	C	ADD	1536	-0.5373	9.239	-18.65	17.57	-0.05816	0.9536
18	18:64444457:C:T	64444457	T	ADD	1536	0.2471	4.245	-8.072	8.567	0.05822	0.9536
18	18:64445511:A:C	64445511	C	ADD	1536	0.2471	4.245	-8.072	8.567	0.05822	0.9536
18	18:64452701:G:T	64452701	T	ADD	1536	0.2471	4.245	-8.072	8.567	0.05822	0.9536
21	21:41378094:A:C	41378094	C	ADD	1536	0.2522	4.331	-8.236	8.74	0.05823	0.9536
1	1:1543311:G:A	1543311	A	ADD	1536	0.4616	7.956	-15.13	16.05	0.05803	0.9537
1	1:115737487:C:T	115737487	T	ADD	1536	0.2969	5.109	-9.716	10.31	0.05812	0.9537
1	1:213096114:A:C	213096114	A	ADD	1536	0.3724	6.41	-12.19	12.93	0.0581	0.9537
2	2:103013432:C:A	103013432	A	ADD	1536	-0.3234	5.569	-11.24	10.59	-0.05808	0.9537
2	2:103024710:A:T	103024710	T	ADD	1536	-0.3234	5.569	-11.24	10.59	-0.05808	0.9537
2	2:217811901:G:A	217811901	A	ADD	1536	0.5154	8.882	-16.89	17.92	0.05803	0.9537
2	2:217814583:A:G	217814583	G	ADD	1536	0.5154	8.882	-16.89	17.92	0.05803	0.9537
2	2:240378921:C:T	240378921	T	ADD	1536	-0.3149	5.427	-10.95	10.32	-0.05801	0.9537
3	3:162022959:C:A	162022959	C	ADD	1536	0.2572	4.425	-8.416	8.93	0.05812	0.9537
4	4:38447717:G:C	38447717	G	ADD	1536	-0.2465	4.245	-8.566	8.073	-0.05807	0.9537
4	4:122175198:A:T	122175198	T	ADD	1536	0.2742	4.721	-8.979	9.528	0.05808	0.9537
5	5:3178063:C:T	3178063	T	ADD	1536	-0.3004	5.174	-10.44	9.84	-0.05806	0.9537
5	5:54247304:G:A	54247304	A	ADD	1536	0.5083	8.757	-16.66	17.67	0.05804	0.9537
6	6:28655388:T:C	28655388	C	ADD	1536	-0.3444	5.935	-11.98	11.29	-0.05803	0.9537
6	6:28656109:T:A	28656109	A	ADD	1536	-0.3444	5.935	-11.98	11.29	-0.05803	0.9537
6	6:28656452:A:C	28656452	C	ADD	1536	-0.3444	5.935	-11.98	11.29	-0.05803	0.9537
6	6:28656489:T:G	28656489	G	ADD	1536	-0.3444	5.935	-11.98	11.29	-0.05803	0.9537
6	6:28656754:C:T	28656754	T	ADD	1536	-0.3444	5.935	-11.98	11.29	-0.05803	0.9537
6	6:28662521:C:T	28662521	T	ADD	1536	0.2845	4.903	-9.325	9.894	0.05803	0.9537
7	7:10310999:G:T	10310999	T	ADD	1536	0.5118	8.806	-16.75	17.77	0.05812	0.9537
7	7:10311222:G:A	10311222	A	ADD	1536	0.5118	8.806	-16.75	17.77	0.05812	0.9537
7	7:10315051:G:T	10315051	T	ADD	1536	0.5118	8.806	-16.75	17.77	0.05812	0.9537
7	7:18373516:T:G	18373516	G	ADD	1536	-0.296	5.098	-10.29	9.697	-0.05805	0.9537
7	7:63791184:G:T	63791184	T	ADD	1536	-0.2718	4.685	-9.454	8.91	-0.05801	0.9537
7	7:63793659:G:A	63793659	A	ADD	1536	-0.2718	4.685	-9.454	8.91	-0.05801	0.9537
7	7:63799593:T:A	63799593	A	ADD	1536	-0.2718	4.685	-9.454	8.91	-0.05801	0.9537
7	7:63812551:G:T	63812551	T	ADD	1536	-0.2718	4.685	-9.454	8.91	-0.05801	0.9537
7	7:63818176:T:G	63818176	G	ADD	1536	-0.2718	4.685	-9.454	8.91	-0.05801	0.9537
7	7:63822577:G:C	63822577	C	ADD	1536	-0.2718	4.685	-9.454	8.91	-0.05801	0.9537
7	7:63825537:C:T	63825537	T	ADD	1536	-0.2718	4.685	-9.454	8.91	-0.05801	0.9537
7	7:63826299:A:C	63826299	C	ADD	1536	-0.2718	4.685	-9.454	8.91	-0.05801	0.9537
7	7:63829756:G:A	63829756	A	ADD	1536	-0.2718	4.685	-9.454	8.91	-0.05801	0.9537
7	7:63830806:G:A	63830806	A	ADD	1536	-0.2718	4.685	-9.454	8.91	-0.05801	0.9537
7	7:63832585:A:C	63832585	C	ADD	1536	-0.2718	4.685	-9.454	8.91	-0.05801	0.9537
7	7:63836269:C:T	63836269	T	ADD	1536	-0.2718	4.685	-9.454	8.91	-0.05801	0.9537
7	7:126353417:A:G	126353417	A	ADD	1536	0.2452	4.224	-8.033	8.523	0.05805	0.9537
7	7:126355033:A:T	126355033	A	ADD	1536	0.2452	4.224	-8.033	8.523	0.05805	0.9537
7	7:126358147:A:G	126358147	A	ADD	1536	0.2452	4.224	-8.033	8.523	0.05805	0.9537
7	7:130438214:G:A	130438214	A	ADD	1536	0.2701	4.646	-8.837	9.377	0.05813	0.9537
7	7:137223540:A:G	137223540	G	ADD	1536	0.3758	6.472	-12.31	13.06	0.05806	0.9537
7	7:137223632:C:A	137223632	A	ADD	1536	0.3758	6.472	-12.31	13.06	0.05806	0.9537
7	7:137224383:G:C	137224383	C	ADD	1536	0.3758	6.472	-12.31	13.06	0.05806	0.9537
7	7:137227332:C:T	137227332	T	ADD	1536	0.3758	6.472	-12.31	13.06	0.05806	0.9537
7	7:137230947:G:A	137230947	A	ADD	1536	0.3758	6.472	-12.31	13.06	0.05806	0.9537
7	7:137232103:T:C	137232103	C	ADD	1536	0.3758	6.472	-12.31	13.06	0.05806	0.9537
7	7:151645370:A:G	151645370	G	ADD	1536	-0.2443	4.209	-8.493	8.005	-0.05805	0.9537
8	8:4555958:G:T	4555958	T	ADD	1536	-0.2537	4.367	-8.813	8.305	-0.0581	0.9537
8	8:140948548:G:A	140948548	A	ADD	1536	0.304	5.233	-9.952	10.56	0.0581	0.9537
10	10:33757252:T:C	33757252	C	ADD	1536	0.4571	7.871	-14.97	15.88	0.05808	0.9537
10	10:105680484:C:G	105680484	G	ADD	1536	0.3634	6.263	-11.91	12.64	0.05802	0.9537
10	10:122717207:G:A	122717207	G	ADD	1536	0.2555	4.398	-8.364	8.875	0.0581	0.9537
10	10:122717705:A:G	122717705	A	ADD	1536	0.2555	4.398	-8.364	8.875	0.0581	0.9537
11	11:36935758:C:T	36935758	T	ADD	1536	-0.3075	5.299	-10.69	10.08	-0.05803	0.9537
11	11:60794862:C:G	60794862	G	ADD	1536	0.2665	4.589	-8.727	9.26	0.05808	0.9537
11	11:82201801:A:G	82201801	G	ADD	1536	-0.5463	9.414	-19	17.9	-0.05804	0.9537
11	11:88347745:C:A	88347745	A	ADD	1536	-0.4843	8.332	-16.81	15.85	-0.05813	0.9537
12	12:119395172:T:C	119395172	T	ADD	1536	-0.2454	4.225	-8.526	8.035	-0.05809	0.9537
13	13:42252010:T:C	42252010	C	ADD	1536	-0.4496	7.738	-15.61	14.72	-0.05811	0.9537
13	13:42256071:G:A	42256071	A	ADD	1536	-0.4496	7.738	-15.61	14.72	-0.05811	0.9537
13	13:42257921:T:C	42257921	C	ADD	1536	-0.4496	7.738	-15.61	14.72	-0.05811	0.9537
13	13:42261748:G:A	42261748	A	ADD	1536	-0.4496	7.738	-15.61	14.72	-0.05811	0.9537
14	14:25759164:A:G	25759164	A	ADD	1536	-0.2895	4.985	-10.06	9.48	-0.05808	0.9537
14	14:102083841:A:G	102083841	G	ADD	1536	-0.3703	6.371	-12.86	12.12	-0.05813	0.9537
14	14:104825632:G:A	104825632	A	ADD	1536	0.345	5.944	-11.3	11.99	0.05804	0.9537
14	14:104826724:C:A	104826724	A	ADD	1536	0.345	5.944	-11.3	11.99	0.05804	0.9537
14	14:104826822:G:A	104826822	A	ADD	1536	0.345	5.944	-11.3	11.99	0.05804	0.9537
16	16:54048939:A:T	54048939	T	ADD	1536	-0.2516	4.334	-8.746	8.243	-0.05806	0.9537
16	16:66626474:T:C	66626474	C	ADD	1536	0.327	5.631	-10.71	11.36	0.05807	0.9537
17	17:1924805:G:A	1924805	A	ADD	1536	-0.3538	6.089	-12.29	11.58	-0.0581	0.9537
17	17:9268390:G:A	9268390	A	ADD	1536	-0.3178	5.47	-11.04	10.4	-0.0581	0.9537
17	17:68670002:G:A	68670002	A	ADD	1536	-0.4989	8.586	-17.33	16.33	-0.05811	0.9537
18	18:55991546:T:C	55991546	C	ADD	1536	0.2794	4.808	-9.144	9.702	0.05811	0.9537
1	1:85172435:G:A	85172435	G	ADD	1536	0.3302	5.7	-10.84	11.5	0.05793	0.9538
1	1:162258904:T:C	162258904	T	ADD	1536	0.2444	4.218	-8.022	8.511	0.05795	0.9538
1	1:166602405:A:T	166602405	T	ADD	1536	0.3171	5.47	-10.4	11.04	0.05796	0.9538
1	1:166606147:A:G	166606147	G	ADD	1536	0.3171	5.47	-10.4	11.04	0.05796	0.9538
1	1:166607122:A:C	166607122	C	ADD	1536	0.3171	5.47	-10.4	11.04	0.05796	0.9538
1	1:196634510:A:G	196634510	G	ADD	1536	0.2609	4.504	-8.567	9.089	0.05793	0.9538
2	2:1428484:T:C	1428484	T	ADD	1536	0.2503	4.321	-8.22	8.72	0.05791	0.9538
2	2:180334969:G:A	180334969	A	ADD	1536	-0.2539	4.382	-8.842	8.334	-0.05795	0.9538
2	2:180488912:T:C	180488912	C	ADD	1536	0.276	4.767	-9.066	9.618	0.0579	0.9538
2	2:180491588:T:A	180491588	A	ADD	1536	0.276	4.767	-9.066	9.618	0.0579	0.9538
2	2:180492632:A:G	180492632	G	ADD	1536	0.276	4.767	-9.066	9.618	0.0579	0.9538
2	2:180493358:A:G	180493358	G	ADD	1536	0.276	4.767	-9.066	9.618	0.0579	0.9538
2	2:180493467:T:A	180493467	A	ADD	1536	0.276	4.767	-9.066	9.618	0.0579	0.9538
2	2:240673536:G:T	240673536	T	ADD	1536	0.2634	4.545	-8.645	9.172	0.05794	0.9538
2	2:240674622:T:C	240674622	C	ADD	1536	0.2634	4.545	-8.645	9.172	0.05794	0.9538
3	3:55193060:G:A	55193060	A	ADD	1536	-0.3046	5.259	-10.61	10	-0.05792	0.9538
3	3:55193125:A:T	55193125	T	ADD	1536	-0.3046	5.259	-10.61	10	-0.05792	0.9538
3	3:77268347:A:T	77268347	T	ADD	1536	-0.2931	5.06	-10.21	9.624	-0.05792	0.9538
3	3:104978454:G:A	104978454	A	ADD	1536	-0.2519	4.346	-8.771	8.267	-0.05795	0.9538
3	3:195834357:G:C	195834357	C	ADD	1536	-0.2846	4.915	-9.919	9.349	-0.05791	0.9538
4	4:103919065:A:C	103919065	C	ADD	1536	0.2899	5.002	-9.514	10.09	0.05796	0.9538
4	4:150849283:G:T	150849283	T	ADD	1536	0.2881	4.974	-9.461	10.04	0.05793	0.9538
5	5:36400182:C:G	36400182	G	ADD	1536	-0.2979	5.144	-10.38	9.784	-0.05791	0.9538
5	5:100575176:A:G	100575176	A	ADD	1536	0.2519	4.343	-8.26	8.764	0.058	0.9538
5	5:100575530:A:G	100575530	A	ADD	1536	0.2519	4.343	-8.26	8.764	0.058	0.9538
5	5:100578610:A:G	100578610	A	ADD	1536	0.2519	4.343	-8.26	8.764	0.058	0.9538
5	5:100580114:C:A	100580114	C	ADD	1536	0.2519	4.343	-8.26	8.764	0.058	0.9538
5	5:100581580:A:G	100581580	A	ADD	1536	0.2519	4.343	-8.26	8.764	0.058	0.9538
5	5:127721178:A:G	127721178	G	ADD	1536	-0.3307	5.706	-11.51	10.85	-0.05796	0.9538
6	6:23569915:A:G	23569915	G	ADD	1536	0.5322	9.192	-17.48	18.55	0.0579	0.9538
6	6:39041710:C:T	39041710	T	ADD	1536	0.3379	5.829	-11.09	11.76	0.05797	0.9538
6	6:66472154:G:C	66472154	C	ADD	1536	0.2797	4.823	-9.173	9.733	0.05799	0.9538
6	6:89234614:G:T	89234614	T	ADD	1536	0.4817	8.314	-15.81	16.78	0.05794	0.9538
6	6:118991602:G:T	118991602	T	ADD	1536	0.2622	4.522	-8.6	9.125	0.05798	0.9538
7	7:12382637:C:T	12382637	C	ADD	1536	-0.2502	4.319	-8.715	8.215	-0.05793	0.9538
7	7:12383158:A:G	12383158	A	ADD	1536	-0.2502	4.319	-8.715	8.215	-0.05793	0.9538
7	7:12383967:T:A	12383967	T	ADD	1536	-0.2502	4.319	-8.715	8.215	-0.05793	0.9538
7	7:12384836:C:T	12384836	C	ADD	1536	-0.2502	4.319	-8.715	8.215	-0.05793	0.9538
7	7:12385521:C:T	12385521	C	ADD	1536	-0.2502	4.319	-8.715	8.215	-0.05793	0.9538
7	7:89992378:C:T	89992378	T	ADD	1536	0.2571	4.437	-8.439	8.953	0.05795	0.9538
9	9:109813767:T:G	109813767	G	ADD	1536	0.4386	7.573	-14.4	15.28	0.05792	0.9538
9	9:109813967:T:A	109813967	A	ADD	1536	0.4386	7.573	-14.4	15.28	0.05792	0.9538
9	9:109814510:C:T	109814510	T	ADD	1536	0.4386	7.573	-14.4	15.28	0.05792	0.9538
9	9:109815192:G:A	109815192	A	ADD	1536	0.4386	7.573	-14.4	15.28	0.05792	0.9538
9	9:109815352:A:G	109815352	G	ADD	1536	0.4386	7.573	-14.4	15.28	0.05792	0.9538
9	9:109817864:T:C	109817864	C	ADD	1536	0.4386	7.573	-14.4	15.28	0.05792	0.9538
9	9:109818604:C:A	109818604	A	ADD	1536	0.4386	7.573	-14.4	15.28	0.05792	0.9538
9	9:109818977:G:A	109818977	A	ADD	1536	0.4386	7.573	-14.4	15.28	0.05792	0.9538
9	9:109819031:C:T	109819031	T	ADD	1536	0.4386	7.573	-14.4	15.28	0.05792	0.9538
9	9:109819184:T:C	109819184	C	ADD	1536	0.4386	7.573	-14.4	15.28	0.05792	0.9538
9	9:109819252:A:G	109819252	G	ADD	1536	0.4386	7.573	-14.4	15.28	0.05792	0.9538
9	9:109819269:A:T	109819269	T	ADD	1536	0.4386	7.573	-14.4	15.28	0.05792	0.9538
9	9:109819510:T:G	109819510	G	ADD	1536	0.4386	7.573	-14.4	15.28	0.05792	0.9538
9	9:109820398:G:A	109820398	A	ADD	1536	0.4386	7.573	-14.4	15.28	0.05792	0.9538
9	9:109820714:C:A	109820714	A	ADD	1536	0.4386	7.573	-14.4	15.28	0.05792	0.9538
9	9:109823746:G:A	109823746	A	ADD	1536	0.4386	7.573	-14.4	15.28	0.05792	0.9538
9	9:112581632:G:A	112581632	A	ADD	1536	0.2534	4.368	-8.308	8.815	0.058	0.9538
9	9:112581638:C:T	112581638	T	ADD	1536	0.2534	4.368	-8.308	8.815	0.058	0.9538
9	9:112581932:A:G	112581932	G	ADD	1536	0.2534	4.368	-8.308	8.815	0.058	0.9538
11	11:29667048:C:A	29667048	A	ADD	1536	0.5388	9.306	-17.7	18.78	0.05791	0.9538
11	11:123817360:T:C	123817360	C	ADD	1536	0.2511	4.335	-8.245	8.747	0.05792	0.9538
12	12:83723994:C:T	83723994	T	ADD	1536	0.4366	7.535	-14.33	15.2	0.05794	0.9538
12	12:100919262:A:G	100919262	G	ADD	1536	-0.3288	5.678	-11.46	10.8	-0.05791	0.9538
14	14:34782336:G:A	34782336	A	ADD	1536	0.2659	4.584	-8.719	9.251	0.058	0.9538
14	14:102288663:A:G	102288663	G	ADD	1536	-0.3773	6.507	-13.13	12.38	-0.05798	0.9538
17	17:13083286:C:T	13083286	T	ADD	1536	0.5513	9.509	-18.09	19.19	0.05798	0.9538
17	17:17303741:G:A	17303741	A	ADD	1536	0.3981	6.868	-13.06	13.86	0.05795	0.9538
17	17:66658984:A:G	66658984	A	ADD	1536	-0.2474	4.273	-8.622	8.127	-0.05791	0.9538
17	17:66659000:G:A	66659000	G	ADD	1536	-0.2474	4.273	-8.622	8.127	-0.05791	0.9538
17	17:66659174:C:T	66659174	T	ADD	1536	-0.2474	4.273	-8.622	8.127	-0.05791	0.9538
18	18:36815490:G:A	36815490	A	ADD	1536	-0.3581	6.186	-12.48	11.77	-0.05789	0.9538
18	18:36816758:C:G	36816758	G	ADD	1536	-0.3581	6.186	-12.48	11.77	-0.05789	0.9538
18	18:36833494:T:G	36833494	G	ADD	1536	-0.3581	6.186	-12.48	11.77	-0.05789	0.9538
18	18:36848938:A:G	36848938	G	ADD	1536	-0.3581	6.186	-12.48	11.77	-0.05789	0.9538
18	18:57445317:C:A	57445317	A	ADD	1536	0.2791	4.819	-9.166	9.724	0.05791	0.9538
1	1:4447651:G:A	4447651	A	ADD	1536	0.2411	4.171	-7.933	8.415	0.05781	0.9539
1	1:40046051:T:C	40046051	C	ADD	1536	-0.2493	4.309	-8.695	8.197	-0.05785	0.9539
1	1:40046055:C:T	40046055	T	ADD	1536	-0.2493	4.309	-8.695	8.197	-0.05785	0.9539
1	1:62592649:A:C	62592649	C	ADD	1536	0.5201	8.994	-17.11	18.15	0.05783	0.9539
1	1:213146944:A:G	213146944	A	ADD	1536	-0.2648	4.579	-9.24	8.711	-0.05782	0.9539
2	2:38902926:T:C	38902926	C	ADD	1536	0.2648	4.576	-8.704	9.234	0.05786	0.9539
2	2:77064702:C:A	77064702	A	ADD	1536	0.3922	6.784	-12.91	13.69	0.05781	0.9539
2	2:106528221:T:G	106528221	G	ADD	1536	0.3837	6.641	-12.63	13.4	0.05778	0.9539
2	2:106532768:C:T	106532768	T	ADD	1536	0.3837	6.641	-12.63	13.4	0.05778	0.9539
2	2:119260439:G:A	119260439	A	ADD	1536	0.2919	5.054	-9.615	10.2	0.05776	0.9539
2	2:134721296:T:C	134721296	T	ADD	1536	0.2489	4.301	-8.181	8.679	0.05788	0.9539
2	2:196264413:G:T	196264413	T	ADD	1536	0.4462	7.712	-14.67	15.56	0.05786	0.9539
2	2:230283954:A:C	230283954	C	ADD	1536	0.3602	6.223	-11.84	12.56	0.05788	0.9539
3	3:47036565:G:A	47036565	A	ADD	1536	0.3515	6.078	-11.56	12.26	0.05783	0.9539
3	3:47036578:G:A	47036578	A	ADD	1536	0.3515	6.078	-11.56	12.26	0.05783	0.9539
3	3:47040695:C:T	47040695	T	ADD	1536	0.3515	6.078	-11.56	12.26	0.05783	0.9539
3	3:47042713:G:A	47042713	A	ADD	1536	0.3515	6.078	-11.56	12.26	0.05783	0.9539
3	3:47043238:C:T	47043238	T	ADD	1536	0.3515	6.078	-11.56	12.26	0.05783	0.9539
3	3:47047562:T:C	47047562	C	ADD	1536	0.3515	6.078	-11.56	12.26	0.05783	0.9539
3	3:47048971:T:C	47048971	C	ADD	1536	0.3515	6.078	-11.56	12.26	0.05783	0.9539
3	3:47049193:A:G	47049193	G	ADD	1536	0.3515	6.078	-11.56	12.26	0.05783	0.9539
3	3:47051026:A:G	47051026	G	ADD	1536	0.3515	6.078	-11.56	12.26	0.05783	0.9539
3	3:47057476:C:A	47057476	A	ADD	1536	0.3515	6.078	-11.56	12.26	0.05783	0.9539
3	3:47063324:C:A	47063324	A	ADD	1536	0.3515	6.078	-11.56	12.26	0.05783	0.9539
3	3:47065769:T:G	47065769	G	ADD	1536	0.3515	6.078	-11.56	12.26	0.05783	0.9539
3	3:47068605:C:G	47068605	G	ADD	1536	0.3515	6.078	-11.56	12.26	0.05783	0.9539
3	3:47068688:C:T	47068688	T	ADD	1536	0.3515	6.078	-11.56	12.26	0.05783	0.9539
3	3:47069276:T:G	47069276	G	ADD	1536	0.3515	6.078	-11.56	12.26	0.05783	0.9539
3	3:47074043:A:C	47074043	C	ADD	1536	0.3515	6.078	-11.56	12.26	0.05783	0.9539
3	3:47076665:T:C	47076665	C	ADD	1536	0.3515	6.078	-11.56	12.26	0.05783	0.9539
3	3:47082774:T:C	47082774	C	ADD	1536	0.3515	6.078	-11.56	12.26	0.05783	0.9539
3	3:47083782:C:G	47083782	G	ADD	1536	0.3515	6.078	-11.56	12.26	0.05783	0.9539
3	3:47086411:G:A	47086411	A	ADD	1536	0.3515	6.078	-11.56	12.26	0.05783	0.9539
3	3:47087540:C:T	47087540	T	ADD	1536	0.3515	6.078	-11.56	12.26	0.05783	0.9539
3	3:47087657:G:A	47087657	A	ADD	1536	0.3515	6.078	-11.56	12.26	0.05783	0.9539
3	3:47090575:G:A	47090575	A	ADD	1536	0.3515	6.078	-11.56	12.26	0.05783	0.9539
3	3:47096440:T:C	47096440	C	ADD	1536	0.3515	6.078	-11.56	12.26	0.05783	0.9539
3	3:47097563:A:G	47097563	G	ADD	1536	0.3515	6.078	-11.56	12.26	0.05783	0.9539
3	3:47102689:C:G	47102689	G	ADD	1536	0.3515	6.078	-11.56	12.26	0.05783	0.9539
3	3:47105879:A:G	47105879	G	ADD	1536	0.3515	6.078	-11.56	12.26	0.05783	0.9539
3	3:47106307:A:G	47106307	G	ADD	1536	0.3515	6.078	-11.56	12.26	0.05783	0.9539
3	3:47108654:T:C	47108654	C	ADD	1536	0.3515	6.078	-11.56	12.26	0.05783	0.9539
3	3:47112075:A:G	47112075	G	ADD	1536	0.3515	6.078	-11.56	12.26	0.05783	0.9539
3	3:47128210:C:T	47128210	T	ADD	1536	0.3515	6.078	-11.56	12.26	0.05783	0.9539
3	3:47135049:T:C	47135049	C	ADD	1536	0.3515	6.078	-11.56	12.26	0.05783	0.9539
3	3:47138244:A:C	47138244	C	ADD	1536	0.3515	6.078	-11.56	12.26	0.05783	0.9539
3	3:47150269:C:T	47150269	T	ADD	1536	0.3515	6.078	-11.56	12.26	0.05783	0.9539
3	3:47156930:T:A	47156930	A	ADD	1536	0.3515	6.078	-11.56	12.26	0.05783	0.9539
3	3:47159252:C:T	47159252	T	ADD	1536	0.3515	6.078	-11.56	12.26	0.05783	0.9539
3	3:47162886:C:T	47162886	T	ADD	1536	0.3515	6.078	-11.56	12.26	0.05783	0.9539
3	3:47166366:C:G	47166366	G	ADD	1536	0.3515	6.078	-11.56	12.26	0.05783	0.9539
3	3:47167209:T:C	47167209	C	ADD	1536	0.3515	6.078	-11.56	12.26	0.05783	0.9539
3	3:47170954:T:C	47170954	C	ADD	1536	0.3515	6.078	-11.56	12.26	0.05783	0.9539
3	3:47173995:A:G	47173995	G	ADD	1536	0.3515	6.078	-11.56	12.26	0.05783	0.9539
3	3:47175686:A:C	47175686	C	ADD	1536	0.3515	6.078	-11.56	12.26	0.05783	0.9539
3	3:47182486:G:A	47182486	A	ADD	1536	0.3515	6.078	-11.56	12.26	0.05783	0.9539
3	3:47183766:G:A	47183766	A	ADD	1536	0.3515	6.078	-11.56	12.26	0.05783	0.9539
3	3:47184411:C:T	47184411	T	ADD	1536	0.3515	6.078	-11.56	12.26	0.05783	0.9539
3	3:47184735:G:A	47184735	A	ADD	1536	0.3515	6.078	-11.56	12.26	0.05783	0.9539
3	3:47190316:C:A	47190316	A	ADD	1536	0.3515	6.078	-11.56	12.26	0.05783	0.9539
3	3:47192818:T:A	47192818	A	ADD	1536	0.3515	6.078	-11.56	12.26	0.05783	0.9539
3	3:47194643:A:T	47194643	T	ADD	1536	0.3515	6.078	-11.56	12.26	0.05783	0.9539
3	3:47194644:G:T	47194644	T	ADD	1536	0.3515	6.078	-11.56	12.26	0.05783	0.9539
3	3:47204518:T:C	47204518	C	ADD	1536	0.3515	6.078	-11.56	12.26	0.05783	0.9539
3	3:47205905:T:C	47205905	C	ADD	1536	0.3515	6.078	-11.56	12.26	0.05783	0.9539
3	3:47213104:G:A	47213104	A	ADD	1536	0.3515	6.078	-11.56	12.26	0.05783	0.9539
3	3:47213964:C:T	47213964	T	ADD	1536	0.3515	6.078	-11.56	12.26	0.05783	0.9539
3	3:47214557:G:A	47214557	A	ADD	1536	0.3515	6.078	-11.56	12.26	0.05783	0.9539
3	3:47214706:G:A	47214706	A	ADD	1536	0.3515	6.078	-11.56	12.26	0.05783	0.9539
3	3:47214964:C:T	47214964	T	ADD	1536	0.3515	6.078	-11.56	12.26	0.05783	0.9539
3	3:47218736:G:A	47218736	A	ADD	1536	0.3515	6.078	-11.56	12.26	0.05783	0.9539
3	3:47223438:A:G	47223438	G	ADD	1536	0.3515	6.078	-11.56	12.26	0.05783	0.9539
3	3:47224953:A:G	47224953	G	ADD	1536	0.3515	6.078	-11.56	12.26	0.05783	0.9539
3	3:47232789:G:T	47232789	T	ADD	1536	0.3515	6.078	-11.56	12.26	0.05783	0.9539
3	3:47234125:T:C	47234125	C	ADD	1536	0.3515	6.078	-11.56	12.26	0.05783	0.9539
3	3:47241206:A:G	47241206	G	ADD	1536	0.3515	6.078	-11.56	12.26	0.05783	0.9539
3	3:47242947:C:T	47242947	T	ADD	1536	0.3515	6.078	-11.56	12.26	0.05783	0.9539
3	3:47247149:G:A	47247149	A	ADD	1536	0.3515	6.078	-11.56	12.26	0.05783	0.9539
3	3:47250181:G:C	47250181	C	ADD	1536	0.3515	6.078	-11.56	12.26	0.05783	0.9539
3	3:47251623:T:C	47251623	C	ADD	1536	0.3515	6.078	-11.56	12.26	0.05783	0.9539
3	3:47254585:G:A	47254585	A	ADD	1536	0.3515	6.078	-11.56	12.26	0.05783	0.9539
3	3:47260734:G:A	47260734	A	ADD	1536	0.3515	6.078	-11.56	12.26	0.05783	0.9539
3	3:47264613:G:A	47264613	A	ADD	1536	0.3515	6.078	-11.56	12.26	0.05783	0.9539
3	3:47271560:C:A	47271560	A	ADD	1536	0.3515	6.078	-11.56	12.26	0.05783	0.9539
3	3:47282899:C:T	47282899	T	ADD	1536	0.3515	6.078	-11.56	12.26	0.05783	0.9539
3	3:47285427:G:A	47285427	A	ADD	1536	0.3515	6.078	-11.56	12.26	0.05783	0.9539
3	3:47287883:T:C	47287883	C	ADD	1536	0.3515	6.078	-11.56	12.26	0.05783	0.9539
3	3:47288905:G:A	47288905	A	ADD	1536	0.3515	6.078	-11.56	12.26	0.05783	0.9539
3	3:47294770:C:T	47294770	T	ADD	1536	0.3515	6.078	-11.56	12.26	0.05783	0.9539
3	3:47297512:G:A	47297512	A	ADD	1536	0.3515	6.078	-11.56	12.26	0.05783	0.9539
3	3:47300847:C:T	47300847	T	ADD	1536	0.3515	6.078	-11.56	12.26	0.05783	0.9539
3	3:47301318:G:A	47301318	A	ADD	1536	0.3515	6.078	-11.56	12.26	0.05783	0.9539
3	3:47307833:T:C	47307833	C	ADD	1536	0.3515	6.078	-11.56	12.26	0.05783	0.9539
3	3:108989277:A:C	108989277	C	ADD	1536	0.2574	4.452	-8.469	8.984	0.05781	0.9539
3	3:117234839:G:A	117234839	A	ADD	1536	0.2796	4.835	-9.196	9.755	0.05783	0.9539
3	3:166782814:A:C	166782814	A	ADD	1536	0.3424	5.919	-11.26	11.94	0.05784	0.9539
4	4:23597036:G:A	23597036	A	ADD	1536	0.5036	8.712	-16.57	17.58	0.0578	0.9539
4	4:23987555:T:C	23987555	T	ADD	1536	0.2847	4.93	-9.378	9.947	0.05776	0.9539
5	5:12332023:T:C	12332023	T	ADD	1536	0.2401	4.153	-7.9	8.38	0.05782	0.9539
5	5:161675355:G:A	161675355	G	ADD	1536	-0.2714	4.696	-9.475	8.933	-0.0578	0.9539
6	6:27165111:T:G	27165111	G	ADD	1536	-0.3781	6.535	-13.19	12.43	-0.05785	0.9539
6	6:32966360:A:G	32966360	G	ADD	1536	0.27	4.671	-8.886	9.426	0.05779	0.9539
6	6:75664105:C:A	75664105	A	ADD	1536	-0.33	5.706	-11.51	10.85	-0.05784	0.9539
6	6:75664956:T:C	75664956	C	ADD	1536	-0.33	5.706	-11.51	10.85	-0.05784	0.9539
6	6:91192463:A:T	91192463	T	ADD	1536	0.2565	4.441	-8.448	8.961	0.05776	0.9539
6	6:148341758:A:G	148341758	A	ADD	1536	0.353	6.1	-11.6	12.31	0.05787	0.9539
7	7:19860042:C:T	19860042	T	ADD	1536	-0.3676	6.354	-12.82	12.09	-0.05785	0.9539
7	7:19862984:T:C	19862984	C	ADD	1536	-0.3676	6.354	-12.82	12.09	-0.05785	0.9539
7	7:19864935:C:A	19864935	A	ADD	1536	-0.3676	6.354	-12.82	12.09	-0.05785	0.9539
7	7:70102712:T:C	70102712	C	ADD	1536	0.3147	5.445	-10.36	10.99	0.05779	0.9539
7	7:81777112:C:T	81777112	T	ADD	1536	0.251	4.344	-8.263	8.765	0.05777	0.9539
9	9:72531014:T:C	72531014	C	ADD	1536	0.2526	4.369	-8.31	8.815	0.05782	0.9539
9	9:76178377:G:A	76178377	A	ADD	1536	-0.2594	4.482	-9.044	8.525	-0.05787	0.9539
9	9:135215976:G:A	135215976	A	ADD	1536	-0.2809	4.856	-9.799	9.237	-0.05785	0.9539
10	10:2857802:A:G	2857802	G	ADD	1536	-0.3017	5.221	-10.54	9.932	-0.05777	0.9539
10	10:97312239:G:C	97312239	C	ADD	1536	-0.4879	8.444	-17.04	16.06	-0.05778	0.9539
11	11:64301713:G:A	64301713	A	ADD	1536	0.5263	9.106	-17.32	18.37	0.0578	0.9539
11	11:102833618:A:G	102833618	G	ADD	1536	-0.2561	4.43	-8.938	8.426	-0.0578	0.9539
11	11:123896624:A:G	123896624	G	ADD	1536	-0.3168	5.485	-11.07	10.43	-0.05777	0.9539
12	12:47191685:C:A	47191685	A	ADD	1536	-0.4533	7.84	-15.82	14.91	-0.05781	0.9539
12	12:75208772:G:C	75208772	C	ADD	1536	-0.3966	6.855	-13.83	13.04	-0.05786	0.9539
12	12:75216615:C:T	75216615	T	ADD	1536	-0.3966	6.855	-13.83	13.04	-0.05786	0.9539
13	13:41602462:T:C	41602462	C	ADD	1536	0.3113	5.385	-10.24	10.87	0.0578	0.9539
14	14:28472919:C:T	28472919	T	ADD	1536	-0.2518	4.352	-8.782	8.278	-0.05786	0.9539
16	16:48745768:C:A	48745768	A	ADD	1536	-0.5111	8.838	-17.83	16.81	-0.05783	0.9539
19	19:55941827:G:A	55941827	G	ADD	1536	-0.2814	4.868	-9.822	9.259	-0.05782	0.9539
21	21:43319534:A:C	43319534	C	ADD	1536	0.2551	4.415	-8.397	8.907	0.05779	0.9539
1	1:4393893:G:C	4393893	C	ADD	1536	-0.2605	4.515	-9.11	8.589	-0.0577	0.954
1	1:4394053:C:A	4394053	A	ADD	1536	-0.2605	4.515	-9.11	8.589	-0.0577	0.954
1	1:204580832:A:T	204580832	T	ADD	1536	-0.2542	4.401	-8.881	8.373	-0.05775	0.954
1	1:204589623:G:A	204589623	A	ADD	1536	0.2638	4.572	-8.697	9.225	0.05769	0.954
2	2:51493968:T:G	51493968	G	ADD	1536	0.3174	5.505	-10.47	11.11	0.05767	0.954
2	2:51554862:G:A	51554862	A	ADD	1536	0.2524	4.379	-8.33	8.835	0.05763	0.954
2	2:52405348:C:T	52405348	T	ADD	1536	-0.5119	8.871	-17.9	16.87	-0.0577	0.954
2	2:52416375:G:A	52416375	A	ADD	1536	-0.5119	8.871	-17.9	16.87	-0.0577	0.954
2	2:52421878:C:T	52421878	T	ADD	1536	-0.5119	8.871	-17.9	16.87	-0.0577	0.954
2	2:159810691:A:G	159810691	A	ADD	1536	-0.2524	4.369	-8.816	8.311	-0.05776	0.954
2	2:240109568:C:T	240109568	T	ADD	1536	-0.265	4.591	-9.263	8.733	-0.05772	0.954
3	3:70166226:G:A	70166226	A	ADD	1536	-0.3206	5.559	-11.22	10.57	-0.05767	0.954
4	4:82319024:A:C	82319024	C	ADD	1536	-0.4418	7.652	-15.44	14.56	-0.05774	0.954
5	5:18007227:A:G	18007227	A	ADD	1536	-0.2768	4.796	-9.678	9.124	-0.05771	0.954
5	5:132947704:C:G	132947704	G	ADD	1536	0.4862	8.424	-16.02	17	0.05771	0.954
6	6:29545494:C:G	29545494	G	ADD	1536	0.3074	5.329	-10.14	10.75	0.05768	0.954
6	6:35456830:G:A	35456830	A	ADD	1536	0.4202	7.29	-13.87	14.71	0.05764	0.954
7	7:53037192:A:G	53037192	G	ADD	1536	-0.2461	4.264	-8.603	8.111	-0.05772	0.954
7	7:104370085:T:G	104370085	G	ADD	1536	-0.4082	7.072	-14.27	13.45	-0.05772	0.954
7	7:104378222:T:C	104378222	C	ADD	1536	-0.4082	7.072	-14.27	13.45	-0.05772	0.954
7	7:104378560:A:G	104378560	G	ADD	1536	-0.4082	7.072	-14.27	13.45	-0.05772	0.954
7	7:104378887:A:C	104378887	C	ADD	1536	-0.4082	7.072	-14.27	13.45	-0.05772	0.954
7	7:116317877:G:A	116317877	G	ADD	1536	0.3419	5.922	-11.26	11.95	0.05773	0.954
7	7:126400714:A:G	126400714	A	ADD	1536	-0.2437	4.229	-8.533	8.046	-0.05763	0.954
7	7:126401149:C:G	126401149	C	ADD	1536	-0.2437	4.229	-8.533	8.046	-0.05763	0.954
7	7:126401247:A:G	126401247	A	ADD	1536	-0.2437	4.229	-8.533	8.046	-0.05763	0.954
8	8:31484870:C:G	31484870	G	ADD	1536	0.2553	4.426	-8.42	8.931	0.05768	0.954
8	8:52446190:G:C	52446190	C	ADD	1536	0.2898	5.028	-9.565	10.14	0.05764	0.954
8	8:60849129:C:T	60849129	C	ADD	1536	-0.25	4.336	-8.748	8.248	-0.05766	0.954
8	8:60849328:G:T	60849328	G	ADD	1536	-0.25	4.336	-8.748	8.248	-0.05766	0.954
8	8:80054372:T:C	80054372	C	ADD	1536	0.2872	4.981	-9.475	10.05	0.05766	0.954
8	8:80056624:T:C	80056624	C	ADD	1536	0.2872	4.981	-9.475	10.05	0.05766	0.954
8	8:80057077:T:G	80057077	G	ADD	1536	0.2872	4.981	-9.475	10.05	0.05766	0.954
8	8:80058894:G:A	80058894	A	ADD	1536	0.2872	4.981	-9.475	10.05	0.05766	0.954
9	9:136128329:T:C	136128329	C	ADD	1536	-0.2806	4.859	-9.804	9.243	-0.05775	0.954
9	9:136128421:C:G	136128421	G	ADD	1536	-0.2806	4.859	-9.804	9.243	-0.05775	0.954
9	9:136128663:A:G	136128663	G	ADD	1536	-0.2806	4.859	-9.804	9.243	-0.05775	0.954
9	9:136128664:T:C	136128664	C	ADD	1536	-0.2806	4.859	-9.804	9.243	-0.05775	0.954
9	9:136128737:A:C	136128737	C	ADD	1536	-0.2806	4.859	-9.804	9.243	-0.05775	0.954
9	9:136128772:T:C	136128772	C	ADD	1536	-0.2806	4.859	-9.804	9.243	-0.05775	0.954
9	9:136129125:C:A	136129125	A	ADD	1536	-0.2806	4.859	-9.804	9.243	-0.05775	0.954
9	9:136129360:A:G	136129360	G	ADD	1536	-0.2806	4.859	-9.804	9.243	-0.05775	0.954
9	9:136129611:G:A	136129611	A	ADD	1536	-0.2806	4.859	-9.804	9.243	-0.05775	0.954
9	9:136129642:T:G	136129642	G	ADD	1536	-0.2806	4.859	-9.804	9.243	-0.05775	0.954
9	9:136129716:G:A	136129716	A	ADD	1536	-0.2806	4.859	-9.804	9.243	-0.05775	0.954
9	9:136131289:C:T	136131289	T	ADD	1536	-0.2806	4.859	-9.804	9.243	-0.05775	0.954
9	9:136131347:G:A	136131347	A	ADD	1536	-0.2806	4.859	-9.804	9.243	-0.05775	0.954
11	11:88581503:G:A	88581503	A	ADD	1536	-0.4699	8.15	-16.44	15.5	-0.05766	0.954
11	11:88595153:A:C	88595153	C	ADD	1536	-0.4699	8.15	-16.44	15.5	-0.05766	0.954
11	11:106878545:T:C	106878545	C	ADD	1536	-0.2762	4.783	-9.651	9.099	-0.05774	0.954
11	11:128502222:A:G	128502222	G	ADD	1536	-0.254	4.405	-8.889	8.381	-0.05765	0.954
12	12:5929459:A:G	5929459	G	ADD	1536	-0.3017	5.227	-10.55	9.942	-0.05773	0.954
12	12:5931005:T:C	5931005	C	ADD	1536	-0.3017	5.227	-10.55	9.942	-0.05773	0.954
12	12:13953118:T:A	13953118	T	ADD	1536	0.2723	4.723	-8.985	9.529	0.05765	0.954
12	12:19556944:G:T	19556944	G	ADD	1536	-0.2484	4.309	-8.694	8.197	-0.05765	0.954
12	12:31091268:C:A	31091268	C	ADD	1536	-0.2892	5.017	-10.12	9.544	-0.05765	0.954
12	12:31091928:A:G	31091928	A	ADD	1536	-0.2892	5.017	-10.12	9.544	-0.05765	0.954
12	12:114611983:A:T	114611983	T	ADD	1536	-0.2522	4.369	-8.815	8.311	-0.05772	0.954
13	13:59639494:C:T	59639494	T	ADD	1536	-0.2966	5.138	-10.37	9.773	-0.05774	0.954
13	13:59645701:G:T	59645701	T	ADD	1536	-0.2966	5.138	-10.37	9.773	-0.05774	0.954
13	13:59651953:T:G	59651953	G	ADD	1536	-0.2966	5.138	-10.37	9.773	-0.05774	0.954
13	13:105718611:T:C	105718611	C	ADD	1536	-0.35	6.07	-12.25	11.55	-0.05766	0.954
15	15:61314731:G:C	61314731	C	ADD	1536	0.2712	4.703	-8.946	9.488	0.05766	0.954
16	16:1926642:A:G	1926642	G	ADD	1536	0.2729	4.733	-9.003	9.549	0.05767	0.954
17	17:17323197:A:G	17323197	G	ADD	1536	-0.3739	6.477	-13.07	12.32	-0.05773	0.954
17	17:17323574:A:G	17323574	G	ADD	1536	-0.3739	6.477	-13.07	12.32	-0.05773	0.954
17	17:17323676:A:C	17323676	C	ADD	1536	-0.3739	6.477	-13.07	12.32	-0.05773	0.954
17	17:74878681:G:A	74878681	G	ADD	1536	-0.2545	4.408	-8.895	8.386	-0.05773	0.954
18	18:70972981:C:T	70972981	T	ADD	1536	-0.2827	4.897	-9.88	9.315	-0.05773	0.954
19	19:49077057:G:A	49077057	G	ADD	1536	0.2707	4.697	-8.934	9.476	0.05764	0.954
20	20:9604405:A:T	9604405	T	ADD	1536	0.2507	4.343	-8.261	8.763	0.05773	0.954
20	20:40690771:C:T	40690771	T	ADD	1536	0.3498	6.069	-11.55	12.25	0.05764	0.954
20	20:40693779:G:A	40693779	A	ADD	1536	0.3498	6.069	-11.55	12.25	0.05764	0.954
20	20:40694275:G:A	40694275	A	ADD	1536	0.3498	6.069	-11.55	12.25	0.05764	0.954
20	20:51650165:G:A	51650165	A	ADD	1536	-0.3713	6.441	-13	12.25	-0.05764	0.954
22	22:49040844:C:T	49040844	T	ADD	1536	-0.288	4.988	-10.06	9.489	-0.05773	0.954
1	1:111898513:T:C	111898513	T	ADD	1536	-0.2399	4.166	-8.406	7.926	-0.05757	0.9541
2	2:56372311:T:A	56372311	A	ADD	1536	-0.343	5.964	-12.03	11.35	-0.05752	0.9541
2	2:56372975:C:T	56372975	T	ADD	1536	-0.343	5.964	-12.03	11.35	-0.05752	0.9541
2	2:101565151:A:G	101565151	A	ADD	1536	0.2457	4.272	-8.128	8.619	0.05752	0.9541
2	2:227375354:G:A	227375354	A	ADD	1536	-0.2872	4.991	-10.07	9.496	-0.05754	0.9541
3	3:30716288:G:C	30716288	C	ADD	1536	0.2909	5.053	-9.612	10.19	0.05758	0.9541
3	3:30912914:T:A	30912914	A	ADD	1536	0.3181	5.524	-10.51	11.15	0.05758	0.9541
3	3:85911550:C:A	85911550	A	ADD	1536	-0.2407	4.18	-8.434	7.952	-0.05757	0.9541
3	3:85912513:A:G	85912513	G	ADD	1536	-0.2407	4.18	-8.434	7.952	-0.05757	0.9541
3	3:85917289:G:T	85917289	T	ADD	1536	-0.2407	4.18	-8.434	7.952	-0.05757	0.9541
3	3:187190660:C:T	187190660	C	ADD	1536	-0.2431	4.225	-8.525	8.039	-0.05752	0.9541
3	3:190543418:A:G	190543418	A	ADD	1536	0.2427	4.215	-8.019	8.504	0.05758	0.9541
4	4:5241571:A:G	5241571	G	ADD	1536	0.2668	4.635	-8.817	9.35	0.05756	0.9541
4	4:32851335:C:T	32851335	T	ADD	1536	-0.3375	5.867	-11.84	11.16	-0.05752	0.9541
4	4:89060909:T:C	89060909	C	ADD	1536	0.2628	4.561	-8.677	9.203	0.05762	0.9541
4	4:186746561:G:A	186746561	G	ADD	1536	-0.2527	4.391	-8.859	8.354	-0.05754	0.9541
5	5:2921145:G:A	2921145	A	ADD	1536	0.3042	5.287	-10.06	10.67	0.05755	0.9541
5	5:2921258:A:G	2921258	G	ADD	1536	0.3042	5.287	-10.06	10.67	0.05755	0.9541
5	5:12847319:C:T	12847319	C	ADD	1536	0.257	4.463	-8.49	9.004	0.05759	0.9541
5	5:12847829:C:G	12847829	C	ADD	1536	0.257	4.463	-8.49	9.004	0.05759	0.9541
5	5:12849572:T:C	12849572	T	ADD	1536	0.257	4.463	-8.49	9.004	0.05759	0.9541
5	5:66431290:C:T	66431290	T	ADD	1536	-0.372	6.461	-13.03	12.29	-0.05758	0.9541
5	5:95774380:A:G	95774380	G	ADD	1536	-0.5377	9.341	-18.85	17.77	-0.05756	0.9541
5	5:107828772:T:A	107828772	A	ADD	1536	0.2526	4.392	-8.356	8.861	0.05751	0.9541
5	5:115812424:A:G	115812424	G	ADD	1536	-0.2871	4.983	-10.05	9.479	-0.05762	0.9541
5	5:161233578:A:C	161233578	C	ADD	1536	-0.486	8.445	-17.04	16.07	-0.05754	0.9541
6	6:28526655:A:C	28526655	C	ADD	1536	0.3207	5.577	-10.61	11.25	0.05751	0.9541
6	6:28533946:C:T	28533946	T	ADD	1536	0.3207	5.577	-10.61	11.25	0.05751	0.9541
6	6:28534971:C:G	28534971	G	ADD	1536	0.3207	5.577	-10.61	11.25	0.05751	0.9541
6	6:94826434:C:T	94826434	T	ADD	1536	0.239	4.148	-7.891	8.369	0.05761	0.9541
6	6:94829136:G:T	94829136	T	ADD	1536	0.239	4.148	-7.891	8.369	0.05761	0.9541
6	6:94829956:T:G	94829956	G	ADD	1536	0.239	4.148	-7.891	8.369	0.05761	0.9541
6	6:94830620:A:G	94830620	G	ADD	1536	0.239	4.148	-7.891	8.369	0.05761	0.9541
6	6:94832818:C:T	94832818	T	ADD	1536	0.239	4.148	-7.891	8.369	0.05761	0.9541
6	6:94834235:A:G	94834235	G	ADD	1536	0.239	4.148	-7.891	8.369	0.05761	0.9541
6	6:121123200:A:C	121123200	C	ADD	1536	-0.4593	7.973	-16.09	15.17	-0.05761	0.9541
6	6:121124390:T:C	121124390	C	ADD	1536	-0.4593	7.973	-16.09	15.17	-0.05761	0.9541
6	6:121127098:G:A	121127098	A	ADD	1536	-0.4593	7.973	-16.09	15.17	-0.05761	0.9541
6	6:121127404:C:T	121127404	T	ADD	1536	-0.4593	7.973	-16.09	15.17	-0.05761	0.9541
6	6:121127659:C:T	121127659	T	ADD	1536	-0.4593	7.973	-16.09	15.17	-0.05761	0.9541
7	7:28376309:T:C	28376309	T	ADD	1536	-0.268	4.653	-9.388	8.852	-0.05759	0.9541
7	7:29505181:A:G	29505181	G	ADD	1536	0.255	4.435	-8.437	8.947	0.05751	0.9541
7	7:89376704:G:A	89376704	A	ADD	1536	-0.2427	4.216	-8.507	8.021	-0.05757	0.9541
9	9:22015111:T:C	22015111	C	ADD	1536	-0.3076	5.349	-10.79	10.18	-0.05751	0.9541
9	9:104792028:C:T	104792028	T	ADD	1536	0.2852	4.955	-9.426	9.996	0.05757	0.9541
9	9:105600879:T:C	105600879	C	ADD	1536	-0.5266	9.145	-18.45	17.4	-0.05758	0.9541
9	9:105604095:C:T	105604095	T	ADD	1536	-0.5266	9.145	-18.45	17.4	-0.05758	0.9541
10	10:55779350:A:G	55779350	G	ADD	1536	-0.4084	7.098	-14.32	13.5	-0.05754	0.9541
10	10:55781515:T:C	55781515	C	ADD	1536	-0.4084	7.098	-14.32	13.5	-0.05754	0.9541
10	10:118989162:G:A	118989162	A	ADD	1536	-0.314	5.449	-10.99	10.37	-0.05762	0.9541
11	11:116587146:G:A	116587146	A	ADD	1536	-0.4313	7.5	-15.13	14.27	-0.05751	0.9541
11	11:116590528:G:A	116590528	A	ADD	1536	-0.4313	7.5	-15.13	14.27	-0.05751	0.9541
11	11:116592248:T:C	116592248	C	ADD	1536	-0.4313	7.5	-15.13	14.27	-0.05751	0.9541
12	12:7274573:A:T	7274573	T	ADD	1536	0.2532	4.401	-8.373	8.879	0.05752	0.9541
12	12:27984190:G:A	27984190	G	ADD	1536	0.247	4.289	-8.16	8.654	0.05759	0.9541
12	12:28126245:C:A	28126245	A	ADD	1536	-0.2617	4.551	-9.181	8.658	-0.05752	0.9541
12	12:42155966:C:G	42155966	G	ADD	1536	-0.3245	5.632	-11.36	10.71	-0.05762	0.9541
12	12:42158719:A:G	42158719	G	ADD	1536	-0.3245	5.632	-11.36	10.71	-0.05762	0.9541
12	12:42159002:G:C	42159002	C	ADD	1536	-0.3245	5.632	-11.36	10.71	-0.05762	0.9541
12	12:42160466:G:A	42160466	A	ADD	1536	-0.3245	5.632	-11.36	10.71	-0.05762	0.9541
13	13:50740314:A:G	50740314	G	ADD	1536	-0.2518	4.372	-8.821	8.317	-0.0576	0.9541
14	14:32879939:G:A	32879939	A	ADD	1536	0.5522	9.591	-18.25	19.35	0.05757	0.9541
14	14:89592955:G:A	89592955	A	ADD	1536	-0.2721	4.725	-9.532	8.988	-0.05759	0.9541
15	15:53177538:A:G	53177538	G	ADD	1536	-0.2545	4.42	-8.918	8.409	-0.05757	0.9541
16	16:51820823:A:G	51820823	G	ADD	1536	-0.2672	4.646	-9.372	8.838	-0.05752	0.9541
16	16:81804972:A:C	81804972	A	ADD	1536	0.2493	4.326	-8.23	8.728	0.05762	0.9541
16	16:83567069:G:A	83567069	A	ADD	1536	0.5328	9.264	-17.62	18.69	0.05751	0.9541
18	18:22453704:A:T	22453704	T	ADD	1536	-0.4673	8.119	-16.38	15.45	-0.05756	0.9541
18	18:22456667:T:C	22456667	C	ADD	1536	-0.4673	8.119	-16.38	15.45	-0.05756	0.9541
18	18:36490513:T:C	36490513	C	ADD	1536	0.2509	4.36	-8.295	8.797	0.05754	0.9541
18	18:36493943:T:C	36493943	C	ADD	1536	0.2509	4.36	-8.295	8.797	0.05754	0.9541
18	18:36494350:A:G	36494350	G	ADD	1536	0.2509	4.36	-8.295	8.797	0.05754	0.9541
18	18:36494542:G:A	36494542	A	ADD	1536	0.2509	4.36	-8.295	8.797	0.05754	0.9541
18	18:36496392:G:A	36496392	A	ADD	1536	0.2509	4.36	-8.295	8.797	0.05754	0.9541
18	18:36498718:A:G	36498718	G	ADD	1536	0.2509	4.36	-8.295	8.797	0.05754	0.9541
18	18:36500030:A:G	36500030	G	ADD	1536	0.2509	4.36	-8.295	8.797	0.05754	0.9541
18	18:36500634:C:G	36500634	G	ADD	1536	0.2509	4.36	-8.295	8.797	0.05754	0.9541
18	18:36501536:A:T	36501536	T	ADD	1536	0.2509	4.36	-8.295	8.797	0.05754	0.9541
18	18:36502150:A:G	36502150	G	ADD	1536	0.2509	4.36	-8.295	8.797	0.05754	0.9541
18	18:59810493:T:C	59810493	C	ADD	1536	0.3938	6.84	-13.01	13.8	0.05757	0.9541
18	18:71484922:T:C	71484922	C	ADD	1536	-0.3807	6.608	-13.33	12.57	-0.0576	0.9541
18	18:71485765:G:A	71485765	A	ADD	1536	-0.3807	6.608	-13.33	12.57	-0.0576	0.9541
18	18:71485766:G:T	71485766	T	ADD	1536	-0.3807	6.608	-13.33	12.57	-0.0576	0.9541
20	20:14520303:T:A	14520303	T	ADD	1536	-0.2586	4.49	-9.059	8.542	-0.05761	0.9541
20	20:14520442:C:T	14520442	C	ADD	1536	-0.2586	4.49	-9.059	8.542	-0.05761	0.9541
20	20:14521106:C:T	14521106	C	ADD	1536	-0.2586	4.49	-9.059	8.542	-0.05761	0.9541
20	20:14522094:T:C	14522094	T	ADD	1536	-0.2586	4.49	-9.059	8.542	-0.05761	0.9541
20	20:14522330:C:T	14522330	C	ADD	1536	-0.2586	4.49	-9.059	8.542	-0.05761	0.9541
20	20:14551580:A:G	14551580	G	ADD	1536	0.2759	4.788	-9.109	9.661	0.05761	0.9541
1	1:151504690:G:A	151504690	A	ADD	1536	-0.4358	7.589	-15.31	14.44	-0.05742	0.9542
1	1:198466690:G:C	198466690	C	ADD	1536	-0.252	4.384	-8.845	8.341	-0.05748	0.9542
1	1:198468514:T:C	198468514	C	ADD	1536	-0.252	4.384	-8.845	8.341	-0.05748	0.9542
1	1:246604589:A:G	246604589	G	ADD	1536	0.2953	5.139	-9.776	10.37	0.05747	0.9542
2	2:15334204:A:G	15334204	G	ADD	1536	-0.323	5.627	-11.35	10.71	-0.05741	0.9542
2	2:36075148:A:G	36075148	G	ADD	1536	-0.3966	6.905	-13.93	13.14	-0.05743	0.9542
2	2:81677013:C:T	81677013	T	ADD	1536	-0.4012	6.988	-14.1	13.29	-0.05741	0.9542
2	2:104430410:G:A	104430410	A	ADD	1536	-0.4431	7.709	-15.55	14.67	-0.05748	0.9542
2	2:144666186:C:T	144666186	T	ADD	1536	-0.3534	6.154	-12.42	11.71	-0.05743	0.9542
2	2:175359090:A:G	175359090	A	ADD	1536	-0.4508	7.847	-15.83	14.93	-0.05745	0.9542
2	2:202743504:G:C	202743504	C	ADD	1536	0.3177	5.531	-10.52	11.16	0.05744	0.9542
3	3:1297923:C:G	1297923	G	ADD	1536	0.2467	4.294	-8.169	8.662	0.05746	0.9542
3	3:87266812:T:C	87266812	C	ADD	1536	-0.3266	5.685	-11.47	10.82	-0.05745	0.9542
3	3:88718537:G:A	88718537	A	ADD	1536	0.2987	5.202	-9.896	10.49	0.05742	0.9542
3	3:88718954:C:G	88718954	G	ADD	1536	0.2987	5.202	-9.896	10.49	0.05742	0.9542
3	3:88722048:T:C	88722048	C	ADD	1536	0.2987	5.202	-9.896	10.49	0.05742	0.9542
3	3:88722796:T:C	88722796	C	ADD	1536	0.2987	5.202	-9.896	10.49	0.05742	0.9542
3	3:88724486:A:G	88724486	G	ADD	1536	0.2987	5.202	-9.896	10.49	0.05742	0.9542
3	3:139648452:C:G	139648452	G	ADD	1536	-0.3724	6.487	-13.09	12.34	-0.0574	0.9542
3	3:152948551:G:T	152948551	T	ADD	1536	-0.3016	5.252	-10.59	9.992	-0.05743	0.9542
3	3:154881446:G:C	154881446	C	ADD	1536	-0.362	6.301	-12.71	11.99	-0.05746	0.9542
4	4:23900959:T:C	23900959	C	ADD	1536	-0.3406	5.927	-11.96	11.28	-0.05748	0.9542
4	4:123164800:A:G	123164800	G	ADD	1536	-0.3372	5.866	-11.83	11.16	-0.05748	0.9542
4	4:186680257:G:A	186680257	A	ADD	1536	0.2696	4.694	-8.931	9.47	0.05743	0.9542
4	4:186680472:G:C	186680472	C	ADD	1536	0.2696	4.694	-8.931	9.47	0.05743	0.9542
4	4:186681648:C:T	186681648	T	ADD	1536	0.2696	4.694	-8.931	9.47	0.05743	0.9542
5	5:129051376:G:A	129051376	A	ADD	1536	0.2616	4.553	-8.662	9.185	0.05746	0.9542
6	6:26370660:G:A	26370660	A	ADD	1536	-0.4112	7.158	-14.44	13.62	-0.05745	0.9542
6	6:26373943:A:G	26373943	G	ADD	1536	-0.4112	7.158	-14.44	13.62	-0.05745	0.9542
6	6:33573768:T:G	33573768	T	ADD	1536	0.2518	4.385	-8.342	8.846	0.05743	0.9542
6	6:33573770:A:T	33573770	A	ADD	1536	0.2518	4.385	-8.342	8.846	0.05743	0.9542
6	6:33573908:A:G	33573908	A	ADD	1536	0.2518	4.385	-8.342	8.846	0.05743	0.9542
6	6:33573911:T:A	33573911	T	ADD	1536	0.2518	4.385	-8.342	8.846	0.05743	0.9542
6	6:33574059:A:G	33574059	A	ADD	1536	0.2518	4.385	-8.342	8.846	0.05743	0.9542
6	6:91472367:G:A	91472367	A	ADD	1536	0.3668	6.391	-12.16	12.89	0.05739	0.9542
6	6:153319568:A:T	153319568	T	ADD	1536	0.4529	7.884	-15	15.91	0.05745	0.9542
7	7:26519717:T:C	26519717	C	ADD	1536	0.2631	4.577	-8.707	9.233	0.05748	0.9542
7	7:39011020:C:T	39011020	T	ADD	1536	-0.2835	4.939	-9.965	9.398	-0.05739	0.9542
7	7:39011077:G:C	39011077	C	ADD	1536	-0.2835	4.939	-9.965	9.398	-0.05739	0.9542
7	7:76929191:C:T	76929191	T	ADD	1536	0.331	5.766	-10.97	11.63	0.0574	0.9542
7	7:76930080:C:T	76930080	T	ADD	1536	0.331	5.766	-10.97	11.63	0.0574	0.9542
7	7:76930314:T:C	76930314	C	ADD	1536	0.331	5.766	-10.97	11.63	0.0574	0.9542
7	7:76931677:C:T	76931677	T	ADD	1536	0.331	5.766	-10.97	11.63	0.0574	0.9542
7	7:82241639:T:C	82241639	C	ADD	1536	-0.377	6.563	-13.24	12.49	-0.05744	0.9542
8	8:30626580:G:A	30626580	A	ADD	1536	-0.3717	6.472	-13.06	12.31	-0.05743	0.9542
8	8:57969046:G:A	57969046	A	ADD	1536	0.3364	5.856	-11.14	11.81	0.05744	0.9542
8	8:60855753:G:A	60855753	G	ADD	1536	-0.2523	4.392	-8.861	8.356	-0.05743	0.9542
8	8:115010800:C:T	115010800	C	ADD	1536	0.2606	4.539	-8.636	9.157	0.0574	0.9542
9	9:6996934:A:C	6996934	C	ADD	1536	-0.4953	8.621	-17.39	16.4	-0.05745	0.9542
9	9:107794704:T:C	107794704	C	ADD	1536	0.3522	6.128	-11.66	12.36	0.05749	0.9542
11	11:5461214:C:T	5461214	T	ADD	1536	-0.2856	4.974	-10.03	9.462	-0.05743	0.9542
11	11:5461263:C:T	5461263	T	ADD	1536	-0.2856	4.974	-10.03	9.462	-0.05743	0.9542
11	11:5465151:T:C	5465151	C	ADD	1536	-0.2856	4.974	-10.03	9.462	-0.05743	0.9542
11	11:5465548:C:T	5465548	T	ADD	1536	-0.2856	4.974	-10.03	9.462	-0.05743	0.9542
11	11:5466673:T:C	5466673	C	ADD	1536	-0.2856	4.974	-10.03	9.462	-0.05743	0.9542
11	11:40578791:A:G	40578791	A	ADD	1536	0.2662	4.638	-8.824	9.357	0.05739	0.9542
11	11:103871404:A:C	103871404	C	ADD	1536	-0.2781	4.845	-9.774	9.218	-0.0574	0.9542
11	11:116521975:G:C	116521975	C	ADD	1536	0.3922	6.823	-12.98	13.76	0.05749	0.9542
13	13:114888536:T:C	114888536	T	ADD	1536	0.2554	4.446	-8.459	8.969	0.05743	0.9542
14	14:107043157:C:A	107043157	A	ADD	1536	0.5392	9.38	-17.84	18.92	0.05749	0.9542
15	15:87303023:G:A	87303023	A	ADD	1536	-0.2493	4.339	-8.755	8.256	-0.05746	0.9542
18	18:56881633:C:A	56881633	A	ADD	1536	-0.3064	5.334	-10.76	10.15	-0.05745	0.9542
18	18:77555258:A:G	77555258	A	ADD	1536	-0.2506	4.366	-8.807	8.306	-0.05741	0.9542
18	18:77555288:A:G	77555288	A	ADD	1536	-0.2506	4.366	-8.807	8.306	-0.05741	0.9542
20	20:38588335:G:C	38588335	C	ADD	1536	0.2829	4.926	-9.372	9.937	0.05744	0.9542
22	22:44346639:T:G	44346639	G	ADD	1536	0.2596	4.523	-8.605	9.124	0.05741	0.9542
22	22:44346965:G:A	44346965	A	ADD	1536	0.2596	4.523	-8.605	9.124	0.05741	0.9542
22	22:44347250:C:T	44347250	T	ADD	1536	0.2596	4.523	-8.605	9.124	0.05741	0.9542
22	22:44347433:G:T	44347433	T	ADD	1536	0.2596	4.523	-8.605	9.124	0.05741	0.9542
1	1:40075894:G:A	40075894	A	ADD	1536	0.3952	6.895	-13.12	13.91	0.05731	0.9543
1	1:40077537:G:A	40077537	A	ADD	1536	0.3952	6.895	-13.12	13.91	0.05731	0.9543
1	1:40083641:C:A	40083641	A	ADD	1536	0.3952	6.895	-13.12	13.91	0.05731	0.9543
1	1:40086357:G:T	40086357	T	ADD	1536	0.3952	6.895	-13.12	13.91	0.05731	0.9543
1	1:164807830:G:A	164807830	A	ADD	1536	0.4971	8.677	-16.51	17.5	0.05728	0.9543
1	1:194130204:T:G	194130204	G	ADD	1536	-0.2736	4.775	-9.632	9.085	-0.0573	0.9543
1	1:223334049:A:T	223334049	T	ADD	1536	0.4347	7.581	-14.42	15.29	0.05735	0.9543
2	2:57744645:G:A	57744645	A	ADD	1536	-0.2432	4.244	-8.562	8.076	-0.05729	0.9543
2	2:101403052:T:C	101403052	C	ADD	1536	-0.4478	7.819	-15.77	14.88	-0.05727	0.9543
2	2:103008037:A:G	103008037	G	ADD	1536	-0.4424	7.711	-15.56	14.67	-0.05737	0.9543
2	2:140135255:T:C	140135255	C	ADD	1536	-0.2588	4.512	-9.103	8.585	-0.05736	0.9543
2	2:140139228:C:T	140139228	T	ADD	1536	-0.2588	4.512	-9.103	8.585	-0.05736	0.9543
2	2:140142448:G:A	140142448	A	ADD	1536	-0.2588	4.512	-9.103	8.585	-0.05736	0.9543
2	2:169172674:G:A	169172674	A	ADD	1536	-0.3782	6.595	-13.3	12.55	-0.05734	0.9543
2	2:205754089:T:C	205754089	C	ADD	1536	0.3503	6.108	-11.62	12.32	0.05735	0.9543
2	2:236605782:G:A	236605782	A	ADD	1536	0.2738	4.776	-9.087	9.635	0.05732	0.9543
2	2:238227919:A:G	238227919	G	ADD	1536	-0.2512	4.384	-8.843	8.341	-0.05731	0.9543
3	3:5894791:A:G	5894791	G	ADD	1536	0.2601	4.543	-8.644	9.164	0.05726	0.9543
3	3:64212559:G:T	64212559	T	ADD	1536	-0.2451	4.278	-8.63	8.14	-0.05729	0.9543
3	3:65674722:A:C	65674722	C	ADD	1536	0.2446	4.264	-8.112	8.602	0.05736	0.9543
3	3:118624369:C:T	118624369	T	ADD	1536	-0.3056	5.336	-10.76	10.15	-0.05727	0.9543
3	3:140477484:G:A	140477484	A	ADD	1536	0.2867	5.001	-9.515	10.09	0.05732	0.9543
4	4:5235040:T:C	5235040	C	ADD	1536	-0.4402	7.682	-15.5	14.62	-0.05731	0.9543
4	4:5236064:C:T	5236064	T	ADD	1536	-0.4402	7.682	-15.5	14.62	-0.05731	0.9543
4	4:5237149:T:C	5237149	C	ADD	1536	-0.4402	7.682	-15.5	14.62	-0.05731	0.9543
4	4:17120430:G:A	17120430	A	ADD	1536	0.5267	9.181	-17.47	18.52	0.05736	0.9543
4	4:17121300:G:T	17121300	T	ADD	1536	0.5267	9.181	-17.47	18.52	0.05736	0.9543
4	4:17122422:C:A	17122422	A	ADD	1536	0.5267	9.181	-17.47	18.52	0.05736	0.9543
4	4:17122676:C:G	17122676	G	ADD	1536	0.5267	9.181	-17.47	18.52	0.05736	0.9543
4	4:17122716:C:G	17122716	G	ADD	1536	0.5267	9.181	-17.47	18.52	0.05736	0.9543
4	4:89456677:G:C	89456677	G	ADD	1536	0.2427	4.232	-8.053	8.538	0.05734	0.9543
4	4:184489167:C:A	184489167	A	ADD	1536	0.4821	8.419	-16.02	16.98	0.05727	0.9543
5	5:38831637:A:G	38831637	G	ADD	1536	0.2827	4.929	-9.378	9.944	0.05735	0.9543
5	5:154546402:A:C	154546402	C	ADD	1536	-0.2614	4.558	-9.195	8.673	-0.05736	0.9543
5	5:154548704:C:T	154548704	T	ADD	1536	0.2811	4.899	-9.321	9.884	0.05738	0.9543
5	5:154549162:T:C	154549162	C	ADD	1536	0.2811	4.899	-9.321	9.884	0.05738	0.9543
5	5:154549636:G:A	154549636	A	ADD	1536	0.2811	4.899	-9.321	9.884	0.05738	0.9543
5	5:154550923:G:T	154550923	T	ADD	1536	0.2811	4.899	-9.321	9.884	0.05738	0.9543
5	5:154552091:G:A	154552091	A	ADD	1536	0.2811	4.899	-9.321	9.884	0.05738	0.9543
5	5:154554187:T:C	154554187	C	ADD	1536	0.2811	4.899	-9.321	9.884	0.05738	0.9543
5	5:154554903:A:G	154554903	G	ADD	1536	0.2811	4.899	-9.321	9.884	0.05738	0.9543
5	5:154555761:A:G	154555761	G	ADD	1536	0.2811	4.899	-9.321	9.884	0.05738	0.9543
5	5:154557743:G:T	154557743	T	ADD	1536	0.2811	4.899	-9.321	9.884	0.05738	0.9543
5	5:154560259:A:G	154560259	G	ADD	1536	0.2811	4.899	-9.321	9.884	0.05738	0.9543
6	6:8967879:A:G	8967879	A	ADD	1536	-0.2421	4.22	-8.514	8.03	-0.05737	0.9543
6	6:34071790:A:T	34071790	T	ADD	1536	-0.2919	5.096	-10.28	9.697	-0.05728	0.9543
6	6:58361604:G:C	58361604	G	ADD	1536	-0.256	4.463	-9.003	8.491	-0.05737	0.9543
6	6:73343796:A:G	73343796	A	ADD	1536	-0.2426	4.235	-8.543	8.057	-0.0573	0.9543
6	6:94815058:A:G	94815058	G	ADD	1536	0.2379	4.148	-7.893	8.369	0.05735	0.9543
6	6:94815340:C:T	94815340	T	ADD	1536	0.2379	4.148	-7.893	8.369	0.05735	0.9543
6	6:94816038:T:C	94816038	C	ADD	1536	0.2379	4.148	-7.893	8.369	0.05735	0.9543
6	6:94816961:A:C	94816961	C	ADD	1536	0.2379	4.148	-7.893	8.369	0.05735	0.9543
6	6:94817148:A:G	94817148	G	ADD	1536	0.2379	4.148	-7.893	8.369	0.05735	0.9543
6	6:94821087:A:C	94821087	C	ADD	1536	0.2379	4.148	-7.893	8.369	0.05735	0.9543
6	6:94821565:T:C	94821565	C	ADD	1536	0.2379	4.148	-7.893	8.369	0.05735	0.9543
6	6:113394619:C:T	113394619	T	ADD	1536	-0.2905	5.065	-10.22	9.638	-0.05734	0.9543
6	6:113395431:T:G	113395431	G	ADD	1536	-0.2905	5.065	-10.22	9.638	-0.05734	0.9543
6	6:113398057:T:C	113398057	C	ADD	1536	-0.2905	5.065	-10.22	9.638	-0.05734	0.9543
6	6:113398162:G:A	113398162	A	ADD	1536	-0.2905	5.065	-10.22	9.638	-0.05734	0.9543
7	7:37832847:C:A	37832847	A	ADD	1536	0.4411	7.694	-14.64	15.52	0.05733	0.9543
7	7:37835826:T:C	37835826	C	ADD	1536	0.4411	7.694	-14.64	15.52	0.05733	0.9543
7	7:37840842:T:C	37840842	C	ADD	1536	0.4411	7.694	-14.64	15.52	0.05733	0.9543
7	7:37842641:T:C	37842641	C	ADD	1536	0.4411	7.694	-14.64	15.52	0.05733	0.9543
7	7:39429036:T:C	39429036	C	ADD	1536	0.3437	6.003	-11.42	12.11	0.05726	0.9543
7	7:39430360:G:A	39430360	A	ADD	1536	0.3437	6.003	-11.42	12.11	0.05726	0.9543
7	7:46368995:G:A	46368995	G	ADD	1536	-0.2544	4.441	-8.958	8.449	-0.05729	0.9543
7	7:156227300:C:T	156227300	C	ADD	1536	0.251	4.376	-8.326	8.828	0.05737	0.9543
7	7:156227374:C:A	156227374	C	ADD	1536	0.251	4.376	-8.326	8.828	0.05737	0.9543
7	7:156228281:C:T	156228281	C	ADD	1536	0.251	4.376	-8.326	8.828	0.05737	0.9543
7	7:156229321:T:A	156229321	T	ADD	1536	0.251	4.376	-8.326	8.828	0.05737	0.9543
8	8:87881132:A:C	87881132	A	ADD	1536	0.2463	4.296	-8.174	8.667	0.05733	0.9543
8	8:125551858:A:G	125551858	G	ADD	1536	0.305	5.324	-10.13	10.74	0.05729	0.9543
9	9:11635410:G:C	11635410	C	ADD	1536	-0.3151	5.498	-11.09	10.46	-0.05731	0.9543
9	9:11639648:T:A	11639648	A	ADD	1536	-0.3151	5.498	-11.09	10.46	-0.05731	0.9543
9	9:25982488:A:G	25982488	G	ADD	1536	0.3367	5.877	-11.18	11.86	0.0573	0.9543
10	10:14924452:A:G	14924452	G	ADD	1536	0.3575	6.243	-11.88	12.59	0.05727	0.9543
10	10:105675605:C:T	105675605	T	ADD	1536	-0.356	6.212	-12.53	11.82	-0.0573	0.9543
10	10:105675801:G:A	105675801	A	ADD	1536	-0.356	6.212	-12.53	11.82	-0.0573	0.9543
10	10:105675952:T:C	105675952	C	ADD	1536	-0.356	6.212	-12.53	11.82	-0.0573	0.9543
11	11:47466790:A:T	47466790	T	ADD	1536	0.2557	4.463	-8.491	9.003	0.05729	0.9543
11	11:47475189:G:T	47475189	T	ADD	1536	0.2557	4.463	-8.491	9.003	0.05729	0.9543
11	11:83196966:C:A	83196966	A	ADD	1536	-0.4635	8.083	-16.31	15.38	-0.05735	0.9543
11	11:83200615:A:T	83200615	T	ADD	1536	-0.4635	8.083	-16.31	15.38	-0.05735	0.9543
11	11:83218553:A:C	83218553	C	ADD	1536	-0.4635	8.083	-16.31	15.38	-0.05735	0.9543
11	11:83218839:A:G	83218839	G	ADD	1536	-0.4635	8.083	-16.31	15.38	-0.05735	0.9543
11	11:108923770:C:T	108923770	T	ADD	1536	0.2541	4.438	-8.444	8.952	0.05726	0.9543
11	11:108925204:G:A	108925204	A	ADD	1536	0.2541	4.438	-8.444	8.952	0.05726	0.9543
11	11:111249785:C:G	111249785	G	ADD	1536	-0.262	4.57	-9.219	8.694	-0.05734	0.9543
12	12:803488:A:G	803488	G	ADD	1536	0.474	8.27	-15.74	16.68	0.05732	0.9543
12	12:66283574:G:A	66283574	A	ADD	1536	0.5412	9.438	-17.96	19.04	0.05734	0.9543
13	13:36283320:C:G	36283320	G	ADD	1536	-0.276	4.811	-9.706	9.154	-0.05737	0.9543
13	13:36283678:G:A	36283678	A	ADD	1536	-0.276	4.811	-9.706	9.154	-0.05737	0.9543
13	13:36283853:G:A	36283853	A	ADD	1536	-0.276	4.811	-9.706	9.154	-0.05737	0.9543
13	13:36684221:T:C	36684221	C	ADD	1536	-0.2418	4.22	-8.513	8.03	-0.05729	0.9543
13	13:36684353:G:A	36684353	A	ADD	1536	-0.2418	4.22	-8.513	8.03	-0.05729	0.9543
13	13:36685304:A:G	36685304	G	ADD	1536	-0.2418	4.22	-8.513	8.03	-0.05729	0.9543
13	13:36688345:A:T	36688345	T	ADD	1536	-0.2418	4.22	-8.513	8.03	-0.05729	0.9543
13	13:71223125:G:A	71223125	A	ADD	1536	0.4131	7.214	-13.73	14.55	0.05726	0.9543
13	13:102843913:C:A	102843913	A	ADD	1536	-0.2791	4.868	-9.82	9.262	-0.05734	0.9543
13	13:102844392:C:T	102844392	T	ADD	1536	-0.2791	4.868	-9.82	9.262	-0.05734	0.9543
14	14:49483380:C:T	49483380	T	ADD	1536	-0.2483	4.335	-8.745	8.249	-0.05727	0.9543
14	14:84939105:G:T	84939105	T	ADD	1536	0.2474	4.314	-8.209	8.704	0.05735	0.9543
14	14:84942006:T:A	84942006	A	ADD	1536	0.2474	4.314	-8.209	8.704	0.05735	0.9543
14	14:84946740:G:A	84946740	A	ADD	1536	0.2474	4.314	-8.209	8.704	0.05735	0.9543
14	14:84948200:G:C	84948200	C	ADD	1536	0.2474	4.314	-8.209	8.704	0.05735	0.9543
14	14:84954951:T:A	84954951	A	ADD	1536	0.2474	4.314	-8.209	8.704	0.05735	0.9543
14	14:84955950:C:T	84955950	T	ADD	1536	0.2474	4.314	-8.209	8.704	0.05735	0.9543
14	14:84957014:C:A	84957014	A	ADD	1536	0.2474	4.314	-8.209	8.704	0.05735	0.9543
14	14:84959542:G:A	84959542	A	ADD	1536	0.2474	4.314	-8.209	8.704	0.05735	0.9543
14	14:84963074:G:A	84963074	A	ADD	1536	0.2474	4.314	-8.209	8.704	0.05735	0.9543
14	14:84963393:C:G	84963393	G	ADD	1536	0.2474	4.314	-8.209	8.704	0.05735	0.9543
14	14:84963412:A:G	84963412	G	ADD	1536	0.2474	4.314	-8.209	8.704	0.05735	0.9543
16	16:89386808:A:G	89386808	A	ADD	1536	-0.242	4.219	-8.511	8.027	-0.05735	0.9543
19	19:41268243:A:G	41268243	G	ADD	1536	0.2834	4.944	-9.408	9.974	0.05732	0.9543
19	19:41269481:T:C	41269481	C	ADD	1536	0.2834	4.944	-9.408	9.974	0.05732	0.9543
19	19:41271104:T:C	41271104	C	ADD	1536	0.2834	4.944	-9.408	9.974	0.05732	0.9543
19	19:41274713:A:G	41274713	G	ADD	1536	0.2834	4.944	-9.408	9.974	0.05732	0.9543
19	19:41274885:C:G	41274885	G	ADD	1536	0.2834	4.944	-9.408	9.974	0.05732	0.9543
19	19:41275048:T:C	41275048	C	ADD	1536	0.2834	4.944	-9.408	9.974	0.05732	0.9543
19	19:41275487:A:G	41275487	G	ADD	1536	0.2834	4.944	-9.408	9.974	0.05732	0.9543
19	19:41276990:A:G	41276990	G	ADD	1536	0.2834	4.944	-9.408	9.974	0.05732	0.9543
19	19:41277077:A:G	41277077	G	ADD	1536	0.2834	4.944	-9.408	9.974	0.05732	0.9543
19	19:41277288:T:C	41277288	C	ADD	1536	0.2834	4.944	-9.408	9.974	0.05732	0.9543
21	21:22724170:G:A	22724170	A	ADD	1536	0.2737	4.78	-9.095	9.643	0.05726	0.9543
21	21:35841740:C:A	35841740	A	ADD	1536	0.2813	4.909	-9.341	9.903	0.05729	0.9543
1	1:64140881:G:A	64140881	A	ADD	1536	0.4821	8.428	-16.04	17	0.05721	0.9544
2	2:3983697:G:A	3983697	A	ADD	1536	0.2526	4.416	-8.402	8.907	0.05721	0.9544
2	2:3988371:G:A	3988371	A	ADD	1536	0.2526	4.416	-8.402	8.907	0.05721	0.9544
2	2:3989713:T:C	3989713	C	ADD	1536	0.2526	4.416	-8.402	8.907	0.05721	0.9544
2	2:28993975:A:G	28993975	G	ADD	1536	-0.3219	5.626	-11.35	10.71	-0.05721	0.9544
2	2:197848993:A:G	197848993	G	ADD	1536	0.3771	6.592	-12.54	13.3	0.0572	0.9544
3	3:125945451:G:C	125945451	C	ADD	1536	-0.2482	4.335	-8.745	8.248	-0.05725	0.9544
3	3:178958124:A:G	178958124	G	ADD	1536	-0.4273	7.469	-15.07	14.21	-0.05721	0.9544
4	4:29752743:A:C	29752743	C	ADD	1536	0.5169	9.04	-17.2	18.24	0.05718	0.9544
4	4:29756489:G:A	29756489	A	ADD	1536	0.5169	9.04	-17.2	18.24	0.05718	0.9544
4	4:57950623:A:G	57950623	A	ADD	1536	0.2392	4.185	-7.963	8.441	0.05716	0.9544
4	4:177962679:T:C	177962679	C	ADD	1536	-0.2825	4.94	-9.965	9.4	-0.05718	0.9544
5	5:133181374:C:G	133181374	G	ADD	1536	0.3838	6.717	-12.78	13.55	0.05713	0.9544
6	6:29212635:T:C	29212635	C	ADD	1536	-0.5213	9.11	-18.38	17.33	-0.05723	0.9544
6	6:31319045:G:A	31319045	A	ADD	1536	-0.3949	6.904	-13.93	13.14	-0.05719	0.9544
6	6:93259503:G:A	93259503	G	ADD	1536	-0.2378	4.162	-8.395	7.919	-0.05715	0.9544
6	6:126027631:G:A	126027631	A	ADD	1536	0.5167	9.029	-17.18	18.21	0.05722	0.9544
6	6:126028583:G:A	126028583	A	ADD	1536	0.5167	9.029	-17.18	18.21	0.05722	0.9544
6	6:126034286:G:A	126034286	A	ADD	1536	0.5167	9.029	-17.18	18.21	0.05722	0.9544
6	6:156155428:T:C	156155428	C	ADD	1536	0.2789	4.881	-9.288	9.845	0.05713	0.9544
6	6:161988767:A:G	161988767	A	ADD	1536	0.2643	4.62	-8.791	9.32	0.05721	0.9544
6	6:165475493:A:G	165475493	G	ADD	1536	0.2555	4.466	-8.497	9.008	0.05721	0.9544
7	7:12474915:C:A	12474915	A	ADD	1536	-0.2796	4.886	-9.855	9.296	-0.05723	0.9544
7	7:34391967:A:G	34391967	G	ADD	1536	0.2585	4.52	-8.601	9.118	0.05719	0.9544
7	7:43476494:C:A	43476494	A	ADD	1536	0.5437	9.5	-18.08	19.16	0.05723	0.9544
7	7:50654736:C:T	50654736	T	ADD	1536	0.2496	4.366	-8.307	8.806	0.05716	0.9544
7	7:68306574:C:T	68306574	T	ADD	1536	-0.4159	7.266	-14.66	13.82	-0.05723	0.9544
7	7:115899659:A:G	115899659	G	ADD	1536	-0.2463	4.309	-8.692	8.2	-0.05715	0.9544
8	8:1449396:G:A	1449396	A	ADD	1536	0.3673	6.42	-12.22	12.95	0.05721	0.9544
9	9:8143737:G:A	8143737	A	ADD	1536	0.4151	7.259	-13.81	14.64	0.05718	0.9544
9	9:71437254:A:G	71437254	G	ADD	1536	-0.2686	4.699	-9.477	8.94	-0.05716	0.9544
9	9:101584786:C:T	101584786	T	ADD	1536	0.2426	4.247	-8.081	8.566	0.05713	0.9544
9	9:110453475:A:G	110453475	G	ADD	1536	-0.2532	4.429	-8.934	8.428	-0.05717	0.9544
10	10:109434126:C:T	109434126	T	ADD	1536	0.2488	4.351	-8.28	8.777	0.05718	0.9544
10	10:115071362:G:A	115071362	A	ADD	1536	0.5334	9.337	-17.77	18.83	0.05713	0.9544
11	11:123448588:G:A	123448588	A	ADD	1536	0.4946	8.643	-16.45	17.44	0.05723	0.9544
11	11:123449422:C:T	123449422	T	ADD	1536	0.4946	8.643	-16.45	17.44	0.05723	0.9544
11	11:123449438:C:T	123449438	T	ADD	1536	0.4946	8.643	-16.45	17.44	0.05723	0.9544
11	11:123449773:A:G	123449773	G	ADD	1536	0.4946	8.643	-16.45	17.44	0.05723	0.9544
11	11:123450138:G:C	123450138	C	ADD	1536	0.4946	8.643	-16.45	17.44	0.05723	0.9544
11	11:123450239:G:T	123450239	T	ADD	1536	0.4946	8.643	-16.45	17.44	0.05723	0.9544
11	11:123450325:C:T	123450325	T	ADD	1536	0.4946	8.643	-16.45	17.44	0.05723	0.9544
11	11:123450838:C:T	123450838	T	ADD	1536	0.4946	8.643	-16.45	17.44	0.05723	0.9544
11	11:123450890:T:C	123450890	C	ADD	1536	0.4946	8.643	-16.45	17.44	0.05723	0.9544
11	11:123450894:A:G	123450894	G	ADD	1536	0.4946	8.643	-16.45	17.44	0.05723	0.9544
11	11:123451051:T:C	123451051	C	ADD	1536	0.4946	8.643	-16.45	17.44	0.05723	0.9544
11	11:123451269:G:A	123451269	A	ADD	1536	0.4946	8.643	-16.45	17.44	0.05723	0.9544
12	12:72382329:G:A	72382329	A	ADD	1536	0.2539	4.442	-8.452	8.96	0.05716	0.9544
12	12:105820971:G:A	105820971	A	ADD	1536	0.2471	4.316	-8.211	8.706	0.05725	0.9544
12	12:115805809:A:G	115805809	G	ADD	1536	-0.269	4.703	-9.486	8.948	-0.05719	0.9544
13	13:31987504:A:G	31987504	G	ADD	1536	-0.5314	9.288	-18.74	17.67	-0.05721	0.9544
13	13:114969974:T:A	114969974	T	ADD	1536	-0.243	4.244	-8.562	8.076	-0.05725	0.9544
13	13:114970729:A:C	114970729	A	ADD	1536	-0.243	4.244	-8.562	8.076	-0.05725	0.9544
13	13:114972988:C:T	114972988	C	ADD	1536	-0.243	4.244	-8.562	8.076	-0.05725	0.9544
14	14:34632233:G:A	34632233	G	ADD	1536	-0.3537	6.183	-12.47	11.77	-0.0572	0.9544
15	15:48109862:T:G	48109862	G	ADD	1536	0.3194	5.589	-10.64	11.27	0.05715	0.9544
18	18:43115399:T:G	43115399	G	ADD	1536	0.2487	4.351	-8.279	8.776	0.05717	0.9544
18	18:71065831:A:T	71065831	A	ADD	1536	0.2661	4.653	-8.853	9.386	0.05719	0.9544
19	19:55195164:C:T	55195164	C	ADD	1536	0.2593	4.531	-8.622	9.141	0.05722	0.9544
19	19:55195187:A:G	55195187	A	ADD	1536	0.2593	4.531	-8.622	9.141	0.05722	0.9544
20	20:13619642:G:C	13619642	C	ADD	1536	-0.2656	4.647	-9.374	8.843	-0.05715	0.9544
1	1:43098005:G:A	43098005	A	ADD	1536	0.2805	4.917	-9.357	9.918	0.05705	0.9545
1	1:43101010:C:G	43101010	G	ADD	1536	0.2805	4.917	-9.357	9.918	0.05705	0.9545
1	1:43101270:G:A	43101270	A	ADD	1536	0.2805	4.917	-9.357	9.918	0.05705	0.9545
1	1:43102844:T:C	43102844	C	ADD	1536	0.2805	4.917	-9.357	9.918	0.05705	0.9545
1	1:65838943:A:G	65838943	A	ADD	1536	0.2439	4.273	-8.131	8.619	0.05708	0.9545
1	1:187000047:A:G	187000047	G	ADD	1536	-0.4066	7.121	-14.36	13.55	-0.0571	0.9545
1	1:188615229:A:G	188615229	A	ADD	1536	-0.4635	8.121	-16.38	15.45	-0.05707	0.9545
2	2:30418294:A:C	30418294	A	ADD	1536	0.256	4.487	-8.539	9.051	0.05705	0.9545
2	2:164144455:C:A	164144455	A	ADD	1536	0.3084	5.4	-10.28	10.89	0.05711	0.9545
2	2:164149958:T:C	164149958	C	ADD	1536	0.3084	5.4	-10.28	10.89	0.05711	0.9545
2	2:164153508:C:G	164153508	G	ADD	1536	0.3084	5.4	-10.28	10.89	0.05711	0.9545
2	2:164158250:A:G	164158250	G	ADD	1536	0.3084	5.4	-10.28	10.89	0.05711	0.9545
3	3:1476706:A:G	1476706	G	ADD	1536	-0.3337	5.843	-11.79	11.12	-0.05711	0.9545
3	3:1477009:A:G	1477009	G	ADD	1536	-0.3337	5.843	-11.79	11.12	-0.05711	0.9545
3	3:110922282:G:A	110922282	A	ADD	1536	-0.2979	5.216	-10.52	9.926	-0.05711	0.9545
3	3:189614636:C:T	189614636	T	ADD	1536	0.317	5.558	-10.58	11.21	0.05704	0.9545
3	3:189615854:A:C	189615854	C	ADD	1536	0.317	5.558	-10.58	11.21	0.05704	0.9545
3	3:189620052:C:T	189620052	T	ADD	1536	0.317	5.558	-10.58	11.21	0.05704	0.9545
3	3:189621974:C:T	189621974	T	ADD	1536	0.317	5.558	-10.58	11.21	0.05704	0.9545
3	3:189624862:A:T	189624862	T	ADD	1536	0.317	5.558	-10.58	11.21	0.05704	0.9545
4	4:112329682:T:C	112329682	C	ADD	1536	0.2522	4.417	-8.405	8.909	0.05711	0.9545
4	4:116279442:A:G	116279442	A	ADD	1536	-0.265	4.641	-9.36	8.83	-0.05712	0.9545
4	4:130987179:C:A	130987179	A	ADD	1536	-0.2587	4.536	-9.149	8.631	-0.05704	0.9545
5	5:9945846:C:A	9945846	A	ADD	1536	-0.5456	9.567	-19.3	18.21	-0.05703	0.9545
5	5:110480138:A:G	110480138	G	ADD	1536	-0.4304	7.544	-15.22	14.36	-0.05706	0.9545
5	5:145002793:C:G	145002793	G	ADD	1536	-0.3522	6.173	-12.45	11.75	-0.05706	0.9545
5	5:145004905:T:A	145004905	A	ADD	1536	-0.3522	6.173	-12.45	11.75	-0.05706	0.9545
5	5:145007649:G:A	145007649	A	ADD	1536	-0.3522	6.173	-12.45	11.75	-0.05706	0.9545
5	5:145010796:A:C	145010796	C	ADD	1536	-0.3522	6.173	-12.45	11.75	-0.05706	0.9545
6	6:29187868:T:A	29187868	A	ADD	1536	-0.2773	4.861	-9.805	9.25	-0.05705	0.9545
6	6:29190181:A:T	29190181	T	ADD	1536	-0.2773	4.861	-9.805	9.25	-0.05705	0.9545
6	6:29193262:G:C	29193262	C	ADD	1536	-0.2773	4.861	-9.805	9.25	-0.05705	0.9545
6	6:30782651:C:T	30782651	T	ADD	1536	0.3603	6.312	-12.01	12.73	0.05709	0.9545
6	6:30782691:A:C	30782691	C	ADD	1536	0.3603	6.312	-12.01	12.73	0.05709	0.9545
6	6:30783023:C:T	30783023	T	ADD	1536	0.3603	6.312	-12.01	12.73	0.05709	0.9545
6	6:32573877:T:C	32573877	C	ADD	1536	0.3539	6.206	-11.81	12.52	0.05702	0.9545
6	6:32573934:C:T	32573934	T	ADD	1536	0.3539	6.206	-11.81	12.52	0.05702	0.9545
6	6:33844186:A:G	33844186	G	ADD	1536	-0.2483	4.351	-8.776	8.279	-0.05706	0.9545
6	6:38992705:T:C	38992705	C	ADD	1536	0.3131	5.484	-10.44	11.06	0.05708	0.9545
6	6:54700803:G:C	54700803	C	ADD	1536	-0.309	5.419	-10.93	10.31	-0.05702	0.9545
6	6:108884079:C:T	108884079	T	ADD	1536	-0.4936	8.653	-17.45	16.46	-0.05705	0.9545
8	8:3185353:T:G	3185353	G	ADD	1536	0.2809	4.921	-9.364	9.926	0.05708	0.9545
8	8:23367883:G:A	23367883	A	ADD	1536	-0.4112	7.209	-14.54	13.72	-0.05703	0.9545
8	8:23368479:G:A	23368479	A	ADD	1536	-0.4112	7.209	-14.54	13.72	-0.05703	0.9545
8	8:23369579:G:A	23369579	A	ADD	1536	-0.4112	7.209	-14.54	13.72	-0.05703	0.9545
8	8:121873345:A:G	121873345	A	ADD	1536	-0.3127	5.475	-11.04	10.42	-0.05711	0.9545
8	8:142236189:C:A	142236189	A	ADD	1536	-0.3243	5.688	-11.47	10.82	-0.05702	0.9545
9	9:116126913:T:C	116126913	C	ADD	1536	-0.3363	5.893	-11.89	11.21	-0.05707	0.9545
10	10:18285342:T:C	18285342	C	ADD	1536	-0.2717	4.765	-9.612	9.068	-0.05702	0.9545
11	11:2326129:T:C	2326129	C	ADD	1536	-0.2508	4.397	-8.869	8.368	-0.05705	0.9545
11	11:36950905:A:G	36950905	G	ADD	1536	-0.2647	4.64	-9.359	8.83	-0.05705	0.9545
11	11:36951734:A:G	36951734	G	ADD	1536	-0.2647	4.64	-9.359	8.83	-0.05705	0.9545
11	11:45570122:C:T	45570122	T	ADD	1536	-0.4452	7.8	-15.73	14.84	-0.05708	0.9545
11	11:45570750:T:A	45570750	A	ADD	1536	-0.4452	7.8	-15.73	14.84	-0.05708	0.9545
11	11:45570936:G:A	45570936	A	ADD	1536	-0.4452	7.8	-15.73	14.84	-0.05708	0.9545
11	11:45571111:T:C	45571111	C	ADD	1536	-0.4452	7.8	-15.73	14.84	-0.05708	0.9545
11	11:76224616:T:A	76224616	A	ADD	1536	-0.4531	7.944	-16.02	15.12	-0.05704	0.9545
11	11:76229871:G:A	76229871	A	ADD	1536	-0.4531	7.944	-16.02	15.12	-0.05704	0.9545
11	11:80362811:T:A	80362811	A	ADD	1536	-0.2614	4.58	-9.238	8.716	-0.05707	0.9545
11	11:114038866:C:T	114038866	T	ADD	1536	-0.3081	5.399	-10.89	10.27	-0.05706	0.9545
11	11:114039225:G:A	114039225	A	ADD	1536	-0.3081	5.399	-10.89	10.27	-0.05706	0.9545
12	12:105425415:T:C	105425415	T	ADD	1536	-0.2968	5.198	-10.48	9.891	-0.05709	0.9545
12	12:108215453:C:T	108215453	T	ADD	1536	0.356	6.235	-11.87	12.58	0.05709	0.9545
12	12:108215599:A:G	108215599	G	ADD	1536	0.356	6.235	-11.87	12.58	0.05709	0.9545
12	12:108215986:C:T	108215986	T	ADD	1536	0.356	6.235	-11.87	12.58	0.05709	0.9545
12	12:108216334:C:T	108216334	T	ADD	1536	0.356	6.235	-11.87	12.58	0.05709	0.9545
12	12:108216336:T:A	108216336	A	ADD	1536	0.356	6.235	-11.87	12.58	0.05709	0.9545
12	12:108217216:C:T	108217216	T	ADD	1536	0.356	6.235	-11.87	12.58	0.05709	0.9545
12	12:108217491:G:T	108217491	T	ADD	1536	0.356	6.235	-11.87	12.58	0.05709	0.9545
12	12:108217669:A:G	108217669	G	ADD	1536	0.356	6.235	-11.87	12.58	0.05709	0.9545
12	12:108225008:C:A	108225008	A	ADD	1536	0.356	6.235	-11.87	12.58	0.05709	0.9545
12	12:108227107:G:A	108227107	A	ADD	1536	0.356	6.235	-11.87	12.58	0.05709	0.9545
12	12:108228062:T:G	108228062	G	ADD	1536	0.356	6.235	-11.87	12.58	0.05709	0.9545
12	12:108229428:A:G	108229428	G	ADD	1536	0.356	6.235	-11.87	12.58	0.05709	0.9545
12	12:108233574:C:A	108233574	A	ADD	1536	0.356	6.235	-11.87	12.58	0.05709	0.9545
12	12:108248738:T:C	108248738	C	ADD	1536	0.356	6.235	-11.87	12.58	0.05709	0.9545
12	12:108251609:G:T	108251609	T	ADD	1536	0.356	6.235	-11.87	12.58	0.05709	0.9545
12	12:108257158:G:C	108257158	C	ADD	1536	0.356	6.235	-11.87	12.58	0.05709	0.9545
12	12:108259350:A:G	108259350	G	ADD	1536	0.356	6.235	-11.87	12.58	0.05709	0.9545
13	13:28496468:G:A	28496468	A	ADD	1536	-0.3082	5.404	-10.9	10.28	-0.05702	0.9545
13	13:95211538:G:A	95211538	A	ADD	1536	-0.2469	4.325	-8.724	8.23	-0.05709	0.9545
14	14:42184671:A:G	42184671	G	ADD	1536	0.2904	5.084	-9.675	10.26	0.05711	0.9545
14	14:42187572:A:G	42187572	G	ADD	1536	0.2904	5.084	-9.675	10.26	0.05711	0.9545
14	14:42192086:G:T	42192086	T	ADD	1536	0.2904	5.084	-9.675	10.26	0.05711	0.9545
14	14:42193114:C:T	42193114	T	ADD	1536	0.2904	5.084	-9.675	10.26	0.05711	0.9545
14	14:52511878:C:T	52511878	T	ADD	1536	-0.2639	4.626	-9.33	8.802	-0.05706	0.9545
14	14:62518146:C:T	62518146	T	ADD	1536	-0.2643	4.635	-9.348	8.82	-0.05701	0.9545
14	14:66232086:A:G	66232086	G	ADD	1536	0.2893	5.066	-9.639	10.22	0.05712	0.9545
14	14:81586290:G:T	81586290	T	ADD	1536	-0.268	4.697	-9.474	8.938	-0.05706	0.9545
14	14:81587866:C:T	81587866	T	ADD	1536	-0.268	4.697	-9.474	8.938	-0.05706	0.9545
14	14:81588015:G:T	81588015	T	ADD	1536	-0.268	4.697	-9.474	8.938	-0.05706	0.9545
14	14:81588175:A:G	81588175	G	ADD	1536	-0.268	4.697	-9.474	8.938	-0.05706	0.9545
15	15:51808085:T:C	51808085	C	ADD	1536	-0.5385	9.435	-19.03	17.95	-0.05708	0.9545
15	15:59064786:A:G	59064786	A	ADD	1536	0.2482	4.354	-8.285	8.782	0.05701	0.9545
16	16:494929:A:G	494929	G	ADD	1536	-0.2998	5.252	-10.59	9.994	-0.05707	0.9545
17	17:26800204:A:G	26800204	G	ADD	1536	0.5071	8.887	-16.91	17.92	0.05707	0.9545
17	17:57778339:A:C	57778339	A	ADD	1536	0.308	5.401	-10.28	10.89	0.05703	0.9545
20	20:25639508:C:T	25639508	T	ADD	1536	0.2528	4.43	-8.43	8.936	0.05706	0.9545
20	20:25655264:G:A	25655264	A	ADD	1536	0.2528	4.43	-8.43	8.936	0.05706	0.9545
22	22:36030165:G:A	36030165	A	ADD	1536	-0.5366	9.394	-18.95	17.88	-0.05712	0.9545
1	1:881627:G:A	881627	G	ADD	1536	-0.2543	4.461	-8.999	8.49	-0.057	0.9546
1	1:119036792:C:T	119036792	T	ADD	1536	-0.2924	5.139	-10.36	9.779	-0.05691	0.9546
1	1:168496567:G:A	168496567	A	ADD	1536	0.4131	7.258	-13.81	14.64	0.05692	0.9546
1	1:168498843:C:T	168498843	T	ADD	1536	0.4131	7.258	-13.81	14.64	0.05692	0.9546
1	1:245551099:G:A	245551099	A	ADD	1536	-0.2554	4.485	-9.047	8.536	-0.05694	0.9546
2	2:224898427:A:G	224898427	A	ADD	1536	0.2475	4.35	-8.278	8.773	0.05691	0.9546
3	3:21268005:A:G	21268005	G	ADD	1536	-0.5186	9.102	-18.36	17.32	-0.05697	0.9546
3	3:21268385:C:T	21268385	T	ADD	1536	-0.5186	9.102	-18.36	17.32	-0.05697	0.9546
3	3:31136972:C:T	31136972	T	ADD	1536	-0.2639	4.63	-9.339	8.811	-0.057	0.9546
3	3:54620979:A:T	54620979	A	ADD	1536	-0.2402	4.219	-8.51	8.03	-0.05693	0.9546
3	3:65141909:C:A	65141909	A	ADD	1536	-0.2844	4.99	-10.06	9.495	-0.05699	0.9546
3	3:161886912:T:C	161886912	C	ADD	1536	0.28	4.913	-9.349	9.909	0.05698	0.9546
3	3:161887989:A:G	161887989	G	ADD	1536	0.28	4.913	-9.349	9.909	0.05698	0.9546
4	4:66283326:C:A	66283326	C	ADD	1536	0.2642	4.642	-8.834	9.362	0.05691	0.9546
4	4:91780648:C:T	91780648	T	ADD	1536	-0.2485	4.361	-8.796	8.299	-0.05697	0.9546
4	4:133420899:A:G	133420899	G	ADD	1536	0.2717	4.77	-9.078	9.622	0.05695	0.9546
4	4:187188094:T:G	187188094	G	ADD	1536	-0.2684	4.711	-9.501	8.964	-0.05698	0.9546
5	5:21825829:C:T	21825829	T	ADD	1536	-0.3321	5.827	-11.75	11.09	-0.05699	0.9546
5	5:39072800:T:A	39072800	A	ADD	1536	0.2395	4.204	-8	8.479	0.05698	0.9546
5	5:73242711:A:G	73242711	G	ADD	1536	0.2438	4.284	-8.152	8.64	0.05691	0.9546
6	6:75474620:C:T	75474620	T	ADD	1536	0.2431	4.27	-8.126	8.612	0.05692	0.9546
6	6:75480001:A:G	75480001	G	ADD	1536	0.2431	4.27	-8.126	8.612	0.05692	0.9546
6	6:75484531:A:G	75484531	G	ADD	1536	0.2431	4.27	-8.126	8.612	0.05692	0.9546
6	6:75485472:C:T	75485472	T	ADD	1536	0.2431	4.27	-8.126	8.612	0.05692	0.9546
6	6:78408718:G:A	78408718	A	ADD	1536	0.2601	4.565	-8.687	9.207	0.05697	0.9546
6	6:78409632:T:C	78409632	C	ADD	1536	0.2601	4.565	-8.687	9.207	0.05697	0.9546
6	6:78409864:A:C	78409864	C	ADD	1536	0.2601	4.565	-8.687	9.207	0.05697	0.9546
6	6:78412412:A:C	78412412	C	ADD	1536	0.2601	4.565	-8.687	9.207	0.05697	0.9546
6	6:78412556:C:T	78412556	T	ADD	1536	0.2601	4.565	-8.687	9.207	0.05697	0.9546
6	6:78419926:G:A	78419926	A	ADD	1536	0.2601	4.565	-8.687	9.207	0.05697	0.9546
6	6:78422988:T:A	78422988	A	ADD	1536	0.2601	4.565	-8.687	9.207	0.05697	0.9546
6	6:78423819:A:G	78423819	G	ADD	1536	0.2601	4.565	-8.687	9.207	0.05697	0.9546
6	6:78424823:G:A	78424823	A	ADD	1536	0.2601	4.565	-8.687	9.207	0.05697	0.9546
6	6:78425872:A:G	78425872	G	ADD	1536	0.2601	4.565	-8.687	9.207	0.05697	0.9546
6	6:103850326:T:A	103850326	A	ADD	1536	0.4365	7.668	-14.59	15.46	0.05693	0.9546
7	7:38355962:G:A	38355962	A	ADD	1536	-0.3647	6.4	-12.91	12.18	-0.05698	0.9546
7	7:51392689:G:T	51392689	T	ADD	1536	-0.2413	4.235	-8.541	8.058	-0.05697	0.9546
7	7:51393548:A:G	51393548	G	ADD	1536	-0.2413	4.235	-8.541	8.058	-0.05697	0.9546
7	7:51394243:G:T	51394243	T	ADD	1536	-0.2413	4.235	-8.541	8.058	-0.05697	0.9546
7	7:51394258:C:A	51394258	A	ADD	1536	-0.2413	4.235	-8.541	8.058	-0.05697	0.9546
7	7:51394860:T:C	51394860	C	ADD	1536	-0.2413	4.235	-8.541	8.058	-0.05697	0.9546
7	7:51395604:A:G	51395604	G	ADD	1536	-0.2413	4.235	-8.541	8.058	-0.05697	0.9546
7	7:51398496:A:G	51398496	G	ADD	1536	-0.2413	4.235	-8.541	8.058	-0.05697	0.9546
7	7:51405885:G:A	51405885	A	ADD	1536	-0.2413	4.235	-8.541	8.058	-0.05697	0.9546
7	7:51406837:T:C	51406837	C	ADD	1536	-0.2413	4.235	-8.541	8.058	-0.05697	0.9546
7	7:51407383:C:T	51407383	T	ADD	1536	-0.2413	4.235	-8.541	8.058	-0.05697	0.9546
8	8:13784109:G:A	13784109	A	ADD	1536	-0.3067	5.383	-10.86	10.24	-0.05698	0.9546
8	8:26962381:A:G	26962381	G	ADD	1536	-0.4728	8.306	-16.75	15.81	-0.05692	0.9546
8	8:81973830:A:G	81973830	A	ADD	1536	0.3921	6.88	-13.09	13.88	0.05699	0.9546
8	8:83174071:G:T	83174071	T	ADD	1536	-0.3162	5.552	-11.2	10.57	-0.05696	0.9546
8	8:83174227:G:A	83174227	A	ADD	1536	-0.3162	5.552	-11.2	10.57	-0.05696	0.9546
8	8:83174324:C:G	83174324	G	ADD	1536	-0.3162	5.552	-11.2	10.57	-0.05696	0.9546
8	8:83174729:A:T	83174729	T	ADD	1536	-0.3162	5.552	-11.2	10.57	-0.05696	0.9546
8	8:83174781:T:C	83174781	C	ADD	1536	-0.3162	5.552	-11.2	10.57	-0.05696	0.9546
8	8:83175512:T:C	83175512	C	ADD	1536	-0.3162	5.552	-11.2	10.57	-0.05696	0.9546
8	8:83175741:A:T	83175741	T	ADD	1536	-0.3162	5.552	-11.2	10.57	-0.05696	0.9546
8	8:83175834:G:A	83175834	A	ADD	1536	-0.3162	5.552	-11.2	10.57	-0.05696	0.9546
8	8:83176155:G:A	83176155	A	ADD	1536	-0.3162	5.552	-11.2	10.57	-0.05696	0.9546
8	8:83176290:A:T	83176290	T	ADD	1536	-0.3162	5.552	-11.2	10.57	-0.05696	0.9546
8	8:83176533:T:G	83176533	G	ADD	1536	-0.3162	5.552	-11.2	10.57	-0.05696	0.9546
8	8:83177091:T:C	83177091	C	ADD	1536	-0.3162	5.552	-11.2	10.57	-0.05696	0.9546
8	8:83177422:C:G	83177422	G	ADD	1536	-0.3162	5.552	-11.2	10.57	-0.05696	0.9546
8	8:83177465:A:G	83177465	G	ADD	1536	-0.3162	5.552	-11.2	10.57	-0.05696	0.9546
8	8:83177474:A:G	83177474	G	ADD	1536	-0.3162	5.552	-11.2	10.57	-0.05696	0.9546
8	8:83177601:C:T	83177601	T	ADD	1536	-0.3162	5.552	-11.2	10.57	-0.05696	0.9546
8	8:83177861:A:G	83177861	G	ADD	1536	-0.3162	5.552	-11.2	10.57	-0.05696	0.9546
8	8:83178054:G:A	83178054	A	ADD	1536	-0.3162	5.552	-11.2	10.57	-0.05696	0.9546
8	8:83178055:T:C	83178055	C	ADD	1536	-0.3162	5.552	-11.2	10.57	-0.05696	0.9546
8	8:103696859:C:T	103696859	T	ADD	1536	0.2959	5.201	-9.898	10.49	0.0569	0.9546
9	9:105823500:T:C	105823500	C	ADD	1536	-0.3432	6.025	-12.15	11.47	-0.05696	0.9546
10	10:712617:A:C	712617	A	ADD	1536	0.3451	6.061	-11.53	12.23	0.05693	0.9546
10	10:729570:C:T	729570	T	ADD	1536	0.3451	6.061	-11.53	12.23	0.05693	0.9546
11	11:95480948:G:A	95480948	A	ADD	1536	0.2714	4.761	-9.061	9.603	0.057	0.9546
11	11:115545446:A:G	115545446	G	ADD	1536	0.4748	8.344	-15.88	16.83	0.05691	0.9546
11	11:132274000:G:A	132274000	A	ADD	1536	0.2428	4.261	-8.108	8.594	0.05699	0.9546
13	13:23794460:A:G	23794460	G	ADD	1536	-0.2467	4.328	-8.729	8.235	-0.057	0.9546
13	13:23796239:T:C	23796239	C	ADD	1536	-0.2467	4.328	-8.729	8.235	-0.057	0.9546
15	15:25430654:G:A	25430654	A	ADD	1536	-0.2888	5.07	-10.23	9.648	-0.05697	0.9546
15	15:69381742:A:G	69381742	G	ADD	1536	-0.2407	4.23	-8.531	8.049	-0.0569	0.9546
16	16:24384619:G:A	24384619	A	ADD	1536	-0.2536	4.457	-8.989	8.482	-0.05689	0.9546
17	17:78588926:G:A	78588926	A	ADD	1536	0.2814	4.937	-9.395	9.958	0.057	0.9546
19	19:418056:A:G	418056	G	ADD	1536	-0.308	5.409	-10.91	10.29	-0.05694	0.9546
20	20:58359527:G:T	58359527	T	ADD	1536	-0.3007	5.279	-10.65	10.05	-0.05696	0.9546
1	1:25216165:T:A	25216165	A	ADD	1536	0.2413	4.248	-8.084	8.567	0.0568	0.9547
1	1:87118715:G:A	87118715	A	ADD	1536	-0.5425	9.542	-19.24	18.16	-0.05685	0.9547
1	1:151705137:G:A	151705137	A	ADD	1536	-0.2627	4.622	-9.322	8.796	-0.05684	0.9547
1	1:232660040:A:G	232660040	G	ADD	1536	0.3613	6.365	-12.11	12.84	0.05676	0.9547
1	1:247622940:G:A	247622940	G	ADD	1536	0.2458	4.327	-8.235	8.727	0.0568	0.9547
2	2:137930370:C:T	137930370	T	ADD	1536	0.4037	7.098	-13.51	14.32	0.05687	0.9547
2	2:172426326:C:T	172426326	C	ADD	1536	-0.2437	4.293	-8.658	8.171	-0.05677	0.9547
2	2:198839145:G:A	198839145	G	ADD	1536	0.2406	4.231	-8.052	8.533	0.05686	0.9547
2	2:205655581:C:A	205655581	A	ADD	1536	-0.4904	8.626	-17.4	16.42	-0.05685	0.9547
2	2:205661760:T:C	205661760	C	ADD	1536	-0.4904	8.626	-17.4	16.42	-0.05685	0.9547
2	2:205669632:A:T	205669632	T	ADD	1536	-0.4904	8.626	-17.4	16.42	-0.05685	0.9547
2	2:205670785:C:G	205670785	G	ADD	1536	-0.4904	8.626	-17.4	16.42	-0.05685	0.9547
2	2:205670852:A:G	205670852	G	ADD	1536	-0.4904	8.626	-17.4	16.42	-0.05685	0.9547
3	3:117892865:T:A	117892865	A	ADD	1536	0.254	4.468	-8.504	9.012	0.05684	0.9547
3	3:118164093:T:C	118164093	C	ADD	1536	0.2598	4.574	-8.706	9.225	0.05679	0.9547
3	3:150933944:A:T	150933944	T	ADD	1536	-0.3168	5.577	-11.25	10.61	-0.0568	0.9547
4	4:54401849:G:A	54401849	A	ADD	1536	0.2436	4.29	-8.165	8.652	0.05679	0.9547
4	4:149619375:A:G	149619375	G	ADD	1536	-0.4539	7.994	-16.12	15.21	-0.05678	0.9547
4	4:149619413:C:G	149619413	G	ADD	1536	-0.4539	7.994	-16.12	15.21	-0.05678	0.9547
4	4:166754112:C:T	166754112	T	ADD	1536	0.2716	4.778	-9.093	9.636	0.05684	0.9547
4	4:166755938:T:G	166755938	G	ADD	1536	0.2716	4.778	-9.093	9.636	0.05684	0.9547
4	4:166757964:C:T	166757964	T	ADD	1536	0.2716	4.778	-9.093	9.636	0.05684	0.9547
4	4:166759021:G:T	166759021	T	ADD	1536	0.2716	4.778	-9.093	9.636	0.05684	0.9547
4	4:188026402:G:A	188026402	A	ADD	1536	-0.2466	4.336	-8.745	8.252	-0.05687	0.9547
5	5:38885353:C:G	38885353	G	ADD	1536	0.2456	4.325	-8.231	8.722	0.05679	0.9547
5	5:96123492:T:C	96123492	C	ADD	1536	-0.2398	4.219	-8.508	8.029	-0.05685	0.9547
5	5:174553751:A:G	174553751	G	ADD	1536	0.469	8.249	-15.7	16.64	0.05685	0.9547
6	6:9427793:C:A	9427793	A	ADD	1536	-0.2723	4.789	-9.658	9.113	-0.05687	0.9547
6	6:32569691:G:A	32569691	A	ADD	1536	-0.3589	6.323	-12.75	12.03	-0.05676	0.9547
6	6:32569852:G:A	32569852	A	ADD	1536	-0.3589	6.323	-12.75	12.03	-0.05676	0.9547
6	6:32570019:G:A	32570019	A	ADD	1536	-0.3589	6.323	-12.75	12.03	-0.05676	0.9547
6	6:32570147:A:G	32570147	G	ADD	1536	-0.3589	6.323	-12.75	12.03	-0.05676	0.9547
6	6:32570184:C:T	32570184	T	ADD	1536	-0.3589	6.323	-12.75	12.03	-0.05676	0.9547
6	6:32570880:C:T	32570880	T	ADD	1536	-0.3589	6.323	-12.75	12.03	-0.05676	0.9547
6	6:32571116:T:A	32571116	A	ADD	1536	-0.3589	6.323	-12.75	12.03	-0.05676	0.9547
6	6:32571118:A:C	32571118	C	ADD	1536	-0.3589	6.323	-12.75	12.03	-0.05676	0.9547
6	6:54155670:C:T	54155670	T	ADD	1536	-0.2681	4.72	-9.518	8.982	-0.05681	0.9547
6	6:132050585:A:G	132050585	G	ADD	1536	0.2522	4.439	-8.448	8.952	0.05682	0.9547
7	7:43280470:A:G	43280470	G	ADD	1536	0.4767	8.399	-15.99	16.94	0.05675	0.9547
8	8:13210602:A:G	13210602	G	ADD	1536	-0.2539	4.465	-9.005	8.497	-0.05687	0.9547
9	9:105808925:C:A	105808925	A	ADD	1536	0.3457	6.088	-11.59	12.28	0.05679	0.9547
10	10:555469:A:G	555469	A	ADD	1536	0.2597	4.577	-8.71	9.23	0.05675	0.9547
11	11:98819140:G:A	98819140	G	ADD	1536	0.2509	4.415	-8.403	8.905	0.05682	0.9547
11	11:114227663:A:G	114227663	G	ADD	1536	0.3352	5.9	-11.23	11.9	0.05682	0.9547
11	11:114230665:A:G	114230665	G	ADD	1536	0.3352	5.9	-11.23	11.9	0.05682	0.9547
12	12:2783037:T:C	2783037	C	ADD	1536	0.399	7.016	-13.35	14.15	0.05687	0.9547
12	12:20775280:C:G	20775280	G	ADD	1536	-0.307	5.4	-10.89	10.28	-0.05686	0.9547
12	12:20775707:A:G	20775707	G	ADD	1536	-0.307	5.4	-10.89	10.28	-0.05686	0.9547
12	12:20775890:T:C	20775890	C	ADD	1536	-0.307	5.4	-10.89	10.28	-0.05686	0.9547
12	12:31005429:G:A	31005429	G	ADD	1536	-0.2681	4.722	-9.523	8.987	-0.05678	0.9547
12	12:44340018:C:A	44340018	A	ADD	1536	0.3011	5.301	-10.09	10.69	0.05679	0.9547
12	12:44343202:C:T	44343202	T	ADD	1536	0.3011	5.301	-10.09	10.69	0.05679	0.9547
12	12:44345773:C:A	44345773	A	ADD	1536	0.3011	5.301	-10.09	10.69	0.05679	0.9547
12	12:44347202:G:C	44347202	C	ADD	1536	0.3011	5.301	-10.09	10.69	0.05679	0.9547
12	12:78005189:G:A	78005189	A	ADD	1536	-0.3612	6.357	-12.82	12.1	-0.05682	0.9547
12	12:105830111:T:C	105830111	C	ADD	1536	0.2455	4.322	-8.225	8.716	0.0568	0.9547
13	13:27588886:G:C	27588886	C	ADD	1536	-0.4481	7.892	-15.92	15.02	-0.05678	0.9547
13	13:97082752:C:T	97082752	T	ADD	1536	0.305	5.367	-10.21	10.82	0.05682	0.9547
13	13:97083372:T:G	97083372	G	ADD	1536	0.305	5.367	-10.21	10.82	0.05682	0.9547
14	14:28442311:G:A	28442311	A	ADD	1536	-0.26	4.573	-9.223	8.703	-0.05686	0.9547
14	14:103847760:C:T	103847760	T	ADD	1536	0.5443	9.573	-18.22	19.31	0.05686	0.9547
15	15:52501831:G:A	52501831	A	ADD	1536	-0.3024	5.327	-10.74	10.14	-0.05676	0.9547
15	15:102000752:G:A	102000752	A	ADD	1536	0.2597	4.572	-8.701	9.221	0.0568	0.9547
18	18:42882923:G:A	42882923	A	ADD	1536	-0.4147	7.293	-14.71	13.88	-0.05687	0.9547
18	18:66690008:C:T	66690008	T	ADD	1536	-0.3312	5.824	-11.75	11.08	-0.05687	0.9547
18	18:66690071:G:A	66690071	A	ADD	1536	-0.3312	5.824	-11.75	11.08	-0.05687	0.9547
18	18:66693956:A:T	66693956	T	ADD	1536	-0.3312	5.824	-11.75	11.08	-0.05687	0.9547
18	18:66697638:G:T	66697638	T	ADD	1536	-0.3312	5.824	-11.75	11.08	-0.05687	0.9547
18	18:66698010:G:A	66698010	A	ADD	1536	-0.3312	5.824	-11.75	11.08	-0.05687	0.9547
18	18:73108382:G:A	73108382	G	ADD	1536	0.2742	4.829	-9.19	9.738	0.05678	0.9547
20	20:38158226:A:G	38158226	G	ADD	1536	0.3149	5.537	-10.54	11.17	0.05688	0.9547
1	1:46873903:C:T	46873903	T	ADD	1536	-0.253	4.463	-9.001	8.495	-0.05668	0.9548
1	1:85891709:A:C	85891709	C	ADD	1536	-0.2402	4.234	-8.539	8.059	-0.05674	0.9548
1	1:245120098:G:A	245120098	A	ADD	1536	-0.2755	4.862	-9.804	9.254	-0.05666	0.9548
2	2:5924585:T:C	5924585	T	ADD	1536	0.2499	4.408	-8.39	8.89	0.05669	0.9548
2	2:51693860:A:G	51693860	G	ADD	1536	-0.2717	4.787	-9.654	9.111	-0.05675	0.9548
2	2:52231318:G:C	52231318	C	ADD	1536	-0.2921	5.158	-10.4	9.817	-0.05663	0.9548
2	2:101400698:C:T	101400698	T	ADD	1536	0.4533	8.001	-15.23	16.13	0.05666	0.9548
2	2:205693010:T:C	205693010	C	ADD	1536	0.4856	8.559	-16.29	17.26	0.05674	0.9548
2	2:205697151:A:C	205697151	C	ADD	1536	0.4856	8.559	-16.29	17.26	0.05674	0.9548
2	2:240431800:G:A	240431800	G	ADD	1536	-0.257	4.535	-9.146	8.631	-0.05668	0.9548
3	3:5796823:G:T	5796823	T	ADD	1536	-0.3047	5.379	-10.85	10.24	-0.05665	0.9548
3	3:31266068:T:G	31266068	G	ADD	1536	-0.3684	6.506	-13.12	12.38	-0.05663	0.9548
3	3:184476087:G:A	184476087	A	ADD	1536	0.4196	7.4	-14.08	14.92	0.05671	0.9548
4	4:66300882:C:A	66300882	A	ADD	1536	-0.3068	5.416	-10.92	10.31	-0.05665	0.9548
5	5:118748742:T:A	118748742	A	ADD	1536	-0.2472	4.356	-8.785	8.291	-0.05674	0.9548
5	5:154618310:G:A	154618310	A	ADD	1536	0.4701	8.285	-15.77	16.71	0.05674	0.9548
7	7:14091958:G:T	14091958	T	ADD	1536	0.316	5.577	-10.62	11.25	0.05666	0.9548
7	7:14092033:C:G	14092033	G	ADD	1536	0.316	5.577	-10.62	11.25	0.05666	0.9548
7	7:38059016:A:C	38059016	C	ADD	1536	0.2541	4.48	-8.527	9.035	0.05671	0.9548
7	7:53671561:A:C	53671561	C	ADD	1536	-0.2446	4.314	-8.7	8.211	-0.05671	0.9548
7	7:107980243:C:T	107980243	T	ADD	1536	0.2793	4.929	-9.382	9.941	0.05667	0.9548
7	7:107980603:T:A	107980603	A	ADD	1536	0.2793	4.929	-9.382	9.941	0.05667	0.9548
7	7:107986677:G:A	107986677	A	ADD	1536	0.2793	4.929	-9.382	9.941	0.05667	0.9548
7	7:107987085:T:C	107987085	C	ADD	1536	0.2793	4.929	-9.382	9.941	0.05667	0.9548
7	7:107988025:T:G	107988025	G	ADD	1536	0.2793	4.929	-9.382	9.941	0.05667	0.9548
7	7:107989064:A:G	107989064	G	ADD	1536	0.2793	4.929	-9.382	9.941	0.05667	0.9548
8	8:13486740:C:T	13486740	T	ADD	1536	-0.2928	5.169	-10.42	9.839	-0.05665	0.9548
8	8:88010106:C:A	88010106	A	ADD	1536	-0.2696	4.753	-9.585	9.046	-0.05672	0.9548
8	8:142285342:C:T	142285342	T	ADD	1536	0.2419	4.268	-8.123	8.607	0.05667	0.9548
9	9:18753529:A:G	18753529	G	ADD	1536	0.2758	4.87	-9.27	9.821	0.05664	0.9548
10	10:2286078:C:T	2286078	T	ADD	1536	0.2691	4.742	-9.025	9.563	0.05674	0.9548
10	10:2382941:T:C	2382941	C	ADD	1536	0.2553	4.504	-8.572	9.082	0.05667	0.9548
10	10:2382959:G:C	2382959	C	ADD	1536	0.2553	4.504	-8.572	9.082	0.05667	0.9548
10	10:22792492:C:A	22792492	A	ADD	1536	-0.2416	4.257	-8.586	8.103	-0.05675	0.9548
10	10:24579821:G:A	24579821	A	ADD	1536	-0.3808	6.71	-13.53	12.77	-0.05674	0.9548
10	10:86630111:G:A	86630111	A	ADD	1536	-0.2803	4.944	-9.97	9.409	-0.0567	0.9548
10	10:86631541:C:T	86631541	T	ADD	1536	-0.2803	4.944	-9.97	9.409	-0.0567	0.9548
10	10:101067862:C:T	101067862	T	ADD	1536	0.4297	7.575	-14.42	15.28	0.05673	0.9548
12	12:4404158:G:A	4404158	A	ADD	1536	0.5383	9.487	-18.05	19.13	0.05674	0.9548
12	12:40793993:C:T	40793993	T	ADD	1536	-0.2377	4.194	-8.457	7.982	-0.05667	0.9548
12	12:40877293:G:A	40877293	A	ADD	1536	-0.2605	4.595	-9.266	8.745	-0.0567	0.9548
12	12:40879854:G:T	40879854	T	ADD	1536	-0.2605	4.595	-9.266	8.745	-0.0567	0.9548
12	12:43296718:C:A	43296718	A	ADD	1536	-0.4037	7.114	-14.35	13.54	-0.05674	0.9548
12	12:83190388:A:G	83190388	G	ADD	1536	-0.2612	4.607	-9.29	8.768	-0.05669	0.9548
12	12:116211624:T:A	116211624	A	ADD	1536	-0.3575	6.301	-12.71	11.99	-0.05673	0.9548
13	13:22183727:A:G	22183727	A	ADD	1536	-0.2385	4.205	-8.48	8.003	-0.05672	0.9548
13	13:69452569:C:A	69452569	C	ADD	1536	-0.2456	4.33	-8.732	8.241	-0.05673	0.9548
13	13:69452685:A:G	69452685	A	ADD	1536	-0.2456	4.33	-8.732	8.241	-0.05673	0.9548
13	13:102233205:C:G	102233205	G	ADD	1536	0.3393	5.991	-11.4	12.08	0.05663	0.9548
14	14:92339850:G:A	92339850	G	ADD	1536	-0.241	4.249	-8.57	8.088	-0.05672	0.9548
15	15:53183410:G:C	53183410	C	ADD	1536	-0.2509	4.428	-8.929	8.427	-0.05666	0.9548
15	15:63438974:A:G	63438974	G	ADD	1536	0.2389	4.216	-8.024	8.501	0.05666	0.9548
17	17:55307502:G:A	55307502	A	ADD	1536	0.2711	4.777	-9.093	9.635	0.05674	0.9548
17	17:68937594:T:C	68937594	C	ADD	1536	0.2546	4.491	-8.548	9.057	0.05669	0.9548
20	20:60111743:A:G	60111743	G	ADD	1536	-0.243	4.289	-8.649	8.163	-0.05666	0.9548
21	21:24440785:A:G	24440785	G	ADD	1536	-0.2459	4.341	-8.754	8.262	-0.05665	0.9548
21	21:44865282:G:A	44865282	G	ADD	1536	0.2459	4.335	-8.251	8.743	0.05672	0.9548
22	22:50027456:A:G	50027456	A	ADD	1536	-0.2774	4.895	-9.872	9.317	-0.05668	0.9548
1	1:31070315:A:G	31070315	G	ADD	1536	-0.2432	4.299	-8.67	8.183	-0.05656	0.9549
1	1:105064741:C:T	105064741	T	ADD	1536	-0.2736	4.831	-9.743	9.195	-0.05662	0.9549
1	1:175077369:G:C	175077369	C	ADD	1536	-0.2486	4.392	-8.857	8.36	-0.0566	0.9549
1	1:175078475:C:T	175078475	T	ADD	1536	-0.2486	4.392	-8.857	8.36	-0.0566	0.9549
1	1:175079027:A:G	175079027	G	ADD	1536	-0.2486	4.392	-8.857	8.36	-0.0566	0.9549
1	1:175082304:C:T	175082304	T	ADD	1536	-0.2486	4.392	-8.857	8.36	-0.0566	0.9549
1	1:198759207:T:A	198759207	T	ADD	1536	0.2428	4.296	-8.178	8.664	0.05652	0.9549
1	1:198759785:T:G	198759785	T	ADD	1536	0.2428	4.296	-8.178	8.664	0.05652	0.9549
1	1:214361272:T:C	214361272	C	ADD	1536	-0.2678	4.738	-9.554	9.018	-0.05652	0.9549
1	1:248866338:C:A	248866338	A	ADD	1536	-0.4447	7.863	-15.86	14.97	-0.05656	0.9549
2	2:40022104:T:C	40022104	C	ADD	1536	-0.4166	7.358	-14.84	14	-0.05662	0.9549
2	2:40024456:T:C	40024456	C	ADD	1536	-0.4166	7.358	-14.84	14	-0.05662	0.9549
2	2:40027994:A:G	40027994	G	ADD	1536	-0.4166	7.358	-14.84	14	-0.05662	0.9549
2	2:40030688:A:G	40030688	G	ADD	1536	-0.4166	7.358	-14.84	14	-0.05662	0.9549
2	2:60418241:C:G	60418241	G	ADD	1536	-0.3595	6.356	-12.82	12.1	-0.05656	0.9549
2	2:141664601:G:T	141664601	T	ADD	1536	-0.2499	4.419	-8.911	8.411	-0.05656	0.9549
2	2:182702512:A:G	182702512	G	ADD	1536	-0.4199	7.415	-14.95	14.11	-0.05662	0.9549
3	3:7438708:G:A	7438708	A	ADD	1536	-0.5021	8.884	-17.91	16.91	-0.05651	0.9549
3	3:38819194:C:A	38819194	A	ADD	1536	0.3409	6.02	-11.46	12.14	0.05662	0.9549
3	3:70928138:C:G	70928138	G	ADD	1536	-0.3658	6.465	-13.04	12.31	-0.05658	0.9549
3	3:112108667:A:G	112108667	G	ADD	1536	0.5096	9.001	-17.13	18.15	0.05661	0.9549
3	3:112113743:G:A	112113743	A	ADD	1536	0.5096	9.001	-17.13	18.15	0.05661	0.9549
3	3:112117253:T:G	112117253	G	ADD	1536	0.5096	9.001	-17.13	18.15	0.05661	0.9549
3	3:112119748:T:C	112119748	C	ADD	1536	0.5096	9.001	-17.13	18.15	0.05661	0.9549
3	3:112120976:G:A	112120976	A	ADD	1536	0.5096	9.001	-17.13	18.15	0.05661	0.9549
4	4:95549855:A:G	95549855	G	ADD	1536	-0.2447	4.33	-8.731	8.241	-0.05653	0.9549
4	4:182077166:G:C	182077166	C	ADD	1536	-0.326	5.763	-11.62	10.97	-0.05656	0.9549
4	4:187861068:C:G	187861068	G	ADD	1536	0.2679	4.738	-9.018	9.554	0.05655	0.9549
4	4:187861543:A:G	187861543	G	ADD	1536	0.2679	4.738	-9.018	9.554	0.05655	0.9549
5	5:30841033:T:C	30841033	T	ADD	1536	0.2566	4.532	-8.626	9.14	0.05662	0.9549
5	5:30842041:T:G	30842041	T	ADD	1536	0.2566	4.532	-8.626	9.14	0.05662	0.9549
5	5:78028285:G:A	78028285	A	ADD	1536	-0.2441	4.313	-8.697	8.209	-0.0566	0.9549
6	6:623803:G:A	623803	A	ADD	1536	0.5062	8.942	-17.02	18.03	0.05662	0.9549
6	6:625835:A:C	625835	C	ADD	1536	0.5062	8.942	-17.02	18.03	0.05662	0.9549
6	6:36309741:A:G	36309741	A	ADD	1536	0.2921	5.166	-9.833	10.42	0.05654	0.9549
6	6:38901358:G:A	38901358	A	ADD	1536	0.3153	5.575	-10.61	11.24	0.05656	0.9549
6	6:95974657:A:C	95974657	C	ADD	1536	-0.455	8.044	-16.22	15.31	-0.05656	0.9549
6	6:121146897:C:T	121146897	T	ADD	1536	-0.4144	7.323	-14.77	13.94	-0.05658	0.9549
6	6:138436148:T:G	138436148	T	ADD	1536	0.242	4.274	-8.134	8.618	0.05662	0.9549
6	6:149157825:A:G	149157825	G	ADD	1536	0.2656	4.693	-8.932	9.463	0.05661	0.9549
7	7:39143046:C:T	39143046	T	ADD	1536	0.2807	4.965	-9.45	10.01	0.05654	0.9549
7	7:117818115:T:C	117818115	C	ADD	1536	-0.4141	7.327	-14.77	13.95	-0.05652	0.9549
7	7:117822139:T:C	117822139	C	ADD	1536	-0.4141	7.327	-14.77	13.95	-0.05652	0.9549
7	7:117824041:G:C	117824041	C	ADD	1536	-0.4141	7.327	-14.77	13.95	-0.05652	0.9549
7	7:117824594:C:G	117824594	G	ADD	1536	-0.4141	7.327	-14.77	13.95	-0.05652	0.9549
7	7:117824799:T:C	117824799	C	ADD	1536	-0.4141	7.327	-14.77	13.95	-0.05652	0.9549
7	7:117825961:A:G	117825961	G	ADD	1536	-0.4141	7.327	-14.77	13.95	-0.05652	0.9549
7	7:117830560:A:T	117830560	T	ADD	1536	-0.4141	7.327	-14.77	13.95	-0.05652	0.9549
7	7:117843362:A:G	117843362	G	ADD	1536	-0.4141	7.327	-14.77	13.95	-0.05652	0.9549
7	7:117844237:G:T	117844237	T	ADD	1536	-0.4141	7.327	-14.77	13.95	-0.05652	0.9549
7	7:117845838:A:G	117845838	G	ADD	1536	-0.4141	7.327	-14.77	13.95	-0.05652	0.9549
7	7:117847460:T:C	117847460	C	ADD	1536	-0.4141	7.327	-14.77	13.95	-0.05652	0.9549
7	7:156744826:A:G	156744826	G	ADD	1536	0.3343	5.908	-11.25	11.91	0.05659	0.9549
8	8:15440376:T:C	15440376	C	ADD	1536	-0.2407	4.252	-8.574	8.092	-0.05662	0.9549
8	8:15444203:T:C	15444203	C	ADD	1536	-0.2407	4.252	-8.574	8.092	-0.05662	0.9549
8	8:15448497:C:T	15448497	T	ADD	1536	-0.2407	4.252	-8.574	8.092	-0.05662	0.9549
9	9:101613496:T:C	101613496	C	ADD	1536	0.2645	4.675	-8.899	9.428	0.05657	0.9549
10	10:5688126:A:G	5688126	G	ADD	1536	0.2396	4.238	-8.068	8.547	0.05653	0.9549
10	10:43426346:G:A	43426346	A	ADD	1536	0.271	4.796	-9.129	9.671	0.05651	0.9549
11	11:86085728:T:A	86085728	A	ADD	1536	0.3691	6.52	-12.41	13.15	0.05662	0.9549
11	11:93912638:A:G	93912638	G	ADD	1536	0.2899	5.128	-9.761	10.34	0.05653	0.9549
11	11:93913036:A:G	93913036	G	ADD	1536	0.2899	5.128	-9.761	10.34	0.05653	0.9549
12	12:66200749:T:C	66200749	C	ADD	1536	-0.3706	6.557	-13.22	12.48	-0.05653	0.9549
12	12:69343225:A:G	69343225	A	ADD	1536	-0.2459	4.343	-8.759	8.267	-0.05661	0.9549
14	14:102288337:A:G	102288337	G	ADD	1536	0.3687	6.522	-12.41	13.15	0.05652	0.9549
15	15:94099527:A:C	94099527	C	ADD	1536	0.3565	6.296	-11.98	12.7	0.05661	0.9549
16	16:88387632:G:A	88387632	A	ADD	1536	0.3427	6.064	-11.54	12.23	0.05652	0.9549
18	18:57827605:A:G	57827605	G	ADD	1536	-0.2905	5.131	-10.35	9.767	-0.05662	0.9549
18	18:57828038:C:T	57828038	T	ADD	1536	-0.2905	5.131	-10.35	9.767	-0.05662	0.9549
21	21:42848115:G:C	42848115	G	ADD	1536	0.2561	4.528	-8.618	9.13	0.05657	0.9549
22	22:48546285:A:C	48546285	C	ADD	1536	-0.2655	4.699	-9.474	8.943	-0.05652	0.9549
1	1:35689202:C:A	35689202	A	ADD	1536	0.3366	5.959	-11.34	12.02	0.05648	0.955
1	1:66961843:G:A	66961843	A	ADD	1536	0.3072	5.447	-10.37	10.98	0.05641	0.955
1	1:185515461:A:G	185515461	A	ADD	1536	-0.2666	4.728	-9.533	9	-0.05639	0.955
1	1:185516407:A:G	185516407	A	ADD	1536	-0.2666	4.728	-9.533	9	-0.05639	0.955
2	2:54420617:G:A	54420617	A	ADD	1536	-0.2448	4.342	-8.754	8.264	-0.05639	0.955
2	2:111728278:G:A	111728278	A	ADD	1536	0.5072	8.989	-17.11	18.13	0.05642	0.955
2	2:111729339:T:C	111729339	C	ADD	1536	0.5072	8.989	-17.11	18.13	0.05642	0.955
2	2:111730284:C:T	111730284	T	ADD	1536	0.5072	8.989	-17.11	18.13	0.05642	0.955
2	2:111733101:T:G	111733101	G	ADD	1536	0.5072	8.989	-17.11	18.13	0.05642	0.955
2	2:111737979:C:A	111737979	A	ADD	1536	0.5072	8.989	-17.11	18.13	0.05642	0.955
2	2:111739465:G:T	111739465	T	ADD	1536	0.5072	8.989	-17.11	18.13	0.05642	0.955
3	3:65115303:A:G	65115303	G	ADD	1536	-0.2929	5.188	-10.46	9.874	-0.05647	0.955
3	3:65115580:C:T	65115580	T	ADD	1536	-0.2929	5.188	-10.46	9.874	-0.05647	0.955
3	3:139737759:C:T	139737759	T	ADD	1536	-0.3139	5.56	-11.21	10.58	-0.05645	0.955
4	4:161495857:G:A	161495857	A	ADD	1536	-0.2478	4.391	-8.854	8.359	-0.05642	0.955
4	4:180942234:G:A	180942234	A	ADD	1536	-0.2447	4.337	-8.746	8.256	-0.05643	0.955
4	4:181437633:G:A	181437633	G	ADD	1536	-0.239	4.236	-8.542	8.064	-0.05642	0.955
6	6:10978240:A:G	10978240	A	ADD	1536	0.4433	7.863	-14.97	15.85	0.05638	0.955
6	6:32371572:A:G	32371572	G	ADD	1536	-0.4779	8.474	-17.09	16.13	-0.05639	0.955
6	6:32371599:C:G	32371599	G	ADD	1536	-0.4779	8.474	-17.09	16.13	-0.05639	0.955
6	6:32371604:G:A	32371604	A	ADD	1536	-0.4779	8.474	-17.09	16.13	-0.05639	0.955
6	6:32371640:G:A	32371640	A	ADD	1536	-0.4779	8.474	-17.09	16.13	-0.05639	0.955
6	6:32371652:C:A	32371652	A	ADD	1536	-0.4779	8.474	-17.09	16.13	-0.05639	0.955
6	6:32371667:G:A	32371667	A	ADD	1536	-0.4779	8.474	-17.09	16.13	-0.05639	0.955
6	6:32371739:T:G	32371739	G	ADD	1536	-0.4779	8.474	-17.09	16.13	-0.05639	0.955
6	6:32371743:C:G	32371743	G	ADD	1536	-0.4779	8.474	-17.09	16.13	-0.05639	0.955
6	6:73136715:C:T	73136715	T	ADD	1536	0.2817	4.993	-9.504	10.07	0.05642	0.955
6	6:73137206:A:C	73137206	C	ADD	1536	0.2817	4.993	-9.504	10.07	0.05642	0.955
7	7:2608840:G:A	2608840	A	ADD	1536	0.2572	4.559	-8.679	9.193	0.05641	0.955
7	7:12521858:C:A	12521858	C	ADD	1536	0.2391	4.236	-8.064	8.542	0.05645	0.955
7	7:22806159:C:G	22806159	G	ADD	1536	-0.313	5.541	-11.17	10.55	-0.05649	0.955
7	7:82247159:C:T	82247159	T	ADD	1536	-0.3724	6.601	-13.31	12.57	-0.05641	0.955
7	7:132866718:G:A	132866718	A	ADD	1536	0.2343	4.148	-7.897	8.365	0.05647	0.955
7	7:132867010:C:T	132867010	T	ADD	1536	0.2343	4.148	-7.897	8.365	0.05647	0.955
8	8:90628648:T:G	90628648	G	ADD	1536	-0.2598	4.601	-9.278	8.758	-0.05646	0.955
11	11:24355903:G:A	24355903	A	ADD	1536	0.247	4.374	-8.326	8.82	0.05646	0.955
12	12:23834962:A:G	23834962	A	ADD	1536	0.4283	7.583	-14.43	15.29	0.05649	0.955
12	12:75279312:A:G	75279312	G	ADD	1536	0.2878	5.099	-9.705	10.28	0.05645	0.955
13	13:48152638:G:A	48152638	A	ADD	1536	-0.2578	4.568	-9.211	8.695	-0.05644	0.955
13	13:50135232:C:T	50135232	T	ADD	1536	0.2955	5.241	-9.977	10.57	0.05638	0.955
13	13:70915272:C:T	70915272	T	ADD	1536	0.2576	4.56	-8.681	9.196	0.05648	0.955
14	14:62577703:C:T	62577703	T	ADD	1536	-0.3085	5.465	-11.02	10.4	-0.05644	0.955
15	15:53995520:C:A	53995520	A	ADD	1536	-0.2527	4.479	-9.031	8.525	-0.05642	0.955
15	15:96040452:T:C	96040452	C	ADD	1536	0.3048	5.396	-10.27	10.88	0.05648	0.955
16	16:6174927:G:A	6174927	A	ADD	1536	-0.25	4.429	-8.931	8.431	-0.05645	0.955
1	1:23766912:T:C	23766912	C	ADD	1536	-0.2781	4.934	-9.949	9.393	-0.05637	0.9551
1	1:30891792:A:G	30891792	G	ADD	1536	-0.238	4.224	-8.516	8.04	-0.05634	0.9551
1	1:54596219:T:C	54596219	C	ADD	1536	0.2412	4.28	-8.148	8.63	0.05635	0.9551
1	1:88165941:A:G	88165941	G	ADD	1536	-0.2694	4.782	-9.642	9.103	-0.05634	0.9551
1	1:158057691:A:C	158057691	C	ADD	1536	-0.2688	4.774	-9.626	9.088	-0.0563	0.9551
1	1:175089048:A:G	175089048	G	ADD	1536	-0.2477	4.395	-8.861	8.366	-0.05636	0.9551
1	1:179610402:C:T	179610402	T	ADD	1536	-0.4135	7.342	-14.8	13.98	-0.05632	0.9551
2	2:103181112:T:A	103181112	A	ADD	1536	0.2928	5.204	-9.906	10.49	0.05626	0.9551
2	2:171351145:C:T	171351145	C	ADD	1536	-0.2399	4.265	-8.6	8.12	-0.05625	0.9551
2	2:222314806:A:G	222314806	G	ADD	1536	0.2825	5.013	-9.543	10.11	0.05635	0.9551
2	2:222316308:T:C	222316308	C	ADD	1536	0.2825	5.013	-9.543	10.11	0.05635	0.9551
3	3:23191806:A:C	23191806	C	ADD	1536	-0.3387	6.019	-12.14	11.46	-0.05626	0.9551
3	3:23194761:C:T	23194761	T	ADD	1536	-0.3387	6.019	-12.14	11.46	-0.05626	0.9551
3	3:23233321:G:A	23233321	A	ADD	1536	0.2946	5.231	-9.957	10.55	0.05633	0.9551
3	3:23236109:C:T	23236109	T	ADD	1536	0.2946	5.231	-9.957	10.55	0.05633	0.9551
3	3:29497989:A:G	29497989	A	ADD	1536	-0.2649	4.706	-9.488	8.958	-0.0563	0.9551
3	3:76224172:T:G	76224172	G	ADD	1536	0.2716	4.824	-9.183	9.726	0.05629	0.9551
3	3:76225861:A:G	76225861	G	ADD	1536	0.2716	4.824	-9.183	9.726	0.05629	0.9551
3	3:76226634:A:G	76226634	G	ADD	1536	0.2716	4.824	-9.183	9.726	0.05629	0.9551
3	3:124128873:A:G	124128873	G	ADD	1536	0.5047	8.955	-17.05	18.06	0.05637	0.9551
3	3:124128901:G:A	124128901	A	ADD	1536	0.5047	8.955	-17.05	18.06	0.05637	0.9551
3	3:124128977:T:C	124128977	C	ADD	1536	0.5047	8.955	-17.05	18.06	0.05637	0.9551
3	3:124128985:C:T	124128985	T	ADD	1536	0.5047	8.955	-17.05	18.06	0.05637	0.9551
3	3:124129624:A:C	124129624	C	ADD	1536	0.5047	8.955	-17.05	18.06	0.05637	0.9551
3	3:124129656:A:C	124129656	C	ADD	1536	0.5047	8.955	-17.05	18.06	0.05637	0.9551
3	3:124130746:A:G	124130746	G	ADD	1536	0.5047	8.955	-17.05	18.06	0.05637	0.9551
3	3:124130815:G:C	124130815	C	ADD	1536	0.5047	8.955	-17.05	18.06	0.05637	0.9551
4	4:5314235:A:G	5314235	G	ADD	1536	0.5129	9.102	-17.33	18.35	0.05635	0.9551
4	4:14399895:G:A	14399895	A	ADD	1536	-0.2636	4.677	-9.43	8.903	-0.05637	0.9551
4	4:69550299:C:T	69550299	T	ADD	1536	0.2923	5.192	-9.883	10.47	0.05631	0.9551
4	4:113490417:C:T	113490417	T	ADD	1536	0.2338	4.152	-7.904	8.371	0.05632	0.9551
5	5:40974005:A:G	40974005	G	ADD	1536	-0.3196	5.681	-11.45	10.82	-0.05625	0.9551
5	5:54280007:C:A	54280007	A	ADD	1536	-0.2611	4.635	-9.346	8.823	-0.05634	0.9551
5	5:127753798:T:G	127753798	G	ADD	1536	0.2777	4.93	-9.385	9.941	0.05632	0.9551
5	5:127755378:C:A	127755378	A	ADD	1536	0.2777	4.93	-9.385	9.941	0.05632	0.9551
5	5:133425735:G:A	133425735	A	ADD	1536	0.3509	6.235	-11.87	12.57	0.05629	0.9551
5	5:133425768:T:G	133425768	G	ADD	1536	0.3509	6.235	-11.87	12.57	0.05629	0.9551
5	5:170039383:T:C	170039383	C	ADD	1536	0.4973	8.824	-16.8	17.79	0.05635	0.9551
6	6:24174333:A:G	24174333	A	ADD	1536	0.2406	4.274	-8.136	8.617	0.0563	0.9551
6	6:160496055:G:A	160496055	A	ADD	1536	-0.3897	6.923	-13.96	13.18	-0.0563	0.9551
7	7:12521728:A:G	12521728	A	ADD	1536	0.2386	4.234	-8.06	8.537	0.05635	0.9551
7	7:17442679:G:A	17442679	G	ADD	1536	0.2436	4.325	-8.234	8.721	0.05632	0.9551
7	7:53660113:G:A	53660113	G	ADD	1536	0.2687	4.77	-9.08	9.618	0.05633	0.9551
7	7:89182160:T:A	89182160	A	ADD	1536	-0.4248	7.551	-15.23	14.38	-0.05626	0.9551
8	8:4228997:A:T	4228997	T	ADD	1536	-0.3848	6.837	-13.78	13.02	-0.05629	0.9551
9	9:34565781:A:G	34565781	A	ADD	1536	0.2407	4.274	-8.137	8.619	0.05631	0.9551
9	9:112575625:T:C	112575625	T	ADD	1536	0.2669	4.741	-9.025	9.559	0.0563	0.9551
10	10:32007990:G:A	32007990	A	ADD	1536	0.2889	5.125	-9.756	10.33	0.05637	0.9551
11	11:1690911:A:C	1690911	A	ADD	1536	-0.4507	7.995	-16.12	15.22	-0.05637	0.9551
11	11:123890745:C:T	123890745	C	ADD	1536	0.2413	4.284	-8.156	8.638	0.05632	0.9551
13	13:47085718:A:G	47085718	A	ADD	1536	-0.2729	4.847	-9.773	9.227	-0.0563	0.9551
14	14:28738154:G:T	28738154	T	ADD	1536	0.5163	9.163	-17.44	18.48	0.05634	0.9551
14	14:28759792:G:A	28759792	A	ADD	1536	0.5163	9.163	-17.44	18.48	0.05634	0.9551
15	15:38883365:A:G	38883365	A	ADD	1536	0.2519	4.475	-8.519	9.023	0.05629	0.9551
15	15:49490913:T:G	49490913	G	ADD	1536	0.4506	8.001	-15.23	16.13	0.05631	0.9551
15	15:49492201:G:A	49492201	A	ADD	1536	0.4506	8.001	-15.23	16.13	0.05631	0.9551
15	15:49492223:T:C	49492223	C	ADD	1536	0.4506	8.001	-15.23	16.13	0.05631	0.9551
15	15:49494565:C:T	49494565	T	ADD	1536	0.4506	8.001	-15.23	16.13	0.05631	0.9551
15	15:49496260:C:T	49496260	T	ADD	1536	0.4506	8.001	-15.23	16.13	0.05631	0.9551
15	15:49496435:T:A	49496435	A	ADD	1536	0.4506	8.001	-15.23	16.13	0.05631	0.9551
15	15:49497285:T:C	49497285	C	ADD	1536	0.4506	8.001	-15.23	16.13	0.05631	0.9551
15	15:49497319:G:A	49497319	A	ADD	1536	0.4506	8.001	-15.23	16.13	0.05631	0.9551
15	15:49499415:A:G	49499415	G	ADD	1536	0.4506	8.001	-15.23	16.13	0.05631	0.9551
15	15:49499598:T:C	49499598	C	ADD	1536	0.4506	8.001	-15.23	16.13	0.05631	0.9551
15	15:49500364:A:C	49500364	C	ADD	1536	0.4506	8.001	-15.23	16.13	0.05631	0.9551
15	15:49500771:C:T	49500771	T	ADD	1536	0.4506	8.001	-15.23	16.13	0.05631	0.9551
15	15:49500940:C:G	49500940	G	ADD	1536	0.4506	8.001	-15.23	16.13	0.05631	0.9551
15	15:49501142:A:G	49501142	G	ADD	1536	0.4506	8.001	-15.23	16.13	0.05631	0.9551
15	15:49501179:C:T	49501179	T	ADD	1536	0.4506	8.001	-15.23	16.13	0.05631	0.9551
15	15:49501260:T:C	49501260	C	ADD	1536	0.4506	8.001	-15.23	16.13	0.05631	0.9551
15	15:49501984:G:A	49501984	A	ADD	1536	0.4506	8.001	-15.23	16.13	0.05631	0.9551
15	15:49506364:G:T	49506364	T	ADD	1536	0.4506	8.001	-15.23	16.13	0.05631	0.9551
15	15:49508508:A:G	49508508	G	ADD	1536	0.4506	8.001	-15.23	16.13	0.05631	0.9551
15	15:49510514:G:A	49510514	A	ADD	1536	0.4506	8.001	-15.23	16.13	0.05631	0.9551
15	15:49511476:A:G	49511476	G	ADD	1536	0.4506	8.001	-15.23	16.13	0.05631	0.9551
15	15:49512421:G:A	49512421	A	ADD	1536	0.4506	8.001	-15.23	16.13	0.05631	0.9551
15	15:49513589:G:A	49513589	A	ADD	1536	0.4506	8.001	-15.23	16.13	0.05631	0.9551
15	15:49515132:C:T	49515132	T	ADD	1536	0.4506	8.001	-15.23	16.13	0.05631	0.9551
15	15:49517190:G:T	49517190	T	ADD	1536	0.4506	8.001	-15.23	16.13	0.05631	0.9551
15	15:49517360:C:T	49517360	T	ADD	1536	0.4506	8.001	-15.23	16.13	0.05631	0.9551
15	15:49519794:G:A	49519794	A	ADD	1536	0.4506	8.001	-15.23	16.13	0.05631	0.9551
15	15:49519896:T:C	49519896	C	ADD	1536	0.4506	8.001	-15.23	16.13	0.05631	0.9551
15	15:49522828:C:T	49522828	T	ADD	1536	0.4506	8.001	-15.23	16.13	0.05631	0.9551
15	15:49523281:C:G	49523281	G	ADD	1536	0.4506	8.001	-15.23	16.13	0.05631	0.9551
15	15:49524544:A:C	49524544	C	ADD	1536	0.4506	8.001	-15.23	16.13	0.05631	0.9551
15	15:49525849:T:C	49525849	C	ADD	1536	0.4506	8.001	-15.23	16.13	0.05631	0.9551
15	15:49529333:T:G	49529333	G	ADD	1536	0.4506	8.001	-15.23	16.13	0.05631	0.9551
15	15:49529646:G:T	49529646	T	ADD	1536	0.4506	8.001	-15.23	16.13	0.05631	0.9551
15	15:49529696:C:T	49529696	T	ADD	1536	0.4506	8.001	-15.23	16.13	0.05631	0.9551
15	15:49530272:A:C	49530272	C	ADD	1536	0.4506	8.001	-15.23	16.13	0.05631	0.9551
15	15:49530598:A:G	49530598	G	ADD	1536	0.4506	8.001	-15.23	16.13	0.05631	0.9551
15	15:49530942:C:T	49530942	T	ADD	1536	0.4506	8.001	-15.23	16.13	0.05631	0.9551
15	15:49533739:T:C	49533739	C	ADD	1536	0.4506	8.001	-15.23	16.13	0.05631	0.9551
15	15:49533831:G:A	49533831	A	ADD	1536	0.4506	8.001	-15.23	16.13	0.05631	0.9551
15	15:49533985:C:A	49533985	A	ADD	1536	0.4506	8.001	-15.23	16.13	0.05631	0.9551
15	15:49534067:C:T	49534067	T	ADD	1536	0.4506	8.001	-15.23	16.13	0.05631	0.9551
15	15:49534352:G:C	49534352	C	ADD	1536	0.4506	8.001	-15.23	16.13	0.05631	0.9551
15	15:49534702:T:C	49534702	C	ADD	1536	0.4506	8.001	-15.23	16.13	0.05631	0.9551
15	15:49539088:G:A	49539088	A	ADD	1536	0.4506	8.001	-15.23	16.13	0.05631	0.9551
15	15:49539200:A:G	49539200	G	ADD	1536	0.4506	8.001	-15.23	16.13	0.05631	0.9551
15	15:49539933:A:G	49539933	G	ADD	1536	0.4506	8.001	-15.23	16.13	0.05631	0.9551
15	15:49540567:G:T	49540567	T	ADD	1536	0.4506	8.001	-15.23	16.13	0.05631	0.9551
15	15:49541068:A:C	49541068	C	ADD	1536	0.4506	8.001	-15.23	16.13	0.05631	0.9551
15	15:49541252:C:T	49541252	T	ADD	1536	0.4506	8.001	-15.23	16.13	0.05631	0.9551
15	15:49543656:A:G	49543656	G	ADD	1536	0.4506	8.001	-15.23	16.13	0.05631	0.9551
15	15:49544044:A:G	49544044	G	ADD	1536	0.4506	8.001	-15.23	16.13	0.05631	0.9551
15	15:49544752:T:C	49544752	C	ADD	1536	0.4506	8.001	-15.23	16.13	0.05631	0.9551
15	15:49548851:A:G	49548851	G	ADD	1536	0.4506	8.001	-15.23	16.13	0.05631	0.9551
15	15:49549097:T:A	49549097	A	ADD	1536	0.4506	8.001	-15.23	16.13	0.05631	0.9551
15	15:49549515:C:T	49549515	T	ADD	1536	0.4506	8.001	-15.23	16.13	0.05631	0.9551
15	15:49549516:C:T	49549516	T	ADD	1536	0.4506	8.001	-15.23	16.13	0.05631	0.9551
15	15:49553674:T:C	49553674	C	ADD	1536	0.4506	8.001	-15.23	16.13	0.05631	0.9551
15	15:99481832:C:T	99481832	T	ADD	1536	-0.2594	4.605	-9.285	8.766	-0.05633	0.9551
16	16:49022390:T:C	49022390	T	ADD	1536	0.2402	4.266	-8.12	8.601	0.05632	0.9551
16	16:62151654:A:G	62151654	G	ADD	1536	-0.4208	7.466	-15.05	14.21	-0.05636	0.9551
18	18:56799644:C:T	56799644	T	ADD	1536	0.2971	5.277	-10.05	10.64	0.05631	0.9551
18	18:56800998:G:A	56800998	A	ADD	1536	0.2971	5.277	-10.05	10.64	0.05631	0.9551
19	19:14774872:G:A	14774872	A	ADD	1536	0.381	6.763	-12.87	13.64	0.05634	0.9551
20	20:6902150:G:A	6902150	G	ADD	1536	0.2426	4.305	-8.195	8.68	0.05635	0.9551
20	20:15859834:A:G	15859834	G	ADD	1536	-0.2803	4.972	-10.03	9.464	-0.05637	0.9551
20	20:15860092:A:G	15860092	G	ADD	1536	-0.2803	4.972	-10.03	9.464	-0.05637	0.9551
20	20:15860946:T:G	15860946	G	ADD	1536	-0.2803	4.972	-10.03	9.464	-0.05637	0.9551
1	1:5825406:T:C	5825406	C	ADD	1536	-0.3551	6.318	-12.74	12.03	-0.0562	0.9552
1	1:14677729:C:A	14677729	A	ADD	1536	-0.3653	6.502	-13.11	12.38	-0.05618	0.9552
1	1:230056781:A:C	230056781	C	ADD	1536	0.2494	4.437	-8.448	8.946	0.05621	0.9552
1	1:237610485:A:G	237610485	G	ADD	1536	-0.4535	8.075	-16.28	15.37	-0.05616	0.9552
1	1:237611447:G:A	237611447	A	ADD	1536	-0.4535	8.075	-16.28	15.37	-0.05616	0.9552
2	2:51706555:A:T	51706555	A	ADD	1536	0.2404	4.275	-8.138	8.619	0.05624	0.9552
2	2:81676362:G:A	81676362	A	ADD	1536	-0.3923	6.976	-14.07	13.28	-0.05623	0.9552
2	2:81683726:T:C	81683726	C	ADD	1536	-0.3923	6.976	-14.07	13.28	-0.05623	0.9552
2	2:81683931:A:G	81683931	G	ADD	1536	-0.3923	6.976	-14.07	13.28	-0.05623	0.9552
2	2:81684285:T:C	81684285	C	ADD	1536	-0.3923	6.976	-14.07	13.28	-0.05623	0.9552
2	2:81684689:T:C	81684689	C	ADD	1536	-0.3923	6.976	-14.07	13.28	-0.05623	0.9552
3	3:20494822:A:G	20494822	G	ADD	1536	0.3047	5.423	-10.32	10.93	0.0562	0.9552
3	3:20495574:A:G	20495574	G	ADD	1536	0.3047	5.423	-10.32	10.93	0.0562	0.9552
3	3:20499394:A:G	20499394	G	ADD	1536	0.3047	5.423	-10.32	10.93	0.0562	0.9552
3	3:162009205:G:T	162009205	G	ADD	1536	0.2482	4.422	-8.419	8.916	0.05613	0.9552
3	3:162009749:T:C	162009749	T	ADD	1536	0.2482	4.422	-8.419	8.916	0.05613	0.9552
4	4:13047032:C:T	13047032	T	ADD	1536	-0.3684	6.552	-13.21	12.47	-0.05623	0.9552
4	4:156286975:C:T	156286975	T	ADD	1536	-0.2377	4.231	-8.531	8.055	-0.05619	0.9552
4	4:156287404:G:A	156287404	A	ADD	1536	-0.2377	4.231	-8.531	8.055	-0.05619	0.9552
4	4:156293029:T:G	156293029	G	ADD	1536	-0.2377	4.231	-8.531	8.055	-0.05619	0.9552
4	4:156293373:C:A	156293373	A	ADD	1536	-0.2377	4.231	-8.531	8.055	-0.05619	0.9552
4	4:156295264:G:A	156295264	A	ADD	1536	-0.2377	4.231	-8.531	8.055	-0.05619	0.9552
5	5:164755174:G:A	164755174	G	ADD	1536	-0.2869	5.104	-10.29	9.717	-0.05622	0.9552
6	6:5968030:C:A	5968030	A	ADD	1536	-0.2329	4.146	-8.359	7.894	-0.05617	0.9552
6	6:29665361:A:G	29665361	A	ADD	1536	-0.2587	4.606	-9.287	8.77	-0.05615	0.9552
6	6:31384792:T:C	31384792	C	ADD	1536	-0.2819	5.015	-10.11	9.547	-0.05621	0.9552
6	6:31384889:C:G	31384889	G	ADD	1536	-0.2819	5.015	-10.11	9.547	-0.05621	0.9552
6	6:32194308:C:T	32194308	T	ADD	1536	-0.3479	6.197	-12.49	11.8	-0.05614	0.9552
6	6:33514204:T:C	33514204	C	ADD	1536	-0.4009	7.132	-14.38	13.58	-0.0562	0.9552
6	6:33514227:C:T	33514227	T	ADD	1536	-0.4009	7.132	-14.38	13.58	-0.0562	0.9552
6	6:33514228:A:G	33514228	G	ADD	1536	-0.4009	7.132	-14.38	13.58	-0.0562	0.9552
6	6:33514341:C:A	33514341	A	ADD	1536	-0.4009	7.132	-14.38	13.58	-0.0562	0.9552
6	6:33514458:C:T	33514458	T	ADD	1536	-0.4009	7.132	-14.38	13.58	-0.0562	0.9552
6	6:33514494:G:A	33514494	A	ADD	1536	-0.4009	7.132	-14.38	13.58	-0.0562	0.9552
6	6:33515040:T:C	33515040	C	ADD	1536	-0.4009	7.132	-14.38	13.58	-0.0562	0.9552
6	6:33515085:T:G	33515085	G	ADD	1536	-0.4009	7.132	-14.38	13.58	-0.0562	0.9552
6	6:33515221:A:C	33515221	C	ADD	1536	-0.4009	7.132	-14.38	13.58	-0.0562	0.9552
6	6:37685139:G:A	37685139	A	ADD	1536	-0.5058	9.008	-18.16	17.15	-0.05616	0.9552
6	6:80036302:A:C	80036302	A	ADD	1536	-0.2779	4.951	-9.982	9.426	-0.05613	0.9552
6	6:167269979:C:T	167269979	T	ADD	1536	-0.2468	4.391	-8.853	8.359	-0.05621	0.9552
7	7:7760290:A:G	7760290	G	ADD	1536	-0.4198	7.476	-15.07	14.23	-0.05616	0.9552
7	7:7760530:T:G	7760530	G	ADD	1536	-0.4198	7.476	-15.07	14.23	-0.05616	0.9552
7	7:63729050:G:A	63729050	A	ADD	1536	-0.3917	6.967	-14.05	13.26	-0.05623	0.9552
7	7:79664885:C:T	79664885	T	ADD	1536	-0.3863	6.877	-13.86	13.09	-0.05618	0.9552
7	7:79669638:C:T	79669638	T	ADD	1536	-0.3863	6.877	-13.86	13.09	-0.05618	0.9552
7	7:88657022:A:G	88657022	G	ADD	1536	-0.2573	4.578	-9.229	8.715	-0.05621	0.9552
7	7:88658120:G:C	88658120	C	ADD	1536	-0.2573	4.578	-9.229	8.715	-0.05621	0.9552
7	7:88658348:A:G	88658348	G	ADD	1536	-0.2573	4.578	-9.229	8.715	-0.05621	0.9552
7	7:103560902:T:G	103560902	G	ADD	1536	0.2699	4.803	-9.143	9.683	0.05621	0.9552
7	7:147236565:A:G	147236565	A	ADD	1536	-0.2392	4.254	-8.577	8.099	-0.05623	0.9552
8	8:17165410:G:T	17165410	T	ADD	1536	0.2434	4.334	-8.252	8.739	0.05616	0.9552
8	8:52889687:C:T	52889687	T	ADD	1536	0.3121	5.56	-10.59	11.21	0.05613	0.9552
8	8:75170623:T:C	75170623	C	ADD	1536	-0.4288	7.63	-15.38	14.53	-0.05619	0.9552
9	9:71554159:A:G	71554159	G	ADD	1536	0.2413	4.297	-8.181	8.664	0.05615	0.9552
9	9:96450725:T:C	96450725	C	ADD	1536	-0.3445	6.134	-12.37	11.68	-0.05616	0.9552
9	9:96452556:C:G	96452556	G	ADD	1536	-0.3445	6.134	-12.37	11.68	-0.05616	0.9552
9	9:117971749:C:T	117971749	T	ADD	1536	-0.414	7.364	-14.85	14.02	-0.05622	0.9552
9	9:117974792:A:G	117974792	G	ADD	1536	-0.414	7.364	-14.85	14.02	-0.05622	0.9552
10	10:116256:G:T	116256	T	ADD	1536	-0.532	9.468	-19.09	18.02	-0.05619	0.9552
10	10:118837:C:T	118837	T	ADD	1536	-0.532	9.468	-19.09	18.02	-0.05619	0.9552
10	10:122544:G:A	122544	A	ADD	1536	-0.532	9.468	-19.09	18.02	-0.05619	0.9552
10	10:124703:C:T	124703	T	ADD	1536	-0.532	9.468	-19.09	18.02	-0.05619	0.9552
10	10:135277:C:T	135277	T	ADD	1536	-0.532	9.468	-19.09	18.02	-0.05619	0.9552
10	10:135331:G:T	135331	T	ADD	1536	-0.532	9.468	-19.09	18.02	-0.05619	0.9552
10	10:140080:A:G	140080	G	ADD	1536	-0.532	9.468	-19.09	18.02	-0.05619	0.9552
10	10:142530:G:C	142530	C	ADD	1536	-0.532	9.468	-19.09	18.02	-0.05619	0.9552
10	10:142723:A:C	142723	C	ADD	1536	-0.532	9.468	-19.09	18.02	-0.05619	0.9552
10	10:147030:C:T	147030	T	ADD	1536	-0.532	9.468	-19.09	18.02	-0.05619	0.9552
10	10:35465279:G:C	35465279	C	ADD	1536	0.2577	4.582	-8.724	9.239	0.05623	0.9552
10	10:67925324:T:C	67925324	T	ADD	1536	0.2967	5.286	-10.06	10.66	0.05613	0.9552
10	10:67925850:C:T	67925850	C	ADD	1536	0.2967	5.286	-10.06	10.66	0.05613	0.9552
10	10:67926095:A:G	67926095	A	ADD	1536	0.2967	5.286	-10.06	10.66	0.05613	0.9552
11	11:64172031:G:A	64172031	A	ADD	1536	0.3986	7.09	-13.5	14.29	0.05622	0.9552
11	11:100624538:T:G	100624538	G	ADD	1536	0.2381	4.233	-8.058	8.534	0.05624	0.9552
12	12:91165858:C:T	91165858	T	ADD	1536	0.2462	4.386	-8.349	8.842	0.05614	0.9552
12	12:91165867:T:A	91165867	A	ADD	1536	0.2462	4.386	-8.349	8.842	0.05614	0.9552
12	12:91165868:A:C	91165868	C	ADD	1536	0.2462	4.386	-8.349	8.842	0.05614	0.9552
12	12:91166103:G:C	91166103	C	ADD	1536	0.2462	4.386	-8.349	8.842	0.05614	0.9552
12	12:91167236:G:C	91167236	C	ADD	1536	0.2462	4.386	-8.349	8.842	0.05614	0.9552
12	12:91167324:T:C	91167324	C	ADD	1536	0.2462	4.386	-8.349	8.842	0.05614	0.9552
12	12:91167822:A:G	91167822	G	ADD	1536	0.2462	4.386	-8.349	8.842	0.05614	0.9552
12	12:91167894:C:T	91167894	T	ADD	1536	0.2462	4.386	-8.349	8.842	0.05614	0.9552
12	12:91168562:C:A	91168562	A	ADD	1536	0.2462	4.386	-8.349	8.842	0.05614	0.9552
12	12:91172260:C:T	91172260	T	ADD	1536	0.2462	4.386	-8.349	8.842	0.05614	0.9552
12	12:91172322:A:G	91172322	G	ADD	1536	0.2462	4.386	-8.349	8.842	0.05614	0.9552
12	12:91176572:T:C	91176572	C	ADD	1536	0.2462	4.386	-8.349	8.842	0.05614	0.9552
12	12:91177852:C:A	91177852	A	ADD	1536	0.2462	4.386	-8.349	8.842	0.05614	0.9552
12	12:91179451:A:G	91179451	G	ADD	1536	0.2462	4.386	-8.349	8.842	0.05614	0.9552
12	12:91180171:G:A	91180171	A	ADD	1536	0.2462	4.386	-8.349	8.842	0.05614	0.9552
12	12:91181538:C:T	91181538	T	ADD	1536	0.2462	4.386	-8.349	8.842	0.05614	0.9552
12	12:105673807:C:T	105673807	T	ADD	1536	-0.2399	4.274	-8.618	8.138	-0.05613	0.9552
13	13:22863272:A:T	22863272	T	ADD	1536	0.2395	4.266	-8.122	8.601	0.05615	0.9552
13	13:86653965:G:T	86653965	T	ADD	1536	0.5486	9.755	-18.57	19.67	0.05623	0.9552
13	13:86654334:T:G	86654334	G	ADD	1536	0.5486	9.755	-18.57	19.67	0.05623	0.9552
13	13:86654419:C:T	86654419	T	ADD	1536	0.5486	9.755	-18.57	19.67	0.05623	0.9552
13	13:86654450:G:C	86654450	C	ADD	1536	0.5486	9.755	-18.57	19.67	0.05623	0.9552
13	13:86654694:A:G	86654694	G	ADD	1536	0.5486	9.755	-18.57	19.67	0.05623	0.9552
13	13:86655418:A:G	86655418	G	ADD	1536	0.5486	9.755	-18.57	19.67	0.05623	0.9552
13	13:86655428:A:G	86655428	G	ADD	1536	0.5486	9.755	-18.57	19.67	0.05623	0.9552
13	13:86655663:C:A	86655663	A	ADD	1536	0.5486	9.755	-18.57	19.67	0.05623	0.9552
13	13:86656000:C:T	86656000	T	ADD	1536	0.5486	9.755	-18.57	19.67	0.05623	0.9552
13	13:86656312:C:T	86656312	T	ADD	1536	0.5486	9.755	-18.57	19.67	0.05623	0.9552
13	13:86656622:A:G	86656622	G	ADD	1536	0.5486	9.755	-18.57	19.67	0.05623	0.9552
13	13:86656665:C:A	86656665	A	ADD	1536	0.5486	9.755	-18.57	19.67	0.05623	0.9552
13	13:86656832:G:C	86656832	C	ADD	1536	0.5486	9.755	-18.57	19.67	0.05623	0.9552
13	13:86656895:T:A	86656895	A	ADD	1536	0.5486	9.755	-18.57	19.67	0.05623	0.9552
13	13:86656946:T:G	86656946	G	ADD	1536	0.5486	9.755	-18.57	19.67	0.05623	0.9552
13	13:86657017:C:T	86657017	T	ADD	1536	0.5486	9.755	-18.57	19.67	0.05623	0.9552
13	13:86657114:A:C	86657114	C	ADD	1536	0.5486	9.755	-18.57	19.67	0.05623	0.9552
13	13:86657147:A:G	86657147	G	ADD	1536	0.5486	9.755	-18.57	19.67	0.05623	0.9552
13	13:86657150:A:G	86657150	G	ADD	1536	0.5486	9.755	-18.57	19.67	0.05623	0.9552
13	13:86657166:A:C	86657166	C	ADD	1536	0.5486	9.755	-18.57	19.67	0.05623	0.9552
13	13:86657182:T:A	86657182	A	ADD	1536	0.5486	9.755	-18.57	19.67	0.05623	0.9552
13	13:86657334:A:G	86657334	G	ADD	1536	0.5486	9.755	-18.57	19.67	0.05623	0.9552
13	13:86657618:T:C	86657618	C	ADD	1536	0.5486	9.755	-18.57	19.67	0.05623	0.9552
13	13:86657623:G:A	86657623	A	ADD	1536	0.5486	9.755	-18.57	19.67	0.05623	0.9552
13	13:86657686:C:T	86657686	T	ADD	1536	0.5486	9.755	-18.57	19.67	0.05623	0.9552
13	13:86658136:A:G	86658136	G	ADD	1536	0.5486	9.755	-18.57	19.67	0.05623	0.9552
13	13:86665005:C:A	86665005	A	ADD	1536	0.5486	9.755	-18.57	19.67	0.05623	0.9552
15	15:29277912:A:C	29277912	C	ADD	1536	0.3133	5.579	-10.62	11.25	0.05615	0.9552
15	15:82360108:A:G	82360108	G	ADD	1536	0.2366	4.208	-8.01	8.483	0.05623	0.9552
15	15:86867783:T:C	86867783	C	ADD	1536	-0.5025	8.937	-18.02	17.01	-0.05623	0.9552
16	16:25248694:A:G	25248694	G	ADD	1536	0.2443	4.352	-8.286	8.774	0.05614	0.9552
18	18:47145717:G:A	47145717	A	ADD	1536	0.2675	4.756	-9.055	9.59	0.05624	0.9552
21	21:36592062:A:G	36592062	G	ADD	1536	0.4325	7.693	-14.65	15.51	0.05622	0.9552
1	1:36549655:G:C	36549655	C	ADD	1536	-0.2576	4.592	-9.257	8.742	-0.0561	0.9553
1	1:36550244:G:C	36550244	C	ADD	1536	-0.2576	4.592	-9.257	8.742	-0.0561	0.9553
1	1:214397240:T:G	214397240	G	ADD	1536	-0.2393	4.273	-8.614	8.136	-0.056	0.9553
1	1:220500958:A:C	220500958	C	ADD	1536	-0.2787	4.972	-10.02	9.466	-0.05606	0.9553
1	1:223808180:G:A	223808180	A	ADD	1536	-0.5185	9.251	-18.65	17.61	-0.05605	0.9553
1	1:246538722:T:C	246538722	C	ADD	1536	-0.3136	5.591	-11.27	10.64	-0.05609	0.9553
2	2:31553987:C:A	31553987	C	ADD	1536	0.2632	4.692	-8.932	9.459	0.0561	0.9553
2	2:37481014:T:A	37481014	A	ADD	1536	0.2452	4.371	-8.323	8.813	0.05608	0.9553
2	2:47616256:A:G	47616256	G	ADD	1536	0.2761	4.923	-9.372	9.924	0.05609	0.9553
2	2:47616268:T:G	47616268	G	ADD	1536	0.2761	4.923	-9.372	9.924	0.05609	0.9553
2	2:50532165:G:T	50532165	T	ADD	1536	-0.2403	4.289	-8.647	8.167	-0.05601	0.9553
2	2:114509074:G:A	114509074	A	ADD	1536	0.4176	7.448	-14.18	15.02	0.05606	0.9553
2	2:223106526:G:A	223106526	G	ADD	1536	0.2381	4.244	-8.079	8.555	0.0561	0.9553
3	3:66765251:G:A	66765251	A	ADD	1536	0.3767	6.717	-12.79	13.54	0.05609	0.9553
3	3:123957395:A:G	123957395	A	ADD	1536	0.2607	4.646	-8.846	9.367	0.0561	0.9553
3	3:125961800:G:A	125961800	A	ADD	1536	-0.2437	4.351	-8.772	8.285	-0.05601	0.9553
3	3:125963329:G:T	125963329	T	ADD	1536	-0.2437	4.351	-8.772	8.285	-0.05601	0.9553
3	3:154977601:A:G	154977601	A	ADD	1536	-0.2692	4.799	-9.676	9.137	-0.0561	0.9553
3	3:190178285:A:G	190178285	G	ADD	1536	-0.2441	4.359	-8.787	8.299	-0.056	0.9553
3	3:190179974:A:G	190179974	G	ADD	1536	-0.2441	4.359	-8.787	8.299	-0.056	0.9553
3	3:190180740:A:C	190180740	C	ADD	1536	-0.2441	4.359	-8.787	8.299	-0.056	0.9553
3	3:190182731:A:G	190182731	G	ADD	1536	-0.2441	4.359	-8.787	8.299	-0.056	0.9553
4	4:165218768:T:C	165218768	C	ADD	1536	0.352	6.273	-11.94	12.65	0.05611	0.9553
4	4:165219549:G:A	165219549	A	ADD	1536	0.352	6.273	-11.94	12.65	0.05611	0.9553
4	4:165220160:C:T	165220160	T	ADD	1536	0.352	6.273	-11.94	12.65	0.05611	0.9553
4	4:165220228:T:C	165220228	C	ADD	1536	0.352	6.273	-11.94	12.65	0.05611	0.9553
4	4:165220468:A:C	165220468	C	ADD	1536	0.352	6.273	-11.94	12.65	0.05611	0.9553
4	4:166719604:A:T	166719604	T	ADD	1536	-0.3952	7.052	-14.22	13.43	-0.05604	0.9553
4	4:166738026:A:G	166738026	G	ADD	1536	-0.3952	7.052	-14.22	13.43	-0.05604	0.9553
5	5:158466283:T:A	158466283	A	ADD	1536	0.2882	5.144	-9.793	10.37	0.05603	0.9553
5	5:172436216:G:A	172436216	A	ADD	1536	0.4789	8.549	-16.28	17.23	0.05602	0.9553
6	6:38891419:T:G	38891419	G	ADD	1536	-0.3128	5.576	-11.24	10.62	-0.05609	0.9553
7	7:22781314:A:G	22781314	G	ADD	1536	0.3005	5.366	-10.22	10.82	0.05601	0.9553
7	7:88260043:T:C	88260043	C	ADD	1536	-0.2969	5.297	-10.68	10.08	-0.05605	0.9553
8	8:14085790:G:A	14085790	A	ADD	1536	0.2888	5.153	-9.81	10.39	0.05605	0.9553
8	8:14087284:G:T	14087284	T	ADD	1536	0.2888	5.153	-9.81	10.39	0.05605	0.9553
8	8:14089349:G:A	14089349	A	ADD	1536	0.2888	5.153	-9.81	10.39	0.05605	0.9553
8	8:17465862:A:G	17465862	A	ADD	1536	0.2452	4.37	-8.32	8.81	0.05612	0.9553
8	8:103934365:C:T	103934365	T	ADD	1536	0.2427	4.334	-8.251	8.737	0.05601	0.9553
8	8:105852813:G:A	105852813	A	ADD	1536	-0.2443	4.361	-8.791	8.302	-0.05603	0.9553
8	8:143902526:A:G	143902526	A	ADD	1536	-0.2352	4.199	-8.465	7.994	-0.05603	0.9553
9	9:29569085:C:T	29569085	T	ADD	1536	0.3593	6.403	-12.19	12.91	0.05611	0.9553
10	10:8470387:C:T	8470387	T	ADD	1536	-0.2768	4.939	-9.957	9.404	-0.05604	0.9553
10	10:105688832:T:A	105688832	A	ADD	1536	-0.3479	6.204	-12.51	11.81	-0.05608	0.9553
10	10:127772468:C:T	127772468	T	ADD	1536	0.4475	7.988	-15.21	16.1	0.05602	0.9553
11	11:95092861:C:A	95092861	A	ADD	1536	0.422	7.52	-14.32	15.16	0.05612	0.9553
11	11:104630231:A:G	104630231	G	ADD	1536	0.274	4.887	-9.305	9.853	0.05606	0.9553
11	11:104630786:A:G	104630786	G	ADD	1536	0.274	4.887	-9.305	9.853	0.05606	0.9553
12	12:53687434:G:A	53687434	A	ADD	1536	0.5196	9.279	-17.67	18.71	0.056	0.9553
12	12:63196752:T:C	63196752	C	ADD	1536	0.4783	8.54	-16.26	17.22	0.05601	0.9553
12	12:63197356:C:T	63197356	T	ADD	1536	0.4783	8.54	-16.26	17.22	0.05601	0.9553
12	12:63198233:C:G	63198233	G	ADD	1536	0.4783	8.54	-16.26	17.22	0.05601	0.9553
12	12:63199309:G:A	63199309	A	ADD	1536	0.4783	8.54	-16.26	17.22	0.05601	0.9553
12	12:105412695:C:T	105412695	C	ADD	1536	0.2349	4.193	-7.983	8.453	0.05602	0.9553
12	12:116047829:A:G	116047829	G	ADD	1536	0.2426	4.329	-8.242	8.727	0.05605	0.9553
12	12:133101124:G:A	133101124	A	ADD	1536	0.2439	4.347	-8.277	8.765	0.05609	0.9553
13	13:48686866:C:T	48686866	T	ADD	1536	-0.2488	4.441	-8.953	8.455	-0.05601	0.9553
14	14:34691557:G:A	34691557	A	ADD	1536	0.2707	4.833	-9.201	9.743	0.05602	0.9553
14	14:84967861:G:A	84967861	A	ADD	1536	0.2601	4.644	-8.843	9.363	0.05601	0.9553
14	14:84968701:A:C	84968701	C	ADD	1536	0.2601	4.644	-8.843	9.363	0.05601	0.9553
15	15:72794405:T:C	72794405	C	ADD	1536	0.4635	8.262	-15.73	16.66	0.0561	0.9553
16	16:8411507:A:T	8411507	T	ADD	1536	-0.4003	7.147	-14.41	13.61	-0.05602	0.9553
16	16:8412346:A:G	8412346	G	ADD	1536	-0.4003	7.147	-14.41	13.61	-0.05602	0.9553
16	16:8414490:C:A	8414490	A	ADD	1536	-0.4003	7.147	-14.41	13.61	-0.05602	0.9553
16	16:8414520:T:C	8414520	C	ADD	1536	-0.4003	7.147	-14.41	13.61	-0.05602	0.9553
16	16:8415574:G:A	8415574	A	ADD	1536	-0.4003	7.147	-14.41	13.61	-0.05602	0.9553
16	16:80133691:G:A	80133691	G	ADD	1536	0.2488	4.436	-8.446	8.943	0.05608	0.9553
19	19:1615796:G:A	1615796	A	ADD	1536	-0.2414	4.31	-8.688	8.206	-0.056	0.9553
19	19:8832319:G:A	8832319	A	ADD	1536	-0.2516	4.484	-9.041	8.538	-0.05611	0.9553
1	1:34431773:G:A	34431773	A	ADD	1536	0.306	5.465	-10.41	11.02	0.05599	0.9554
1	1:34433190:C:G	34433190	G	ADD	1536	0.306	5.465	-10.41	11.02	0.05599	0.9554
1	1:77531223:A:C	77531223	C	ADD	1536	0.2587	4.63	-8.815	9.333	0.05587	0.9554
2	2:49187452:C:A	49187452	A	ADD	1536	0.2674	4.783	-9.107	9.641	0.05591	0.9554
2	2:51687821:A:G	51687821	G	ADD	1536	-0.2675	4.788	-9.652	9.116	-0.05588	0.9554
2	2:51687833:T:G	51687833	G	ADD	1536	-0.2675	4.788	-9.652	9.116	-0.05588	0.9554
2	2:166838146:A:T	166838146	T	ADD	1536	-0.4081	7.292	-14.7	13.88	-0.05596	0.9554
2	2:166840416:C:G	166840416	G	ADD	1536	-0.4081	7.292	-14.7	13.88	-0.05596	0.9554
2	2:166844271:T:G	166844271	G	ADD	1536	-0.4081	7.292	-14.7	13.88	-0.05596	0.9554
2	2:166845794:G:A	166845794	A	ADD	1536	-0.4081	7.292	-14.7	13.88	-0.05596	0.9554
3	3:784059:G:A	784059	A	ADD	1536	0.2622	4.692	-8.933	9.458	0.05589	0.9554
3	3:31386232:G:A	31386232	A	ADD	1536	0.3123	5.583	-10.63	11.25	0.05593	0.9554
3	3:112053246:T:C	112053246	C	ADD	1536	0.2405	4.298	-8.183	8.664	0.05596	0.9554
4	4:97542302:G:T	97542302	T	ADD	1536	0.3003	5.367	-10.22	10.82	0.05596	0.9554
4	4:97543236:T:A	97543236	A	ADD	1536	0.3003	5.367	-10.22	10.82	0.05596	0.9554
4	4:97543340:A:G	97543340	G	ADD	1536	0.3003	5.367	-10.22	10.82	0.05596	0.9554
4	4:97543958:G:A	97543958	A	ADD	1536	0.3003	5.367	-10.22	10.82	0.05596	0.9554
4	4:155535181:T:A	155535181	A	ADD	1536	0.2412	4.31	-8.206	8.688	0.05596	0.9554
5	5:133186592:G:A	133186592	G	ADD	1536	-0.2804	5.018	-10.12	9.554	-0.05587	0.9554
5	5:170747271:A:C	170747271	A	ADD	1536	-0.2799	5.003	-10.09	9.526	-0.05594	0.9554
6	6:410608:C:G	410608	G	ADD	1536	-0.2527	4.516	-9.105	8.599	-0.05595	0.9554
6	6:413536:G:A	413536	A	ADD	1536	-0.2527	4.516	-9.105	8.599	-0.05595	0.9554
6	6:139530657:T:C	139530657	C	ADD	1536	0.2616	4.68	-8.911	9.434	0.0559	0.9554
6	6:147031080:A:G	147031080	G	ADD	1536	-0.5194	9.284	-18.72	17.68	-0.05594	0.9554
6	6:147032316:C:T	147032316	T	ADD	1536	-0.5194	9.284	-18.72	17.68	-0.05594	0.9554
6	6:147034088:G:A	147034088	A	ADD	1536	-0.5194	9.284	-18.72	17.68	-0.05594	0.9554
7	7:8044483:G:T	8044483	T	ADD	1536	-0.2902	5.182	-10.45	9.867	-0.056	0.9554
8	8:1210501:T:A	1210501	A	ADD	1536	0.2522	4.509	-8.585	9.09	0.05594	0.9554
8	8:82899934:A:C	82899934	C	ADD	1536	0.2639	4.719	-8.985	9.513	0.05591	0.9554
8	8:82901308:T:C	82901308	C	ADD	1536	0.2639	4.719	-8.985	9.513	0.05591	0.9554
8	8:82904293:G:C	82904293	C	ADD	1536	0.2639	4.719	-8.985	9.513	0.05591	0.9554
8	8:82904399:T:C	82904399	C	ADD	1536	0.2639	4.719	-8.985	9.513	0.05591	0.9554
8	8:83148021:A:C	83148021	C	ADD	1536	-0.3119	5.576	-11.24	10.62	-0.05594	0.9554
9	9:129101389:C:G	129101389	G	ADD	1536	-0.3234	5.78	-11.65	11.01	-0.05595	0.9554
9	9:129108726:G:C	129108726	C	ADD	1536	-0.3234	5.78	-11.65	11.01	-0.05595	0.9554
10	10:617663:G:A	617663	A	ADD	1536	-0.3357	6	-12.1	11.43	-0.05595	0.9554
10	10:621712:A:G	621712	G	ADD	1536	-0.2762	4.933	-9.946	9.393	-0.05599	0.9554
10	10:625817:A:G	625817	G	ADD	1536	-0.3357	6	-12.1	11.43	-0.05595	0.9554
10	10:625961:G:A	625961	A	ADD	1536	-0.3357	6	-12.1	11.43	-0.05595	0.9554
10	10:626377:C:T	626377	T	ADD	1536	-0.3357	6	-12.1	11.43	-0.05595	0.9554
10	10:626526:A:G	626526	G	ADD	1536	-0.3357	6	-12.1	11.43	-0.05595	0.9554
10	10:12879369:A:G	12879369	G	ADD	1536	-0.2497	4.46	-8.991	8.492	-0.05599	0.9554
10	10:99280632:C:T	99280632	T	ADD	1536	-0.2454	4.386	-8.841	8.35	-0.05596	0.9554
10	10:99281562:G:A	99281562	A	ADD	1536	-0.2454	4.386	-8.841	8.35	-0.05596	0.9554
10	10:129184506:A:G	129184506	A	ADD	1536	-0.281	5.017	-10.11	9.552	-0.056	0.9554
11	11:24251222:G:T	24251222	T	ADD	1536	0.4966	8.872	-16.89	17.89	0.05598	0.9554
11	11:107762940:C:T	107762940	T	ADD	1536	0.2839	5.074	-9.662	10.23	0.05594	0.9554
12	12:92780270:A:C	92780270	C	ADD	1536	-0.2605	4.658	-9.391	8.869	-0.05593	0.9554
12	12:102129471:T:G	102129471	G	ADD	1536	-0.2517	4.501	-9.073	8.569	-0.05592	0.9554
12	12:102129890:C:A	102129890	A	ADD	1536	-0.2517	4.501	-9.073	8.569	-0.05592	0.9554
12	12:102132435:A:G	102132435	G	ADD	1536	-0.2517	4.501	-9.073	8.569	-0.05592	0.9554
12	12:102133233:A:T	102133233	T	ADD	1536	-0.2517	4.501	-9.073	8.569	-0.05592	0.9554
12	12:102133406:G:A	102133406	A	ADD	1536	-0.2517	4.501	-9.073	8.569	-0.05592	0.9554
12	12:102134721:C:G	102134721	G	ADD	1536	-0.2517	4.501	-9.073	8.569	-0.05592	0.9554
12	12:102136800:T:C	102136800	C	ADD	1536	-0.2517	4.501	-9.073	8.569	-0.05592	0.9554
12	12:102139485:T:C	102139485	C	ADD	1536	-0.2517	4.501	-9.073	8.569	-0.05592	0.9554
12	12:102143208:A:G	102143208	G	ADD	1536	-0.2517	4.501	-9.073	8.569	-0.05592	0.9554
12	12:102146558:C:T	102146558	T	ADD	1536	-0.2517	4.501	-9.073	8.569	-0.05592	0.9554
12	12:102147563:T:C	102147563	C	ADD	1536	-0.2517	4.501	-9.073	8.569	-0.05592	0.9554
12	12:102152219:T:C	102152219	C	ADD	1536	-0.2517	4.501	-9.073	8.569	-0.05592	0.9554
12	12:102152608:C:T	102152608	T	ADD	1536	-0.2517	4.501	-9.073	8.569	-0.05592	0.9554
12	12:104027585:T:C	104027585	T	ADD	1536	0.2359	4.213	-8.022	8.493	0.05599	0.9554
13	13:83804897:G:A	83804897	A	ADD	1536	-0.2437	4.359	-8.786	8.299	-0.0559	0.9554
13	13:102510166:A:G	102510166	A	ADD	1536	0.2447	4.374	-8.328	8.817	0.05594	0.9554
16	16:24726399:G:A	24726399	A	ADD	1536	-0.2547	4.55	-9.173	8.663	-0.05598	0.9554
16	16:54345488:G:A	54345488	A	ADD	1536	-0.3796	6.787	-13.68	12.92	-0.05593	0.9554
16	16:84488173:G:A	84488173	A	ADD	1536	0.2535	4.531	-8.627	9.134	0.05595	0.9554
16	16:85219938:C:T	85219938	T	ADD	1536	-0.2397	4.284	-8.635	8.156	-0.05597	0.9554
17	17:66662551:C:T	66662551	T	ADD	1536	0.2751	4.924	-9.375	9.925	0.05588	0.9554
18	18:3488151:G:A	3488151	A	ADD	1536	0.362	6.469	-12.32	13.04	0.05596	0.9554
18	18:68141550:A:G	68141550	G	ADD	1536	-0.4781	8.55	-17.24	16.28	-0.05591	0.9554
18	18:71982807:C:T	71982807	T	ADD	1536	0.2796	4.999	-9.518	10.08	0.05593	0.9554
19	19:47889155:A:G	47889155	G	ADD	1536	-0.2825	5.051	-10.18	9.617	-0.05592	0.9554
20	20:24394141:T:C	24394141	C	ADD	1536	-0.2706	4.841	-9.759	9.218	-0.05589	0.9554
21	21:29799861:G:A	29799861	A	ADD	1536	-0.2405	4.297	-8.662	8.181	-0.05596	0.9554
22	22:19927146:A:C	19927146	A	ADD	1536	-0.2585	4.623	-9.32	8.803	-0.05591	0.9554
1	1:26835674:C:T	26835674	T	ADD	1536	0.3979	7.134	-13.59	14.38	0.05578	0.9555
1	1:26839594:G:A	26839594	A	ADD	1536	0.3979	7.134	-13.59	14.38	0.05578	0.9555
1	1:105056783:G:C	105056783	C	ADD	1536	0.2659	4.769	-9.082	9.614	0.05576	0.9555
1	1:105058416:G:A	105058416	A	ADD	1536	0.2659	4.769	-9.082	9.614	0.05576	0.9555
1	1:105059527:T:A	105059527	A	ADD	1536	0.2659	4.769	-9.082	9.614	0.05576	0.9555
1	1:105062014:A:G	105062014	G	ADD	1536	0.2659	4.769	-9.082	9.614	0.05576	0.9555
1	1:105062305:A:G	105062305	G	ADD	1536	0.2659	4.769	-9.082	9.614	0.05576	0.9555
1	1:105063007:T:C	105063007	C	ADD	1536	0.2659	4.769	-9.082	9.614	0.05576	0.9555
1	1:105063161:G:A	105063161	A	ADD	1536	0.2659	4.769	-9.082	9.614	0.05576	0.9555
1	1:107990065:G:A	107990065	G	ADD	1536	0.236	4.233	-8.061	8.533	0.05575	0.9555
2	2:10394348:C:G	10394348	G	ADD	1536	0.3381	6.054	-11.53	12.2	0.05584	0.9555
2	2:29331186:A:G	29331186	G	ADD	1536	0.284	5.092	-9.695	10.26	0.05577	0.9555
2	2:138430064:A:G	138430064	G	ADD	1536	0.2315	4.145	-7.893	8.356	0.05585	0.9555
2	2:234857251:G:T	234857251	G	ADD	1536	-0.2547	4.565	-9.202	8.693	-0.05579	0.9555
3	3:4802165:C:T	4802165	C	ADD	1536	-0.238	4.261	-8.589	8.113	-0.05585	0.9555
3	3:9816034:A:G	9816034	G	ADD	1536	0.3197	5.726	-10.9	11.54	0.05583	0.9555
3	3:9816138:T:G	9816138	G	ADD	1536	0.3197	5.726	-10.9	11.54	0.05583	0.9555
3	3:150988262:T:G	150988262	G	ADD	1536	-0.2768	4.96	-9.999	9.445	-0.0558	0.9555
3	3:150988281:C:T	150988281	T	ADD	1536	-0.2768	4.96	-9.999	9.445	-0.0558	0.9555
3	3:150998157:A:G	150998157	G	ADD	1536	-0.2768	4.96	-9.999	9.445	-0.0558	0.9555
4	4:23380825:A:C	23380825	C	ADD	1536	0.3344	5.996	-11.42	12.09	0.05578	0.9555
4	4:34506467:A:C	34506467	C	ADD	1536	-0.3485	6.242	-12.58	11.89	-0.05583	0.9555
4	4:34508665:T:C	34508665	C	ADD	1536	-0.3485	6.242	-12.58	11.89	-0.05583	0.9555
5	5:2627075:C:A	2627075	A	ADD	1536	-0.256	4.585	-9.243	8.731	-0.05582	0.9555
5	5:127049658:C:T	127049658	T	ADD	1536	0.278	4.98	-9.483	10.04	0.05582	0.9555
5	5:127051573:T:C	127051573	C	ADD	1536	0.278	4.98	-9.483	10.04	0.05582	0.9555
5	5:127051694:A:T	127051694	T	ADD	1536	0.278	4.98	-9.483	10.04	0.05582	0.9555
5	5:127055616:G:A	127055616	A	ADD	1536	0.278	4.98	-9.483	10.04	0.05582	0.9555
5	5:127060766:A:G	127060766	G	ADD	1536	0.278	4.98	-9.483	10.04	0.05582	0.9555
5	5:127061016:C:T	127061016	T	ADD	1536	0.278	4.98	-9.483	10.04	0.05582	0.9555
5	5:127062761:C:T	127062761	T	ADD	1536	0.278	4.98	-9.483	10.04	0.05582	0.9555
5	5:127064374:A:G	127064374	G	ADD	1536	0.278	4.98	-9.483	10.04	0.05582	0.9555
5	5:127073285:G:A	127073285	A	ADD	1536	0.278	4.98	-9.483	10.04	0.05582	0.9555
7	7:118361154:T:C	118361154	T	ADD	1536	0.2373	4.249	-8.09	8.565	0.05586	0.9555
8	8:17922885:G:T	17922885	G	ADD	1536	0.2412	4.323	-8.232	8.714	0.05579	0.9555
8	8:111166279:A:C	111166279	A	ADD	1536	0.2473	4.429	-8.434	8.929	0.05582	0.9555
9	9:991114:A:G	991114	G	ADD	1536	0.2435	4.362	-8.305	8.792	0.05583	0.9555
9	9:36539230:A:G	36539230	G	ADD	1536	-0.3027	5.43	-10.95	10.34	-0.05575	0.9555
10	10:21185661:G:A	21185661	A	ADD	1536	-0.2423	4.338	-8.744	8.26	-0.05586	0.9555
11	11:2282254:T:C	2282254	T	ADD	1536	0.2365	4.241	-8.076	8.549	0.05576	0.9555
11	11:84383445:C:A	84383445	A	ADD	1536	0.2563	4.588	-8.735	9.248	0.05586	0.9555
11	11:97527756:A:G	97527756	G	ADD	1536	-0.2549	4.563	-9.198	8.689	-0.05585	0.9555
11	11:113107204:G:A	113107204	A	ADD	1536	-0.3632	6.505	-13.11	12.39	-0.05583	0.9555
12	12:10906931:C:A	10906931	A	ADD	1536	0.5356	9.602	-18.28	19.36	0.05578	0.9555
12	12:10909588:G:A	10909588	A	ADD	1536	0.5356	9.602	-18.28	19.36	0.05578	0.9555
12	12:43399288:A:G	43399288	A	ADD	1536	0.3464	6.203	-11.81	12.5	0.05585	0.9555
12	12:46800392:A:G	46800392	G	ADD	1536	0.3969	7.104	-13.53	14.32	0.05587	0.9555
12	12:46806621:A:G	46806621	G	ADD	1536	0.3969	7.104	-13.53	14.32	0.05587	0.9555
12	12:46827575:A:T	46827575	T	ADD	1536	0.3969	7.104	-13.53	14.32	0.05587	0.9555
12	12:105831862:C:T	105831862	T	ADD	1536	-0.2377	4.258	-8.583	8.108	-0.05582	0.9555
12	12:131836281:A:G	131836281	G	ADD	1536	0.2348	4.203	-8.003	8.472	0.05587	0.9555
13	13:40108439:T:G	40108439	G	ADD	1536	0.2449	4.385	-8.349	8.839	0.05586	0.9555
13	13:61684115:C:G	61684115	G	ADD	1536	0.2897	5.185	-9.874	10.45	0.05586	0.9555
13	13:61687404:G:A	61687404	A	ADD	1536	0.2897	5.185	-9.874	10.45	0.05586	0.9555
13	13:78791067:T:A	78791067	T	ADD	1536	0.2354	4.215	-8.026	8.497	0.05584	0.9555
13	13:78793280:G:A	78793280	G	ADD	1536	0.2354	4.215	-8.026	8.497	0.05584	0.9555
13	13:78793847:G:T	78793847	G	ADD	1536	0.2354	4.215	-8.026	8.497	0.05584	0.9555
13	13:89415227:G:T	89415227	T	ADD	1536	-0.2685	4.814	-9.704	9.167	-0.05577	0.9555
14	14:83176411:G:A	83176411	A	ADD	1536	-0.5293	9.482	-19.11	18.06	-0.05582	0.9555
15	15:53996793:A:G	53996793	G	ADD	1536	-0.2419	4.337	-8.742	8.259	-0.05577	0.9555
16	16:49536457:G:A	49536457	A	ADD	1536	0.2835	5.083	-9.678	10.25	0.05577	0.9555
18	18:45363289:A:G	45363289	G	ADD	1536	0.3089	5.539	-10.55	11.17	0.05577	0.9555
21	21:42560757:A:G	42560757	G	ADD	1536	0.3613	6.473	-12.33	13.05	0.05581	0.9555
1	1:5072295:C:T	5072295	T	ADD	1536	0.2413	4.337	-8.259	8.742	0.05563	0.9556
1	1:102925321:C:T	102925321	T	ADD	1536	0.2416	4.336	-8.256	8.739	0.05573	0.9556
1	1:102926373:T:A	102926373	A	ADD	1536	0.2416	4.336	-8.256	8.739	0.05573	0.9556
1	1:102927842:T:C	102927842	C	ADD	1536	0.2416	4.336	-8.256	8.739	0.05573	0.9556
2	2:43856927:A:G	43856927	G	ADD	1536	0.4596	8.261	-15.73	16.65	0.05564	0.9556
3	3:58648555:C:A	58648555	A	ADD	1536	-0.2401	4.311	-8.69	8.21	-0.0557	0.9556
3	3:166323427:C:T	166323427	T	ADD	1536	-0.2417	4.341	-8.751	8.267	-0.05568	0.9556
4	4:9997112:C:A	9997112	C	ADD	1536	-0.2442	4.39	-8.849	8.361	-0.05563	0.9556
4	4:47515994:G:A	47515994	A	ADD	1536	0.3208	5.76	-10.97	11.61	0.0557	0.9556
4	4:118870933:G:A	118870933	G	ADD	1536	0.2677	4.806	-9.153	9.688	0.0557	0.9556
4	4:149565400:C:G	149565400	G	ADD	1536	0.284	5.103	-9.718	10.29	0.05566	0.9556
6	6:26466035:A:C	26466035	C	ADD	1536	0.3179	5.703	-10.86	11.5	0.05575	0.9556
7	7:10203960:A:T	10203960	T	ADD	1536	-0.2686	4.826	-9.728	9.191	-0.05566	0.9556
7	7:10204871:T:G	10204871	G	ADD	1536	-0.2686	4.826	-9.728	9.191	-0.05566	0.9556
7	7:10205149:A:C	10205149	C	ADD	1536	-0.2686	4.826	-9.728	9.191	-0.05566	0.9556
7	7:10207606:A:G	10207606	G	ADD	1536	-0.2686	4.826	-9.728	9.191	-0.05566	0.9556
7	7:10212132:C:T	10212132	T	ADD	1536	-0.2686	4.826	-9.728	9.191	-0.05566	0.9556
7	7:10212535:G:A	10212535	A	ADD	1536	-0.2686	4.826	-9.728	9.191	-0.05566	0.9556
7	7:10212713:T:C	10212713	C	ADD	1536	-0.2686	4.826	-9.728	9.191	-0.05566	0.9556
7	7:10212775:T:G	10212775	G	ADD	1536	-0.2686	4.826	-9.728	9.191	-0.05566	0.9556
7	7:10212908:T:C	10212908	C	ADD	1536	-0.2686	4.826	-9.728	9.191	-0.05566	0.9556
7	7:10212957:G:A	10212957	A	ADD	1536	-0.2686	4.826	-9.728	9.191	-0.05566	0.9556
7	7:10213201:G:A	10213201	A	ADD	1536	-0.2686	4.826	-9.728	9.191	-0.05566	0.9556
7	7:10213420:T:C	10213420	C	ADD	1536	-0.2686	4.826	-9.728	9.191	-0.05566	0.9556
7	7:10213528:C:T	10213528	T	ADD	1536	-0.2686	4.826	-9.728	9.191	-0.05566	0.9556
7	7:10213708:T:C	10213708	C	ADD	1536	-0.2686	4.826	-9.728	9.191	-0.05566	0.9556
7	7:10213709:C:T	10213709	T	ADD	1536	-0.2686	4.826	-9.728	9.191	-0.05566	0.9556
7	7:10214862:A:T	10214862	T	ADD	1536	-0.2686	4.826	-9.728	9.191	-0.05566	0.9556
7	7:10214909:A:C	10214909	C	ADD	1536	-0.2686	4.826	-9.728	9.191	-0.05566	0.9556
7	7:10215487:A:G	10215487	G	ADD	1536	-0.2686	4.826	-9.728	9.191	-0.05566	0.9556
7	7:10215592:A:G	10215592	G	ADD	1536	-0.2686	4.826	-9.728	9.191	-0.05566	0.9556
7	7:10215880:G:T	10215880	T	ADD	1536	-0.2686	4.826	-9.728	9.191	-0.05566	0.9556
7	7:33741217:C:T	33741217	T	ADD	1536	0.2456	4.409	-8.395	8.886	0.0557	0.9556
7	7:82193298:G:A	82193298	A	ADD	1536	-0.5056	9.071	-18.28	17.27	-0.05574	0.9556
8	8:3950542:T:G	3950542	G	ADD	1536	-0.2514	4.514	-9.099	8.596	-0.0557	0.9556
8	8:72718314:A:G	72718314	G	ADD	1536	0.2595	4.661	-8.876	9.395	0.05567	0.9556
8	8:72718667:A:G	72718667	G	ADD	1536	0.2595	4.661	-8.876	9.395	0.05567	0.9556
10	10:121397584:G:T	121397584	T	ADD	1536	-0.4393	7.883	-15.89	15.01	-0.05573	0.9556
11	11:113751704:C:T	113751704	T	ADD	1536	0.3439	6.181	-11.77	12.46	0.05563	0.9556
12	12:19679094:C:A	19679094	A	ADD	1536	-0.2402	4.311	-8.69	8.21	-0.05571	0.9556
12	12:47177938:A:C	47177938	A	ADD	1536	-0.2414	4.338	-8.743	8.261	-0.05565	0.9556
12	12:47178307:A:G	47178307	A	ADD	1536	-0.2414	4.338	-8.743	8.261	-0.05565	0.9556
12	12:55391096:G:A	55391096	A	ADD	1536	-0.2738	4.918	-9.913	9.365	-0.05567	0.9556
12	12:55400001:G:A	55400001	A	ADD	1536	-0.2738	4.918	-9.913	9.365	-0.05567	0.9556
12	12:55401917:A:G	55401917	G	ADD	1536	-0.2738	4.918	-9.913	9.365	-0.05567	0.9556
12	12:55402714:C:T	55402714	T	ADD	1536	-0.2738	4.918	-9.913	9.365	-0.05567	0.9556
12	12:125214727:T:C	125214727	C	ADD	1536	-0.2653	4.765	-9.604	9.073	-0.05569	0.9556
13	13:40110672:T:C	40110672	T	ADD	1536	0.2981	5.354	-10.19	10.79	0.05569	0.9556
13	13:79584458:A:G	79584458	G	ADD	1536	-0.25	4.486	-9.043	8.543	-0.05572	0.9556
15	15:54194889:A:G	54194889	G	ADD	1536	0.3535	6.355	-12.1	12.81	0.05563	0.9556
15	15:54838059:A:C	54838059	C	ADD	1536	0.332	5.966	-11.36	12.02	0.05566	0.9556
17	17:15074094:G:A	15074094	A	ADD	1536	-0.2399	4.311	-8.69	8.21	-0.05565	0.9556
17	17:75706894:T:C	75706894	C	ADD	1536	0.306	5.498	-10.47	11.08	0.05567	0.9556
17	17:75707228:G:A	75707228	A	ADD	1536	0.306	5.498	-10.47	11.08	0.05567	0.9556
17	17:79516197:G:A	79516197	A	ADD	1536	-0.3466	6.224	-12.55	11.85	-0.05569	0.9556
18	18:8517847:G:A	8517847	A	ADD	1536	-0.2823	5.071	-10.22	9.657	-0.05567	0.9556
18	18:12017343:A:G	12017343	G	ADD	1536	0.3184	5.714	-10.88	11.52	0.05573	0.9556
18	18:74398872:C:A	74398872	A	ADD	1536	-0.2352	4.219	-8.504	8.034	-0.05574	0.9556
20	20:8992740:G:A	8992740	G	ADD	1536	0.2623	4.711	-8.971	9.495	0.05568	0.9556
20	20:41496896:A:G	41496896	G	ADD	1536	-0.2634	4.732	-9.537	9.01	-0.05567	0.9556
21	21:43304989:C:A	43304989	A	ADD	1536	0.5313	9.536	-18.16	19.22	0.05571	0.9556
1	1:3128396:C:T	3128396	T	ADD	1536	0.2762	4.967	-9.458	10.01	0.05562	0.9557
1	1:42623090:G:A	42623090	A	ADD	1536	-0.2534	4.557	-9.184	8.678	-0.05561	0.9557
1	1:42624862:G:A	42624862	A	ADD	1536	-0.2534	4.557	-9.184	8.678	-0.05561	0.9557
1	1:86603904:C:A	86603904	A	ADD	1536	-0.3187	5.742	-11.57	10.93	-0.05551	0.9557
1	1:86605353:A:G	86605353	G	ADD	1536	-0.3187	5.742	-11.57	10.93	-0.05551	0.9557
1	1:87770251:T:C	87770251	C	ADD	1536	-0.2864	5.154	-10.39	9.815	-0.05558	0.9557
1	1:187897389:A:G	187897389	G	ADD	1536	0.2847	5.127	-9.764	10.33	0.05553	0.9557
1	1:219762581:C:A	219762581	A	ADD	1536	0.2631	4.731	-9.009	9.535	0.05561	0.9557
1	1:223368714:G:A	223368714	A	ADD	1536	-0.4272	7.684	-15.49	14.63	-0.05559	0.9557
1	1:223371357:A:C	223371357	C	ADD	1536	-0.4272	7.684	-15.49	14.63	-0.05559	0.9557
1	1:231018251:T:A	231018251	A	ADD	1536	0.2417	4.349	-8.282	8.766	0.05558	0.9557
2	2:40980861:T:C	40980861	C	ADD	1536	-0.2439	4.385	-8.838	8.351	-0.05562	0.9557
2	2:59509388:G:A	59509388	A	ADD	1536	-0.262	4.718	-9.508	8.985	-0.05553	0.9557
2	2:138860501:A:G	138860501	G	ADD	1536	-0.2781	5.01	-10.1	9.541	-0.05551	0.9557
2	2:142376540:T:G	142376540	G	ADD	1536	0.3008	5.409	-10.3	10.9	0.05562	0.9557
2	2:164168475:C:T	164168475	T	ADD	1536	0.2997	5.39	-10.26	10.86	0.0556	0.9557
2	2:164168655:T:G	164168655	G	ADD	1536	0.2997	5.39	-10.26	10.86	0.0556	0.9557
2	2:164170894:A:T	164170894	T	ADD	1536	0.2997	5.39	-10.26	10.86	0.0556	0.9557
2	2:164171438:G:A	164171438	A	ADD	1536	0.2997	5.39	-10.26	10.86	0.0556	0.9557
2	2:164175665:C:T	164175665	T	ADD	1536	0.2997	5.39	-10.26	10.86	0.0556	0.9557
4	4:13025934:T:A	13025934	A	ADD	1536	-0.3574	6.437	-12.97	12.26	-0.05552	0.9557
4	4:13025971:C:T	13025971	T	ADD	1536	-0.3574	6.437	-12.97	12.26	-0.05552	0.9557
4	4:13025994:A:T	13025994	T	ADD	1536	-0.3574	6.437	-12.97	12.26	-0.05552	0.9557
4	4:13026094:T:G	13026094	G	ADD	1536	-0.3574	6.437	-12.97	12.26	-0.05552	0.9557
4	4:38528200:G:A	38528200	G	ADD	1536	-0.2388	4.297	-8.66	8.183	-0.05558	0.9557
4	4:38528275:G:A	38528275	G	ADD	1536	-0.2388	4.297	-8.66	8.183	-0.05558	0.9557
4	4:38528316:A:G	38528316	A	ADD	1536	-0.2388	4.297	-8.66	8.183	-0.05558	0.9557
4	4:38528320:T:A	38528320	T	ADD	1536	-0.2388	4.297	-8.66	8.183	-0.05558	0.9557
4	4:38528476:A:G	38528476	A	ADD	1536	-0.2388	4.297	-8.66	8.183	-0.05558	0.9557
4	4:38528660:T:C	38528660	T	ADD	1536	-0.2388	4.297	-8.66	8.183	-0.05558	0.9557
4	4:38528711:G:A	38528711	G	ADD	1536	-0.2388	4.297	-8.66	8.183	-0.05558	0.9557
4	4:125717134:A:C	125717134	C	ADD	1536	0.3253	5.851	-11.14	11.79	0.05559	0.9557
4	4:138679011:G:A	138679011	A	ADD	1536	0.3787	6.824	-13	13.75	0.0555	0.9557
4	4:166444937:A:T	166444937	A	ADD	1536	-0.2352	4.235	-8.535	8.065	-0.05553	0.9557
5	5:148216319:A:G	148216319	G	ADD	1536	0.2778	4.997	-9.516	10.07	0.0556	0.9557
6	6:54734941:C:A	54734941	A	ADD	1536	-0.3891	6.996	-14.1	13.32	-0.05562	0.9557
6	6:54736717:C:G	54736717	G	ADD	1536	-0.3891	6.996	-14.1	13.32	-0.05562	0.9557
6	6:152064355:G:A	152064355	A	ADD	1536	0.2705	4.864	-9.263	9.804	0.05562	0.9557
7	7:3557894:T:G	3557894	G	ADD	1536	-0.2413	4.348	-8.762	8.28	-0.0555	0.9557
7	7:38358412:T:C	38358412	C	ADD	1536	0.2365	4.255	-8.103	8.576	0.05558	0.9557
7	7:46643546:G:A	46643546	A	ADD	1536	0.283	5.096	-9.705	10.27	0.05554	0.9557
7	7:103704359:C:T	103704359	C	ADD	1536	-0.2356	4.238	-8.542	8.071	-0.05559	0.9557
8	8:4494612:T:C	4494612	T	ADD	1536	0.259	4.664	-8.882	9.4	0.05553	0.9557
8	8:101415742:G:A	101415742	A	ADD	1536	-0.238	4.287	-8.64	8.165	-0.05551	0.9557
9	9:1321518:G:A	1321518	G	ADD	1536	-0.2552	4.588	-9.248	8.738	-0.05562	0.9557
10	10:62504221:G:A	62504221	A	ADD	1536	0.2959	5.33	-10.15	10.74	0.05553	0.9557
10	10:112896025:C:T	112896025	T	ADD	1536	-0.2717	4.892	-9.861	9.317	-0.05554	0.9557
10	10:112896109:C:A	112896109	A	ADD	1536	-0.2717	4.892	-9.861	9.317	-0.05554	0.9557
10	10:112896468:T:G	112896468	G	ADD	1536	-0.2717	4.892	-9.861	9.317	-0.05554	0.9557
10	10:112898165:C:G	112898165	G	ADD	1536	-0.2717	4.892	-9.861	9.317	-0.05554	0.9557
10	10:112898336:C:T	112898336	T	ADD	1536	-0.2717	4.892	-9.861	9.317	-0.05554	0.9557
10	10:112900535:A:T	112900535	T	ADD	1536	-0.2717	4.892	-9.861	9.317	-0.05554	0.9557
10	10:112900552:G:T	112900552	T	ADD	1536	-0.2717	4.892	-9.861	9.317	-0.05554	0.9557
10	10:112902363:G:T	112902363	T	ADD	1536	-0.2717	4.892	-9.861	9.317	-0.05554	0.9557
11	11:123752340:C:T	123752340	T	ADD	1536	0.3282	5.902	-11.24	11.9	0.05561	0.9557
11	11:123761571:C:G	123761571	G	ADD	1536	0.3282	5.902	-11.24	11.9	0.05561	0.9557
12	12:130013081:C:T	130013081	T	ADD	1536	-0.2395	4.314	-8.694	8.215	-0.05552	0.9557
14	14:97905286:A:C	97905286	A	ADD	1536	-0.308	5.546	-11.18	10.56	-0.05554	0.9557
15	15:54218962:A:G	54218962	G	ADD	1536	0.2504	4.503	-8.575	9.076	0.05561	0.9557
15	15:54219071:G:A	54219071	A	ADD	1536	0.2504	4.503	-8.575	9.076	0.05561	0.9557
17	17:63968191:C:A	63968191	C	ADD	1536	0.3627	6.528	-12.43	13.16	0.05556	0.9557
18	18:1481898:A:G	1481898	G	ADD	1536	0.2818	5.069	-9.652	10.22	0.05559	0.9557
18	18:66968964:G:A	66968964	A	ADD	1536	0.2821	5.078	-9.671	10.24	0.05554	0.9557
18	18:66970088:C:A	66970088	A	ADD	1536	0.2821	5.078	-9.671	10.24	0.05554	0.9557
18	18:66970171:A:G	66970171	G	ADD	1536	0.2821	5.078	-9.671	10.24	0.05554	0.9557
18	18:66972523:C:T	66972523	T	ADD	1536	0.2821	5.078	-9.671	10.24	0.05554	0.9557
18	18:66983699:G:A	66983699	A	ADD	1536	0.2821	5.078	-9.671	10.24	0.05554	0.9557
18	18:66986863:G:A	66986863	A	ADD	1536	0.2821	5.078	-9.671	10.24	0.05554	0.9557
18	18:66992466:T:C	66992466	C	ADD	1536	0.2821	5.078	-9.671	10.24	0.05554	0.9557
19	19:36370011:G:A	36370011	A	ADD	1536	0.4028	7.257	-13.82	14.63	0.05551	0.9557
19	19:36375281:A:G	36375281	G	ADD	1536	0.4028	7.257	-13.82	14.63	0.05551	0.9557
20	20:286838:A:C	286838	A	ADD	1536	0.3435	6.186	-11.78	12.47	0.05553	0.9557
21	21:45653759:A:G	45653759	G	ADD	1536	-0.2993	5.387	-10.86	10.26	-0.05555	0.9557
1	1:14930794:C:G	14930794	G	ADD	1536	0.4908	8.847	-16.85	17.83	0.05547	0.9558
1	1:194128559:T:C	194128559	C	ADD	1536	0.26	4.689	-8.93	9.45	0.05545	0.9558
1	1:230997179:C:G	230997179	G	ADD	1536	0.4313	7.785	-14.83	15.69	0.05541	0.9558
1	1:231000749:C:G	231000749	G	ADD	1536	0.4313	7.785	-14.83	15.69	0.05541	0.9558
1	1:231002059:C:T	231002059	T	ADD	1536	0.4313	7.785	-14.83	15.69	0.05541	0.9558
1	1:231179726:C:T	231179726	T	ADD	1536	0.2807	5.067	-9.651	10.21	0.0554	0.9558
2	2:56085261:T:C	56085261	C	ADD	1536	0.4519	8.158	-15.54	16.44	0.05539	0.9558
2	2:160926113:C:T	160926113	T	ADD	1536	0.3616	6.525	-12.43	13.15	0.05542	0.9558
2	2:160928655:C:T	160928655	T	ADD	1536	0.3616	6.525	-12.43	13.15	0.05542	0.9558
2	2:196613152:T:G	196613152	G	ADD	1536	0.2622	4.729	-9.007	9.532	0.05545	0.9558
2	2:196614439:A:G	196614439	G	ADD	1536	0.2622	4.729	-9.007	9.532	0.05545	0.9558
2	2:196621429:T:C	196621429	C	ADD	1536	0.2622	4.729	-9.007	9.532	0.05545	0.9558
2	2:196621555:C:T	196621555	T	ADD	1536	0.2622	4.729	-9.007	9.532	0.05545	0.9558
2	2:196629769:C:A	196629769	A	ADD	1536	0.2622	4.729	-9.007	9.532	0.05545	0.9558
2	2:196652529:G:A	196652529	A	ADD	1536	0.2622	4.729	-9.007	9.532	0.05545	0.9558
2	2:196652964:G:A	196652964	A	ADD	1536	0.2622	4.729	-9.007	9.532	0.05545	0.9558
2	2:196653675:G:A	196653675	A	ADD	1536	0.2622	4.729	-9.007	9.532	0.05545	0.9558
2	2:196697024:C:T	196697024	T	ADD	1536	0.2622	4.729	-9.007	9.532	0.05545	0.9558
2	2:203905718:C:A	203905718	A	ADD	1536	-0.2743	4.945	-9.967	9.419	-0.05546	0.9558
2	2:206060637:G:C	206060637	C	ADD	1536	-0.2506	4.517	-9.105	8.603	-0.05548	0.9558
3	3:89482234:T:C	89482234	C	ADD	1536	0.2646	4.772	-9.088	9.617	0.05544	0.9558
3	3:107041230:G:A	107041230	G	ADD	1536	0.2809	5.066	-9.648	10.21	0.05546	0.9558
3	3:118177116:C:T	118177116	T	ADD	1536	0.2525	4.557	-8.679	9.184	0.05541	0.9558
3	3:118664603:T:C	118664603	C	ADD	1536	-0.4541	8.183	-16.49	15.58	-0.05549	0.9558
3	3:118680677:A:G	118680677	G	ADD	1536	-0.4541	8.183	-16.49	15.58	-0.05549	0.9558
3	3:127086482:A:G	127086482	A	ADD	1536	-0.2301	4.155	-8.374	7.913	-0.05539	0.9558
3	3:149151571:A:G	149151571	A	ADD	1536	0.3089	5.566	-10.6	11.22	0.05549	0.9558
3	3:165299094:T:C	165299094	C	ADD	1536	-0.244	4.397	-8.863	8.375	-0.05549	0.9558
4	4:5103660:A:G	5103660	G	ADD	1536	-0.3228	5.829	-11.75	11.1	-0.05538	0.9558
4	4:110880364:T:C	110880364	C	ADD	1536	0.2364	4.265	-8.123	8.596	0.05544	0.9558
5	5:2648235:A:T	2648235	T	ADD	1536	-0.4954	8.94	-18.02	17.03	-0.05541	0.9558
5	5:57640120:C:T	57640120	T	ADD	1536	-0.3089	5.569	-11.22	10.61	-0.05548	0.9558
5	5:57641840:A:G	57641840	G	ADD	1536	-0.3089	5.569	-11.22	10.61	-0.05548	0.9558
5	5:57642845:T:C	57642845	C	ADD	1536	-0.3089	5.569	-11.22	10.61	-0.05548	0.9558
5	5:57643454:G:A	57643454	A	ADD	1536	-0.3089	5.569	-11.22	10.61	-0.05548	0.9558
5	5:57643938:G:A	57643938	A	ADD	1536	-0.3089	5.569	-11.22	10.61	-0.05548	0.9558
5	5:91768593:A:T	91768593	T	ADD	1536	-0.3812	6.885	-13.87	13.11	-0.05537	0.9558
5	5:124348069:G:A	124348069	A	ADD	1536	0.2361	4.263	-8.12	8.592	0.05537	0.9558
5	5:125370639:T:C	125370639	T	ADD	1536	0.2378	4.295	-8.18	8.656	0.05538	0.9558
5	5:140702402:G:A	140702402	A	ADD	1536	0.3406	6.142	-11.7	12.38	0.05545	0.9558
5	5:140704136:T:C	140704136	C	ADD	1536	0.3406	6.142	-11.7	12.38	0.05545	0.9558
6	6:29041803:T:C	29041803	C	ADD	1536	0.2638	4.755	-9.055	9.583	0.05548	0.9558
6	6:170712256:A:G	170712256	A	ADD	1536	-0.2394	4.32	-8.707	8.228	-0.0554	0.9558
6	6:170713503:C:G	170713503	C	ADD	1536	-0.2394	4.32	-8.707	8.228	-0.0554	0.9558
7	7:12463056:G:A	12463056	A	ADD	1536	-0.2721	4.911	-9.897	9.353	-0.05542	0.9558
7	7:12463189:C:T	12463189	T	ADD	1536	-0.2721	4.911	-9.897	9.353	-0.05542	0.9558
7	7:12463400:C:G	12463400	G	ADD	1536	-0.2721	4.911	-9.897	9.353	-0.05542	0.9558
7	7:12463869:G:A	12463869	A	ADD	1536	-0.2721	4.911	-9.897	9.353	-0.05542	0.9558
7	7:26612390:G:A	26612390	G	ADD	1536	0.2859	5.156	-9.819	10.39	0.05545	0.9558
7	7:26612671:T:C	26612671	T	ADD	1536	0.2859	5.156	-9.819	10.39	0.05545	0.9558
7	7:89471837:G:T	89471837	T	ADD	1536	0.2591	4.673	-8.9	9.418	0.05545	0.9558
7	7:116190597:C:T	116190597	T	ADD	1536	-0.2855	5.149	-10.38	9.806	-0.05545	0.9558
7	7:116190693:T:C	116190693	C	ADD	1536	-0.2855	5.149	-10.38	9.806	-0.05545	0.9558
7	7:116191697:A:G	116191697	G	ADD	1536	-0.2855	5.149	-10.38	9.806	-0.05545	0.9558
7	7:116191812:G:A	116191812	A	ADD	1536	-0.2855	5.149	-10.38	9.806	-0.05545	0.9558
7	7:116193705:C:A	116193705	A	ADD	1536	-0.2855	5.149	-10.38	9.806	-0.05545	0.9558
7	7:116193729:T:A	116193729	A	ADD	1536	-0.2855	5.149	-10.38	9.806	-0.05545	0.9558
7	7:116194228:T:A	116194228	A	ADD	1536	-0.2855	5.149	-10.38	9.806	-0.05545	0.9558
7	7:116194384:C:T	116194384	T	ADD	1536	-0.2855	5.149	-10.38	9.806	-0.05545	0.9558
7	7:116194905:G:A	116194905	A	ADD	1536	-0.2855	5.149	-10.38	9.806	-0.05545	0.9558
8	8:9211166:G:A	9211166	A	ADD	1536	0.2537	4.578	-8.719	9.226	0.05543	0.9558
8	8:23246524:C:T	23246524	C	ADD	1536	0.2377	4.293	-8.176	8.651	0.05538	0.9558
8	8:130604563:G:A	130604563	A	ADD	1536	0.2398	4.329	-8.245	8.724	0.0554	0.9558
9	9:83090265:G:A	83090265	A	ADD	1536	0.2853	5.144	-9.796	10.37	0.05547	0.9558
9	9:128755523:G:A	128755523	A	ADD	1536	-0.4393	7.932	-15.99	15.11	-0.05538	0.9558
10	10:42841156:C:G	42841156	G	ADD	1536	-0.3649	6.587	-13.28	12.55	-0.05539	0.9558
10	10:55683097:G:A	55683097	A	ADD	1536	-0.2685	4.843	-9.761	9.224	-0.05544	0.9558
10	10:86345390:C:T	86345390	T	ADD	1536	-0.4031	7.271	-14.65	13.85	-0.05544	0.9558
11	11:16814631:C:A	16814631	A	ADD	1536	-0.252	4.552	-9.173	8.669	-0.05538	0.9558
11	11:20362895:C:T	20362895	C	ADD	1536	0.2329	4.205	-8.008	8.474	0.0554	0.9558
11	11:21186995:G:A	21186995	A	ADD	1536	0.2751	4.957	-9.44	9.991	0.05549	0.9558
11	11:76100197:G:A	76100197	G	ADD	1536	-0.3402	6.141	-12.38	11.7	-0.05539	0.9558
12	12:30706122:A:G	30706122	G	ADD	1536	0.3304	5.959	-11.35	12.01	0.05545	0.9558
12	12:71978728:G:A	71978728	A	ADD	1536	0.2338	4.221	-8.039	8.506	0.0554	0.9558
13	13:42781707:C:T	42781707	T	ADD	1536	0.242	4.369	-8.322	8.806	0.05538	0.9558
13	13:42785874:C:G	42785874	G	ADD	1536	0.242	4.369	-8.322	8.806	0.05538	0.9558
13	13:48120753:A:T	48120753	T	ADD	1536	-0.2604	4.698	-9.468	8.947	-0.05542	0.9558
13	13:48122316:G:A	48122316	A	ADD	1536	-0.2604	4.698	-9.468	8.947	-0.05542	0.9558
13	13:60893390:G:A	60893390	A	ADD	1536	0.2425	4.378	-8.338	8.823	0.05538	0.9558
13	13:102146814:C:T	102146814	T	ADD	1536	0.2835	5.119	-9.749	10.32	0.05538	0.9558
15	15:69774659:A:C	69774659	C	ADD	1536	0.3177	5.725	-10.9	11.54	0.05549	0.9558
15	15:72771648:G:A	72771648	A	ADD	1536	0.4522	8.163	-15.55	16.45	0.0554	0.9558
16	16:24040041:C:G	24040041	G	ADD	1536	0.2384	4.297	-8.183	8.659	0.05549	0.9558
17	17:70737931:A:C	70737931	C	ADD	1536	0.2387	4.305	-8.199	8.677	0.05544	0.9558
17	17:80977131:T:C	80977131	C	ADD	1536	-0.2841	5.129	-10.34	9.768	-0.05538	0.9558
18	18:19696670:A:T	19696670	T	ADD	1536	0.328	5.922	-11.28	11.94	0.05539	0.9558
18	18:19696700:A:T	19696700	T	ADD	1536	0.328	5.922	-11.28	11.94	0.05539	0.9558
18	18:19697786:G:C	19697786	C	ADD	1536	0.328	5.922	-11.28	11.94	0.05539	0.9558
18	18:19703202:C:A	19703202	A	ADD	1536	0.328	5.922	-11.28	11.94	0.05539	0.9558
18	18:42402859:G:T	42402859	T	ADD	1536	-0.3324	5.997	-12.09	11.42	-0.05543	0.9558
18	18:42403107:A:T	42403107	T	ADD	1536	-0.3324	5.997	-12.09	11.42	-0.05543	0.9558
20	20:25580238:T:C	25580238	C	ADD	1536	0.2444	4.408	-8.395	8.884	0.05545	0.9558
20	20:25586739:T:A	25586739	A	ADD	1536	0.2444	4.408	-8.395	8.884	0.05545	0.9558
20	20:25595356:G:A	25595356	A	ADD	1536	0.2444	4.408	-8.395	8.884	0.05545	0.9558
20	20:25600835:T:A	25600835	A	ADD	1536	0.2444	4.408	-8.395	8.884	0.05545	0.9558
20	20:25601460:T:C	25601460	C	ADD	1536	0.2444	4.408	-8.395	8.884	0.05545	0.9558
20	20:25616336:G:A	25616336	A	ADD	1536	0.2444	4.408	-8.395	8.884	0.05545	0.9558
20	20:25617504:G:C	25617504	C	ADD	1536	0.2444	4.408	-8.395	8.884	0.05545	0.9558
20	20:25622769:T:C	25622769	C	ADD	1536	0.2444	4.408	-8.395	8.884	0.05545	0.9558
21	21:44077237:G:A	44077237	A	ADD	1536	-0.2475	4.465	-8.999	8.504	-0.05543	0.9558
22	22:21438417:C:A	21438417	A	ADD	1536	-0.2403	4.34	-8.747	8.266	-0.05537	0.9558
1	1:9205179:G:A	9205179	G	ADD	1536	-0.2575	4.654	-9.38	8.865	-0.05533	0.9559
1	1:214351816:T:G	214351816	T	ADD	1536	-0.2661	4.81	-9.694	9.162	-0.05532	0.9559
2	2:22986117:T:A	22986117	A	ADD	1536	0.5138	9.295	-17.7	18.73	0.05527	0.9559
2	2:22987002:A:G	22987002	G	ADD	1536	0.5138	9.295	-17.7	18.73	0.05527	0.9559
2	2:22988964:G:A	22988964	A	ADD	1536	0.5138	9.295	-17.7	18.73	0.05527	0.9559
2	2:44412864:G:A	44412864	A	ADD	1536	0.3512	6.347	-12.09	12.79	0.05533	0.9559
2	2:169120541:A:T	169120541	T	ADD	1536	0.2477	4.478	-8.53	9.025	0.0553	0.9559
2	2:207379077:G:C	207379077	G	ADD	1536	-0.2359	4.263	-8.591	8.119	-0.05534	0.9559
2	2:242790571:G:A	242790571	A	ADD	1536	-0.2859	5.167	-10.41	9.84	-0.05534	0.9559
3	3:2047418:C:A	2047418	C	ADD	1536	0.2376	4.293	-8.177	8.652	0.05534	0.9559
3	3:2460050:C:T	2460050	T	ADD	1536	-0.2867	5.186	-10.45	9.877	-0.05529	0.9559
3	3:55886224:G:A	55886224	A	ADD	1536	-0.4424	8	-16.12	15.24	-0.0553	0.9559
3	3:81427963:C:A	81427963	A	ADD	1536	0.2451	4.427	-8.432	8.922	0.05536	0.9559
3	3:130116696:A:C	130116696	C	ADD	1536	0.336	6.078	-11.58	12.25	0.05529	0.9559
3	3:197683423:G:A	197683423	A	ADD	1536	0.4879	8.827	-16.81	17.79	0.05527	0.9559
4	4:189340102:C:T	189340102	T	ADD	1536	-0.2776	5.015	-10.11	9.552	-0.05536	0.9559
5	5:152043215:T:C	152043215	C	ADD	1536	0.3217	5.817	-11.08	11.72	0.05531	0.9559
5	5:152047538:G:A	152047538	A	ADD	1536	0.3217	5.817	-11.08	11.72	0.05531	0.9559
5	5:152047682:G:A	152047682	A	ADD	1536	0.3217	5.817	-11.08	11.72	0.05531	0.9559
5	5:167624950:C:G	167624950	G	ADD	1536	-0.3965	7.164	-14.44	13.65	-0.05535	0.9559
6	6:47310938:A:G	47310938	G	ADD	1536	0.2368	4.28	-8.152	8.626	0.05533	0.9559
6	6:160471191:T:G	160471191	G	ADD	1536	-0.2543	4.594	-9.259	8.75	-0.05535	0.9559
7	7:3568041:T:A	3568041	A	ADD	1536	-0.2405	4.345	-8.757	8.276	-0.05534	0.9559
7	7:12898240:T:G	12898240	G	ADD	1536	-0.2306	4.172	-8.408	7.947	-0.05526	0.9559
7	7:53307122:A:C	53307122	C	ADD	1536	-0.354	6.402	-12.9	12.19	-0.05529	0.9559
7	7:53317813:G:A	53317813	A	ADD	1536	-0.354	6.402	-12.9	12.19	-0.05529	0.9559
7	7:53320210:C:A	53320210	A	ADD	1536	-0.354	6.402	-12.9	12.19	-0.05529	0.9559
7	7:53320511:C:T	53320511	T	ADD	1536	-0.354	6.402	-12.9	12.19	-0.05529	0.9559
7	7:53320882:A:C	53320882	C	ADD	1536	-0.354	6.402	-12.9	12.19	-0.05529	0.9559
7	7:53321663:T:G	53321663	G	ADD	1536	-0.354	6.402	-12.9	12.19	-0.05529	0.9559
7	7:53323671:G:A	53323671	A	ADD	1536	-0.354	6.402	-12.9	12.19	-0.05529	0.9559
7	7:97469618:G:A	97469618	A	ADD	1536	0.4449	8.039	-15.31	16.2	0.05534	0.9559
8	8:14938141:C:G	14938141	G	ADD	1536	-0.35	6.333	-12.76	12.06	-0.05528	0.9559
8	8:57425045:C:T	57425045	T	ADD	1536	-0.301	5.441	-10.97	10.36	-0.05533	0.9559
8	8:123386703:A:C	123386703	C	ADD	1536	0.53	9.576	-18.24	19.3	0.05535	0.9559
8	8:123398938:T:G	123398938	G	ADD	1536	0.53	9.576	-18.24	19.3	0.05535	0.9559
8	8:128498842:T:A	128498842	A	ADD	1536	0.2596	4.698	-8.949	9.468	0.05525	0.9559
8	8:139422252:A:G	139422252	G	ADD	1536	-0.3025	5.472	-11.03	10.42	-0.05528	0.9559
10	10:67873220:C:A	67873220	A	ADD	1536	0.3191	5.764	-10.98	11.62	0.05536	0.9559
10	10:67874489:T:C	67874489	C	ADD	1536	0.3191	5.764	-10.98	11.62	0.05536	0.9559
10	10:67874515:T:A	67874515	A	ADD	1536	0.3191	5.764	-10.98	11.62	0.05536	0.9559
10	10:67875571:C:T	67875571	T	ADD	1536	0.3191	5.764	-10.98	11.62	0.05536	0.9559
10	10:67875993:G:T	67875993	T	ADD	1536	0.3191	5.764	-10.98	11.62	0.05536	0.9559
10	10:67876763:G:C	67876763	C	ADD	1536	0.3191	5.764	-10.98	11.62	0.05536	0.9559
10	10:67879059:T:A	67879059	A	ADD	1536	0.3191	5.764	-10.98	11.62	0.05536	0.9559
10	10:67879327:C:T	67879327	T	ADD	1536	0.3191	5.764	-10.98	11.62	0.05536	0.9559
10	10:67879577:G:A	67879577	A	ADD	1536	0.3191	5.764	-10.98	11.62	0.05536	0.9559
10	10:67881401:A:G	67881401	G	ADD	1536	0.3191	5.764	-10.98	11.62	0.05536	0.9559
11	11:78436003:C:A	78436003	A	ADD	1536	0.3298	5.969	-11.37	12.03	0.05525	0.9559
13	13:69574926:A:G	69574926	G	ADD	1536	0.2524	4.561	-8.687	9.192	0.05534	0.9559
13	13:69576403:A:C	69576403	C	ADD	1536	0.2524	4.561	-8.687	9.192	0.05534	0.9559
13	13:69576836:G:T	69576836	T	ADD	1536	0.2524	4.561	-8.687	9.192	0.05534	0.9559
14	14:62893005:C:T	62893005	T	ADD	1536	-0.3106	5.613	-11.31	10.69	-0.05533	0.9559
14	14:76903733:A:C	76903733	A	ADD	1536	0.2316	4.192	-7.984	8.448	0.05525	0.9559
14	14:79116865:T:C	79116865	C	ADD	1536	0.3114	5.631	-10.72	11.35	0.05531	0.9559
14	14:79122449:T:C	79122449	C	ADD	1536	0.3114	5.631	-10.72	11.35	0.05531	0.9559
15	15:93927305:A:G	93927305	A	ADD	1536	-0.3531	6.383	-12.86	12.16	-0.05532	0.9559
16	16:8002674:A:G	8002674	G	ADD	1536	0.2623	4.739	-9.027	9.551	0.05535	0.9559
16	16:8003423:A:G	8003423	G	ADD	1536	0.2623	4.739	-9.027	9.551	0.05535	0.9559
16	16:66384493:A:G	66384493	G	ADD	1536	-0.2764	4.997	-10.07	9.518	-0.05531	0.9559
18	18:4376022:A:C	4376022	C	ADD	1536	-0.2554	4.616	-9.302	8.791	-0.05533	0.9559
18	18:22267601:A:C	22267601	C	ADD	1536	0.2398	4.338	-8.263	8.742	0.05527	0.9559
18	18:22268562:G:A	22268562	A	ADD	1536	0.2398	4.338	-8.263	8.742	0.05527	0.9559
19	19:46875251:A:C	46875251	C	ADD	1536	0.2465	4.462	-8.499	8.992	0.05525	0.9559
22	22:44217693:C:T	44217693	T	ADD	1536	0.263	4.757	-9.061	9.587	0.05529	0.9559
1	1:54579134:T:C	54579134	C	ADD	1536	0.5342	9.673	-18.43	19.49	0.05522	0.956
2	2:35095936:A:G	35095936	G	ADD	1536	0.2416	4.375	-8.332	8.815	0.05522	0.956
2	2:53653844:A:T	53653844	T	ADD	1536	-0.3329	6.028	-12.15	11.48	-0.05523	0.956
2	2:140165231:A:G	140165231	A	ADD	1536	-0.2347	4.251	-8.566	8.096	-0.05521	0.956
2	2:140168741:C:G	140168741	C	ADD	1536	-0.2347	4.251	-8.566	8.096	-0.05521	0.956
2	2:159202929:C:T	159202929	T	ADD	1536	0.3623	6.569	-12.51	13.24	0.05516	0.956
2	2:160795819:C:G	160795819	G	ADD	1536	-0.2926	5.299	-10.68	10.09	-0.05522	0.956
2	2:160795887:T:C	160795887	C	ADD	1536	-0.2926	5.299	-10.68	10.09	-0.05522	0.956
2	2:167179926:A:G	167179926	G	ADD	1536	-0.2916	5.278	-10.64	10.05	-0.05524	0.956
2	2:182257146:T:A	182257146	A	ADD	1536	-0.2735	4.952	-9.979	9.432	-0.05522	0.956
2	2:201324078:C:G	201324078	G	ADD	1536	0.356	6.456	-12.3	13.01	0.05514	0.956
2	2:207664009:T:G	207664009	G	ADD	1536	-0.5194	9.407	-18.96	17.92	-0.05522	0.956
2	2:207664034:G:A	207664034	A	ADD	1536	-0.5194	9.407	-18.96	17.92	-0.05522	0.956
2	2:207664255:A:G	207664255	G	ADD	1536	-0.5194	9.407	-18.96	17.92	-0.05522	0.956
2	2:207664537:G:A	207664537	A	ADD	1536	-0.5194	9.407	-18.96	17.92	-0.05522	0.956
2	2:207665542:C:G	207665542	G	ADD	1536	-0.5194	9.407	-18.96	17.92	-0.05522	0.956
2	2:207666533:G:A	207666533	A	ADD	1536	-0.5194	9.407	-18.96	17.92	-0.05522	0.956
2	2:207666657:G:A	207666657	A	ADD	1536	-0.5194	9.407	-18.96	17.92	-0.05522	0.956
3	3:5947076:C:T	5947076	T	ADD	1536	-0.2886	5.226	-10.53	9.954	-0.05523	0.956
3	3:5948046:A:T	5948046	T	ADD	1536	-0.2886	5.226	-10.53	9.954	-0.05523	0.956
3	3:57545993:A:C	57545993	C	ADD	1536	0.4549	8.241	-15.7	16.61	0.0552	0.956
4	4:23378051:C:T	23378051	T	ADD	1536	-0.3341	6.051	-12.19	11.53	-0.05521	0.956
4	4:53304118:G:A	53304118	A	ADD	1536	-0.2528	4.578	-9.226	8.72	-0.05522	0.956
4	4:53306861:C:A	53306861	A	ADD	1536	-0.2528	4.578	-9.226	8.72	-0.05522	0.956
4	4:53308258:C:T	53308258	T	ADD	1536	-0.2528	4.578	-9.226	8.72	-0.05522	0.956
4	4:53309221:A:C	53309221	C	ADD	1536	-0.2528	4.578	-9.226	8.72	-0.05522	0.956
4	4:53311872:T:C	53311872	C	ADD	1536	-0.2528	4.578	-9.226	8.72	-0.05522	0.956
4	4:53313852:G:A	53313852	A	ADD	1536	-0.2528	4.578	-9.226	8.72	-0.05522	0.956
4	4:53314269:G:A	53314269	A	ADD	1536	-0.2528	4.578	-9.226	8.72	-0.05522	0.956
4	4:53315684:T:G	53315684	G	ADD	1536	-0.2528	4.578	-9.226	8.72	-0.05522	0.956
4	4:56200603:G:A	56200603	A	ADD	1536	-0.2664	4.827	-9.727	9.194	-0.05519	0.956
4	4:62840940:C:T	62840940	T	ADD	1536	0.2356	4.267	-8.127	8.598	0.05521	0.956
4	4:66651391:A:G	66651391	G	ADD	1536	0.2338	4.231	-8.06	8.527	0.05525	0.956
6	6:29688501:A:C	29688501	A	ADD	1536	-0.2602	4.712	-9.495	8.975	-0.05522	0.956
6	6:166656366:A:T	166656366	T	ADD	1536	-0.248	4.499	-9.065	8.569	-0.05512	0.956
6	6:166656865:A:G	166656865	G	ADD	1536	-0.248	4.499	-9.065	8.569	-0.05512	0.956
6	6:166656961:A:C	166656961	C	ADD	1536	-0.248	4.499	-9.065	8.569	-0.05512	0.956
7	7:3376780:G:A	3376780	A	ADD	1536	-0.2412	4.368	-8.802	8.32	-0.05521	0.956
7	7:67917204:A:C	67917204	C	ADD	1536	0.3143	5.693	-10.84	11.47	0.05521	0.956
7	7:89466634:A:G	89466634	G	ADD	1536	0.2576	4.672	-8.899	9.414	0.05514	0.956
7	7:107992466:T:G	107992466	G	ADD	1536	-0.2716	4.92	-9.914	9.371	-0.05521	0.956
7	7:107992582:T:C	107992582	C	ADD	1536	-0.2716	4.92	-9.914	9.371	-0.05521	0.956
7	7:132881211:C:T	132881211	T	ADD	1536	0.274	4.96	-9.447	9.995	0.05524	0.956
8	8:124170826:G:A	124170826	G	ADD	1536	-0.2574	4.662	-9.396	8.881	-0.05521	0.956
9	9:90901339:A:G	90901339	G	ADD	1536	0.2919	5.293	-10.08	10.67	0.05515	0.956
9	9:90903363:T:C	90903363	C	ADD	1536	0.2919	5.293	-10.08	10.67	0.05515	0.956
10	10:33489692:T:C	33489692	T	ADD	1536	0.2892	5.236	-9.973	10.55	0.05524	0.956
10	10:33491186:T:C	33491186	T	ADD	1536	0.2892	5.236	-9.973	10.55	0.05524	0.956
10	10:35545661:A:G	35545661	G	ADD	1536	-0.2794	5.064	-10.2	9.646	-0.05517	0.956
10	10:60026425:G:T	60026425	T	ADD	1536	-0.2324	4.21	-8.483	8.018	-0.05521	0.956
10	10:119170204:A:G	119170204	A	ADD	1536	0.2665	4.835	-9.21	9.743	0.05512	0.956
11	11:19647500:C:T	19647500	T	ADD	1536	0.4562	8.276	-15.76	16.68	0.05513	0.956
11	11:19649241:C:T	19649241	T	ADD	1536	0.4562	8.276	-15.76	16.68	0.05513	0.956
11	11:121446218:C:G	121446218	G	ADD	1536	-0.2728	4.945	-9.964	9.418	-0.05518	0.956
12	12:78422545:C:T	78422545	T	ADD	1536	0.3027	5.489	-10.46	11.06	0.05514	0.956
12	12:121156496:G:A	121156496	A	ADD	1536	0.4721	8.553	-16.29	17.23	0.0552	0.956
12	12:121160615:A:G	121160615	G	ADD	1536	0.4721	8.553	-16.29	17.23	0.0552	0.956
12	12:121167387:C:T	121167387	T	ADD	1536	0.4721	8.553	-16.29	17.23	0.0552	0.956
14	14:25347877:C:T	25347877	T	ADD	1536	-0.3388	6.142	-12.38	11.7	-0.05516	0.956
14	14:33569859:A:G	33569859	G	ADD	1536	0.3399	6.165	-11.74	12.42	0.05514	0.956
15	15:26638349:A:G	26638349	G	ADD	1536	-0.2631	4.772	-9.616	9.09	-0.05514	0.956
15	15:46478942:G:A	46478942	A	ADD	1536	-0.2653	4.807	-9.688	9.157	-0.05517	0.956
15	15:54246022:A:G	54246022	A	ADD	1536	-0.2371	4.3	-8.665	8.191	-0.05514	0.956
15	15:54667982:G:A	54667982	A	ADD	1536	0.4114	7.461	-14.21	15.03	0.05514	0.956
15	15:54676785:C:T	54676785	T	ADD	1536	0.4114	7.461	-14.21	15.03	0.05514	0.956
17	17:14216736:A:G	14216736	G	ADD	1536	-0.2367	4.285	-8.634	8.161	-0.05524	0.956
17	17:19824840:G:T	19824840	T	ADD	1536	0.4753	8.608	-16.4	17.35	0.05521	0.956
18	18:66921472:A:G	66921472	G	ADD	1536	-0.2693	4.886	-9.845	9.306	-0.05513	0.956
19	19:45395330:A:G	45395330	G	ADD	1536	-0.2762	5.005	-10.09	9.534	-0.05519	0.956
22	22:45189449:A:G	45189449	G	ADD	1536	-0.2325	4.216	-8.495	8.03	-0.05514	0.956
1	1:14672797:C:T	14672797	T	ADD	1536	-0.3573	6.496	-13.09	12.37	-0.055	0.9561
1	1:14923034:T:C	14923034	C	ADD	1536	-0.4659	8.46	-17.05	16.12	-0.05507	0.9561
1	1:34735938:G:A	34735938	A	ADD	1536	0.2603	4.724	-8.999	9.519	0.05509	0.9561
1	1:56442620:G:A	56442620	A	ADD	1536	0.2491	4.525	-8.62	9.118	0.05506	0.9561
1	1:85837793:T:C	85837793	C	ADD	1536	-0.2627	4.768	-9.608	9.083	-0.0551	0.9561
1	1:85845367:T:C	85845367	C	ADD	1536	-0.2627	4.768	-9.608	9.083	-0.0551	0.9561
1	1:190501742:C:T	190501742	T	ADD	1536	-0.3353	6.095	-12.28	11.61	-0.05502	0.9561
1	1:190503513:G:A	190503513	A	ADD	1536	-0.3353	6.095	-12.28	11.61	-0.05502	0.9561
1	1:198480661:G:A	198480661	A	ADD	1536	-0.3973	7.211	-14.53	13.74	-0.0551	0.9561
1	1:206675602:T:C	206675602	C	ADD	1536	0.2385	4.335	-8.257	8.734	0.05502	0.9561
1	1:206676331:G:A	206676331	A	ADD	1536	0.2385	4.335	-8.257	8.734	0.05502	0.9561
2	2:140148908:C:T	140148908	T	ADD	1536	-0.3017	5.482	-11.05	10.44	-0.05503	0.9561
2	2:173876213:C:G	173876213	G	ADD	1536	-0.383	6.957	-14.02	13.25	-0.05506	0.9561
3	3:5797043:A:G	5797043	G	ADD	1536	0.2983	5.421	-10.33	10.92	0.05503	0.9561
3	3:45475016:A:G	45475016	G	ADD	1536	0.3844	6.989	-13.31	14.08	0.055	0.9561
3	3:70197194:A:G	70197194	G	ADD	1536	-0.3005	5.456	-10.99	10.39	-0.05508	0.9561
3	3:70197812:G:A	70197812	A	ADD	1536	-0.3005	5.456	-10.99	10.39	-0.05508	0.9561
3	3:77214901:T:C	77214901	T	ADD	1536	-0.2337	4.24	-8.543	8.076	-0.05512	0.9561
3	3:150010358:C:T	150010358	T	ADD	1536	0.3154	5.725	-10.91	11.54	0.05508	0.9561
3	3:175037437:C:T	175037437	T	ADD	1536	-0.267	4.851	-9.774	9.24	-0.05506	0.9561
4	4:24101650:T:C	24101650	T	ADD	1536	0.2357	4.283	-8.159	8.631	0.05504	0.9561
4	4:54217607:T:C	54217607	C	ADD	1536	0.2998	5.448	-10.38	10.98	0.05504	0.9561
4	4:166662635:T:C	166662635	T	ADD	1536	0.2406	4.365	-8.315	8.796	0.05511	0.9561
5	5:14879586:C:T	14879586	T	ADD	1536	-0.2598	4.716	-9.503	8.984	-0.05509	0.9561
5	5:125451685:A:G	125451685	G	ADD	1536	0.2358	4.288	-8.168	8.639	0.055	0.9561
5	5:128298867:A:G	128298867	G	ADD	1536	0.284	5.162	-9.833	10.4	0.05503	0.9561
6	6:14717463:G:A	14717463	G	ADD	1536	-0.4047	7.344	-14.8	13.99	-0.0551	0.9561
6	6:30794644:A:G	30794644	G	ADD	1536	0.3454	6.275	-11.95	12.64	0.05505	0.9561
6	6:30795947:G:C	30795947	C	ADD	1536	0.3454	6.275	-11.95	12.64	0.05505	0.9561
6	6:109613196:C:A	109613196	A	ADD	1536	-0.3433	6.235	-12.56	11.88	-0.05505	0.9561
6	6:109613241:T:G	109613241	G	ADD	1536	-0.3433	6.235	-12.56	11.88	-0.05505	0.9561
6	6:109613252:A:T	109613252	T	ADD	1536	-0.3433	6.235	-12.56	11.88	-0.05505	0.9561
6	6:109613564:T:C	109613564	C	ADD	1536	-0.3433	6.235	-12.56	11.88	-0.05505	0.9561
6	6:109614713:G:A	109614713	A	ADD	1536	-0.3433	6.235	-12.56	11.88	-0.05505	0.9561
6	6:109614844:C:T	109614844	T	ADD	1536	-0.3433	6.235	-12.56	11.88	-0.05505	0.9561
6	6:109614905:T:C	109614905	C	ADD	1536	-0.3433	6.235	-12.56	11.88	-0.05505	0.9561
6	6:109615038:T:G	109615038	G	ADD	1536	-0.3433	6.235	-12.56	11.88	-0.05505	0.9561
6	6:109615603:G:T	109615603	T	ADD	1536	-0.3433	6.235	-12.56	11.88	-0.05505	0.9561
6	6:109616420:T:C	109616420	C	ADD	1536	-0.3433	6.235	-12.56	11.88	-0.05505	0.9561
6	6:109616528:G:A	109616528	A	ADD	1536	-0.3433	6.235	-12.56	11.88	-0.05505	0.9561
6	6:109616762:A:G	109616762	G	ADD	1536	-0.3433	6.235	-12.56	11.88	-0.05505	0.9561
6	6:109617542:T:A	109617542	A	ADD	1536	-0.3433	6.235	-12.56	11.88	-0.05505	0.9561
6	6:109617673:C:G	109617673	G	ADD	1536	-0.3433	6.235	-12.56	11.88	-0.05505	0.9561
6	6:109618704:C:T	109618704	T	ADD	1536	-0.3433	6.235	-12.56	11.88	-0.05505	0.9561
6	6:109624771:G:A	109624771	A	ADD	1536	-0.3433	6.235	-12.56	11.88	-0.05505	0.9561
6	6:109626965:G:A	109626965	A	ADD	1536	-0.3433	6.235	-12.56	11.88	-0.05505	0.9561
6	6:109632799:A:G	109632799	G	ADD	1536	-0.3433	6.235	-12.56	11.88	-0.05505	0.9561
6	6:109634599:C:T	109634599	T	ADD	1536	-0.3433	6.235	-12.56	11.88	-0.05505	0.9561
6	6:116992126:C:T	116992126	T	ADD	1536	-0.2548	4.631	-9.332	8.822	-0.05503	0.9561
6	6:116992907:A:C	116992907	C	ADD	1536	-0.2548	4.631	-9.332	8.822	-0.05503	0.9561
6	6:117004240:T:C	117004240	C	ADD	1536	-0.2548	4.631	-9.332	8.822	-0.05503	0.9561
6	6:117005318:G:A	117005318	A	ADD	1536	-0.2548	4.631	-9.332	8.822	-0.05503	0.9561
7	7:14040041:G:A	14040041	A	ADD	1536	0.2694	4.893	-9.321	9.86	0.05506	0.9561
7	7:21536187:C:G	21536187	G	ADD	1536	-0.2569	4.663	-9.395	8.882	-0.0551	0.9561
7	7:37808378:T:A	37808378	A	ADD	1536	0.432	7.842	-14.94	15.8	0.05508	0.9561
7	7:116343516:A:G	116343516	G	ADD	1536	-0.4746	8.61	-17.35	16.4	-0.05512	0.9561
7	7:156505350:A:G	156505350	G	ADD	1536	0.3067	5.571	-10.61	11.22	0.05506	0.9561
7	7:156506229:G:A	156506229	A	ADD	1536	0.3067	5.571	-10.61	11.22	0.05506	0.9561
8	8:17467654:C:A	17467654	A	ADD	1536	-0.2721	4.943	-9.96	9.416	-0.05505	0.9561
8	8:66081416:T:C	66081416	C	ADD	1536	-0.2942	5.342	-10.76	10.18	-0.05507	0.9561
8	8:137297600:A:G	137297600	A	ADD	1536	-0.2428	4.412	-8.89	8.404	-0.05503	0.9561
9	9:7061740:C:T	7061740	T	ADD	1536	-0.2527	4.594	-9.257	8.751	-0.055	0.9561
10	10:60511273:G:A	60511273	A	ADD	1536	0.5098	9.259	-17.64	18.66	0.05506	0.9561
10	10:127794739:C:T	127794739	T	ADD	1536	0.4515	8.205	-15.63	16.53	0.05503	0.9561
11	11:36073241:T:A	36073241	A	ADD	1536	0.3496	6.352	-12.1	12.8	0.05503	0.9561
11	11:36073505:G:C	36073505	C	ADD	1536	0.3496	6.352	-12.1	12.8	0.05503	0.9561
11	11:36075108:A:G	36075108	G	ADD	1536	0.3496	6.352	-12.1	12.8	0.05503	0.9561
11	11:36075173:C:T	36075173	T	ADD	1536	0.3496	6.352	-12.1	12.8	0.05503	0.9561
11	11:36075971:C:T	36075971	T	ADD	1536	0.3496	6.352	-12.1	12.8	0.05503	0.9561
11	11:76355403:G:A	76355403	A	ADD	1536	0.2954	5.371	-10.23	10.82	0.055	0.9561
11	11:79966695:T:A	79966695	A	ADD	1536	-0.266	4.828	-9.728	9.196	-0.05509	0.9561
11	11:79968461:C:T	79968461	T	ADD	1536	-0.266	4.828	-9.728	9.196	-0.05509	0.9561
13	13:34341246:T:C	34341246	C	ADD	1536	0.2655	4.819	-9.179	9.71	0.0551	0.9561
13	13:34345929:A:G	34345929	G	ADD	1536	0.2655	4.819	-9.179	9.71	0.0551	0.9561
13	13:82184102:G:C	82184102	C	ADD	1536	-0.3555	6.455	-13.01	12.3	-0.05508	0.9561
13	13:91180473:A:C	91180473	A	ADD	1536	0.2708	4.923	-9.379	9.921	0.055	0.9561
14	14:67937892:A:C	67937892	C	ADD	1536	0.2439	4.426	-8.431	8.919	0.05511	0.9561
14	14:83527270:C:A	83527270	C	ADD	1536	0.2574	4.673	-8.902	9.416	0.05508	0.9561
15	15:53456666:C:G	53456666	G	ADD	1536	0.2492	4.527	-8.624	9.123	0.05505	0.9561
15	15:92524556:A:G	92524556	G	ADD	1536	0.242	4.396	-8.374	8.858	0.05506	0.9561
16	16:81776020:A:C	81776020	C	ADD	1536	0.2941	5.338	-10.17	10.76	0.05509	0.9561
19	19:1411165:A:G	1411165	G	ADD	1536	0.4466	8.113	-15.46	16.35	0.05504	0.9561
19	19:46499032:A:G	46499032	G	ADD	1536	-0.3766	6.844	-13.79	13.04	-0.05502	0.9561
19	19:49661678:G:C	49661678	C	ADD	1536	-0.2622	4.764	-9.599	9.075	-0.05503	0.9561
19	19:51823320:C:A	51823320	C	ADD	1536	0.233	4.236	-8.069	8.535	0.055	0.9561
19	19:51823321:A:G	51823321	A	ADD	1536	0.233	4.236	-8.069	8.535	0.055	0.9561
21	21:35357669:C:T	35357669	C	ADD	1536	0.2362	4.291	-8.174	8.647	0.05505	0.9561
1	1:58857598:C:A	58857598	A	ADD	1536	-0.2537	4.62	-9.309	8.801	-0.05491	0.9562
1	1:85682617:C:A	85682617	A	ADD	1536	0.2378	4.328	-8.246	8.721	0.05494	0.9562
1	1:88156361:A:C	88156361	C	ADD	1536	0.2867	5.22	-9.945	10.52	0.05492	0.9562
1	1:88158257:A:C	88158257	C	ADD	1536	0.2867	5.22	-9.945	10.52	0.05492	0.9562
1	1:88165463:C:T	88165463	T	ADD	1536	0.2867	5.22	-9.945	10.52	0.05492	0.9562
1	1:88166162:C:T	88166162	T	ADD	1536	0.2867	5.22	-9.945	10.52	0.05492	0.9562
1	1:88166807:A:G	88166807	G	ADD	1536	0.2867	5.22	-9.945	10.52	0.05492	0.9562
1	1:88167254:A:G	88167254	G	ADD	1536	0.2867	5.22	-9.945	10.52	0.05492	0.9562
1	1:88167465:T:A	88167465	A	ADD	1536	0.2867	5.22	-9.945	10.52	0.05492	0.9562
1	1:88167738:G:A	88167738	A	ADD	1536	0.2867	5.22	-9.945	10.52	0.05492	0.9562
1	1:88168122:C:T	88168122	T	ADD	1536	0.2867	5.22	-9.945	10.52	0.05492	0.9562
1	1:220912104:C:T	220912104	T	ADD	1536	0.2656	4.832	-9.205	9.736	0.05496	0.9562
2	2:13904120:A:T	13904120	T	ADD	1536	-0.2494	4.537	-9.141	8.642	-0.05498	0.9562
2	2:140174172:A:T	140174172	A	ADD	1536	0.273	4.972	-9.473	10.02	0.0549	0.9562
3	3:103801920:G:T	103801920	T	ADD	1536	-0.3522	6.405	-12.91	12.2	-0.05498	0.9562
3	3:157372910:T:C	157372910	C	ADD	1536	-0.2544	4.633	-9.335	8.826	-0.0549	0.9562
3	3:157372921:T:C	157372921	C	ADD	1536	-0.2544	4.633	-9.335	8.826	-0.0549	0.9562
3	3:157375233:A:G	157375233	G	ADD	1536	-0.2544	4.633	-9.335	8.826	-0.0549	0.9562
4	4:2213819:A:G	2213819	G	ADD	1536	-0.2482	4.518	-9.103	8.607	-0.05494	0.9562
4	4:21493575:T:C	21493575	C	ADD	1536	0.356	6.486	-12.36	13.07	0.0549	0.9562
4	4:21493677:G:T	21493677	T	ADD	1536	0.356	6.486	-12.36	13.07	0.0549	0.9562
4	4:21494319:C:G	21494319	G	ADD	1536	0.356	6.486	-12.36	13.07	0.0549	0.9562
4	4:21494799:T:G	21494799	G	ADD	1536	0.356	6.486	-12.36	13.07	0.0549	0.9562
4	4:21498320:A:G	21498320	G	ADD	1536	0.356	6.486	-12.36	13.07	0.0549	0.9562
4	4:21498589:T:C	21498589	C	ADD	1536	0.356	6.486	-12.36	13.07	0.0549	0.9562
4	4:66024985:G:C	66024985	C	ADD	1536	-0.2721	4.956	-9.985	9.441	-0.0549	0.9562
4	4:66025622:G:A	66025622	A	ADD	1536	-0.2721	4.956	-9.985	9.441	-0.0549	0.9562
4	4:66039644:T:G	66039644	G	ADD	1536	-0.2721	4.956	-9.985	9.441	-0.0549	0.9562
4	4:72905089:G:A	72905089	G	ADD	1536	0.2461	4.484	-8.542	9.034	0.05488	0.9562
4	4:137924798:C:A	137924798	A	ADD	1536	0.3917	7.124	-13.57	14.35	0.05499	0.9562
5	5:2153124:C:T	2153124	T	ADD	1536	0.2919	5.309	-10.11	10.7	0.05498	0.9562
5	5:107669656:C:T	107669656	T	ADD	1536	0.3088	5.619	-10.7	11.32	0.05495	0.9562
5	5:107854199:G:A	107854199	A	ADD	1536	0.2415	4.396	-8.374	8.857	0.05494	0.9562
5	5:107855430:A:T	107855430	T	ADD	1536	0.2415	4.396	-8.374	8.857	0.05494	0.9562
6	6:32387809:T:C	32387809	C	ADD	1536	-0.4364	7.95	-16.02	15.15	-0.05489	0.9562
6	6:72158036:G:A	72158036	A	ADD	1536	-0.2879	5.241	-10.56	9.984	-0.05494	0.9562
7	7:3657151:T:G	3657151	G	ADD	1536	-0.2364	4.303	-8.669	8.197	-0.05494	0.9562
7	7:87290865:T:C	87290865	C	ADD	1536	0.3383	6.156	-11.73	12.4	0.05495	0.9562
7	7:87293223:A:T	87293223	T	ADD	1536	0.3383	6.156	-11.73	12.4	0.05495	0.9562
7	7:97853184:G:A	97853184	A	ADD	1536	-0.2581	4.7	-9.47	8.954	-0.05493	0.9562
7	7:118515013:G:A	118515013	A	ADD	1536	-0.239	4.349	-8.762	8.284	-0.05496	0.9562
9	9:21121917:A:G	21121917	A	ADD	1536	0.2916	5.313	-10.12	10.7	0.05488	0.9562
10	10:29759782:C:A	29759782	C	ADD	1536	0.2373	4.317	-8.225	8.699	0.05496	0.9562
10	10:73417236:C:T	73417236	C	ADD	1536	0.2386	4.341	-8.27	8.747	0.05495	0.9562
10	10:73417315:A:G	73417315	A	ADD	1536	0.2386	4.341	-8.27	8.747	0.05495	0.9562
10	10:86560424:C:G	86560424	G	ADD	1536	0.4379	7.971	-15.19	16.06	0.05493	0.9562
11	11:24313084:T:A	24313084	A	ADD	1536	-0.2685	4.884	-9.841	9.304	-0.05496	0.9562
11	11:47275064:G:A	47275064	G	ADD	1536	0.2541	4.631	-8.822	9.33	0.05488	0.9562
11	11:108928480:A:G	108928480	G	ADD	1536	-0.2565	4.674	-9.416	8.903	-0.05488	0.9562
13	13:109858650:A:G	109858650	A	ADD	1536	0.2388	4.345	-8.277	8.755	0.05497	0.9562
13	13:114995495:T:G	114995495	G	ADD	1536	-0.2992	5.441	-10.96	10.36	-0.05499	0.9562
14	14:27532703:G:A	27532703	A	ADD	1536	0.2576	4.686	-8.927	9.442	0.05497	0.9562
15	15:54678223:C:T	54678223	T	ADD	1536	0.4039	7.36	-14.02	14.83	0.05488	0.9562
15	15:73756277:G:C	73756277	C	ADD	1536	-0.3663	6.676	-13.45	12.72	-0.05487	0.9562
17	17:56717003:G:A	56717003	A	ADD	1536	-0.5165	9.404	-18.95	17.92	-0.05492	0.9562
18	18:61845543:G:A	61845543	A	ADD	1536	-0.3878	7.062	-14.23	13.45	-0.05491	0.9562
22	22:32266275:C:A	32266275	A	ADD	1536	0.4915	8.952	-17.05	18.04	0.05491	0.9562
22	22:32285073:C:G	32285073	G	ADD	1536	0.4915	8.952	-17.05	18.04	0.05491	0.9562
1	1:90978780:T:C	90978780	C	ADD	1536	0.2379	4.34	-8.269	8.745	0.05481	0.9563
1	1:115239816:A:G	115239816	A	ADD	1536	-0.2289	4.174	-8.409	7.952	-0.05484	0.9563
1	1:177742007:G:A	177742007	G	ADD	1536	-0.301	5.494	-11.07	10.47	-0.05479	0.9563
2	2:19752887:C:T	19752887	T	ADD	1536	-0.3394	6.188	-12.47	11.79	-0.05485	0.9563
2	2:49132564:T:G	49132564	G	ADD	1536	-0.3477	6.348	-12.79	12.09	-0.05478	0.9563
2	2:49133053:T:C	49133053	C	ADD	1536	-0.3477	6.348	-12.79	12.09	-0.05478	0.9563
2	2:172107822:A:G	172107822	A	ADD	1536	0.2674	4.875	-9.287	9.822	0.05485	0.9563
2	2:215794623:A:G	215794623	G	ADD	1536	0.2459	4.485	-8.544	9.036	0.05484	0.9563
3	3:21300433:G:A	21300433	A	ADD	1536	0.284	5.179	-9.866	10.43	0.05483	0.9563
5	5:18360092:T:C	18360092	C	ADD	1536	-0.2296	4.194	-8.449	7.99	-0.05475	0.9563
5	5:51996032:A:G	51996032	A	ADD	1536	0.2537	4.633	-8.827	9.334	0.05477	0.9563
5	5:73737608:A:G	73737608	A	ADD	1536	0.3152	5.756	-10.97	11.6	0.05476	0.9563
5	5:80197775:C:G	80197775	G	ADD	1536	-0.2692	4.915	-9.903	9.364	-0.05477	0.9563
5	5:80198160:G:A	80198160	A	ADD	1536	-0.2692	4.915	-9.903	9.364	-0.05477	0.9563
5	5:80200306:C:G	80200306	G	ADD	1536	-0.2692	4.915	-9.903	9.364	-0.05477	0.9563
5	5:80203444:C:T	80203444	T	ADD	1536	-0.2692	4.915	-9.903	9.364	-0.05477	0.9563
5	5:80206345:G:T	80206345	T	ADD	1536	-0.2692	4.915	-9.903	9.364	-0.05477	0.9563
6	6:26423560:C:T	26423560	T	ADD	1536	-0.2765	5.041	-10.16	9.604	-0.05485	0.9563
6	6:26434914:C:G	26434914	G	ADD	1536	-0.2765	5.041	-10.16	9.604	-0.05485	0.9563
6	6:26438817:T:G	26438817	G	ADD	1536	-0.2765	5.041	-10.16	9.604	-0.05485	0.9563
6	6:26440429:A:T	26440429	T	ADD	1536	-0.2765	5.041	-10.16	9.604	-0.05485	0.9563
6	6:158184853:A:G	158184853	G	ADD	1536	0.2353	4.291	-8.174	8.645	0.05483	0.9563
8	8:1321705:A:G	1321705	G	ADD	1536	-0.2513	4.586	-9.24	8.738	-0.05479	0.9563
8	8:1321706:C:T	1321706	T	ADD	1536	-0.2513	4.586	-9.24	8.738	-0.05479	0.9563
9	9:9940329:A:G	9940329	G	ADD	1536	-0.3049	5.567	-11.22	10.61	-0.05476	0.9563
9	9:95924928:C:T	95924928	T	ADD	1536	-0.3381	6.171	-12.43	11.76	-0.05479	0.9563
9	9:95926201:G:A	95926201	A	ADD	1536	-0.3381	6.171	-12.43	11.76	-0.05479	0.9563
9	9:95927688:C:T	95927688	T	ADD	1536	-0.3381	6.171	-12.43	11.76	-0.05479	0.9563
9	9:95928190:G:A	95928190	A	ADD	1536	-0.3381	6.171	-12.43	11.76	-0.05479	0.9563
10	10:2357807:T:C	2357807	T	ADD	1536	-0.248	4.528	-9.123	8.627	-0.05477	0.9563
10	10:2357825:G:A	2357825	G	ADD	1536	-0.248	4.528	-9.123	8.627	-0.05477	0.9563
10	10:103067951:G:A	103067951	A	ADD	1536	0.2757	5.027	-9.577	10.13	0.05484	0.9563
10	10:103067955:C:T	103067955	T	ADD	1536	0.2757	5.027	-9.577	10.13	0.05484	0.9563
10	10:103068503:T:C	103068503	C	ADD	1536	0.2757	5.027	-9.577	10.13	0.05484	0.9563
10	10:103068730:A:G	103068730	G	ADD	1536	0.2757	5.027	-9.577	10.13	0.05484	0.9563
10	10:103069096:C:T	103069096	T	ADD	1536	0.2757	5.027	-9.577	10.13	0.05484	0.9563
11	11:5379842:T:A	5379842	A	ADD	1536	-0.3285	5.996	-12.08	11.42	-0.05478	0.9563
11	11:5381255:G:T	5381255	T	ADD	1536	-0.3285	5.996	-12.08	11.42	-0.05478	0.9563
11	11:5381611:C:T	5381611	T	ADD	1536	-0.3285	5.996	-12.08	11.42	-0.05478	0.9563
11	11:5382115:G:A	5382115	A	ADD	1536	-0.3285	5.996	-12.08	11.42	-0.05478	0.9563
11	11:5382217:C:T	5382217	T	ADD	1536	-0.3285	5.996	-12.08	11.42	-0.05478	0.9563
11	11:5382344:A:C	5382344	C	ADD	1536	-0.3285	5.996	-12.08	11.42	-0.05478	0.9563
11	11:5382591:G:T	5382591	T	ADD	1536	-0.3285	5.996	-12.08	11.42	-0.05478	0.9563
11	11:5382703:G:A	5382703	A	ADD	1536	-0.3285	5.996	-12.08	11.42	-0.05478	0.9563
11	11:5382742:A:G	5382742	G	ADD	1536	-0.3285	5.996	-12.08	11.42	-0.05478	0.9563
11	11:5382781:T:C	5382781	C	ADD	1536	-0.3285	5.996	-12.08	11.42	-0.05478	0.9563
11	11:5382804:C:T	5382804	T	ADD	1536	-0.3285	5.996	-12.08	11.42	-0.05478	0.9563
11	11:5382866:C:G	5382866	G	ADD	1536	-0.3285	5.996	-12.08	11.42	-0.05478	0.9563
11	11:5383015:G:A	5383015	A	ADD	1536	-0.3285	5.996	-12.08	11.42	-0.05478	0.9563
11	11:5383120:C:T	5383120	T	ADD	1536	-0.3285	5.996	-12.08	11.42	-0.05478	0.9563
11	11:5383160:G:A	5383160	A	ADD	1536	-0.3285	5.996	-12.08	11.42	-0.05478	0.9563
11	11:5383403:G:T	5383403	T	ADD	1536	-0.3285	5.996	-12.08	11.42	-0.05478	0.9563
11	11:5383453:C:T	5383453	T	ADD	1536	-0.3285	5.996	-12.08	11.42	-0.05478	0.9563
11	11:5383454:C:G	5383454	G	ADD	1536	-0.3285	5.996	-12.08	11.42	-0.05478	0.9563
11	11:5383459:T:C	5383459	C	ADD	1536	-0.3285	5.996	-12.08	11.42	-0.05478	0.9563
11	11:5383587:A:T	5383587	T	ADD	1536	-0.3285	5.996	-12.08	11.42	-0.05478	0.9563
11	11:5383616:A:G	5383616	G	ADD	1536	-0.3285	5.996	-12.08	11.42	-0.05478	0.9563
11	11:5383798:C:G	5383798	G	ADD	1536	-0.3285	5.996	-12.08	11.42	-0.05478	0.9563
11	11:5383823:T:C	5383823	C	ADD	1536	-0.3285	5.996	-12.08	11.42	-0.05478	0.9563
11	11:5383873:A:G	5383873	G	ADD	1536	-0.3285	5.996	-12.08	11.42	-0.05478	0.9563
11	11:5383880:G:A	5383880	A	ADD	1536	-0.3285	5.996	-12.08	11.42	-0.05478	0.9563
11	11:5383915:A:T	5383915	T	ADD	1536	-0.3285	5.996	-12.08	11.42	-0.05478	0.9563
11	11:5384053:A:C	5384053	C	ADD	1536	-0.3285	5.996	-12.08	11.42	-0.05478	0.9563
11	11:5384061:G:A	5384061	A	ADD	1536	-0.3285	5.996	-12.08	11.42	-0.05478	0.9563
11	11:5384070:C:A	5384070	A	ADD	1536	-0.3285	5.996	-12.08	11.42	-0.05478	0.9563
11	11:5384140:C:T	5384140	T	ADD	1536	-0.3285	5.996	-12.08	11.42	-0.05478	0.9563
11	11:5384314:A:G	5384314	G	ADD	1536	-0.3285	5.996	-12.08	11.42	-0.05478	0.9563
11	11:5384606:G:T	5384606	T	ADD	1536	-0.3285	5.996	-12.08	11.42	-0.05478	0.9563
11	11:5390150:G:A	5390150	A	ADD	1536	-0.3285	5.996	-12.08	11.42	-0.05478	0.9563
11	11:5390275:C:T	5390275	T	ADD	1536	-0.3285	5.996	-12.08	11.42	-0.05478	0.9563
11	11:5392972:A:T	5392972	T	ADD	1536	-0.3285	5.996	-12.08	11.42	-0.05478	0.9563
11	11:23519271:C:G	23519271	G	ADD	1536	-0.2424	4.429	-8.922	8.437	-0.05474	0.9563
11	11:23521991:T:A	23521991	A	ADD	1536	-0.2424	4.429	-8.922	8.437	-0.05474	0.9563
12	12:83995677:C:A	83995677	A	ADD	1536	0.4016	7.324	-13.95	14.76	0.05483	0.9563
12	12:84005497:A:C	84005497	C	ADD	1536	0.4016	7.324	-13.95	14.76	0.05483	0.9563
12	12:84007599:A:G	84007599	G	ADD	1536	0.4016	7.324	-13.95	14.76	0.05483	0.9563
12	12:86029860:C:A	86029860	A	ADD	1536	-0.3214	5.86	-11.81	11.16	-0.05486	0.9563
12	12:86030998:A:G	86030998	G	ADD	1536	-0.3214	5.86	-11.81	11.16	-0.05486	0.9563
12	12:86031598:G:A	86031598	A	ADD	1536	-0.3214	5.86	-11.81	11.16	-0.05486	0.9563
12	12:86034033:A:G	86034033	G	ADD	1536	-0.3214	5.86	-11.81	11.16	-0.05486	0.9563
12	12:86034809:T:C	86034809	C	ADD	1536	-0.3214	5.86	-11.81	11.16	-0.05486	0.9563
13	13:83298795:A:T	83298795	T	ADD	1536	0.3472	6.334	-12.07	12.76	0.05481	0.9563
13	13:83299089:G:C	83299089	C	ADD	1536	0.3472	6.334	-12.07	12.76	0.05481	0.9563
14	14:34199638:A:C	34199638	C	ADD	1536	-0.2357	4.303	-8.67	8.198	-0.05477	0.9563
14	14:96210031:A:G	96210031	G	ADD	1536	0.3166	5.782	-11.02	11.65	0.05476	0.9563
15	15:53521980:C:T	53521980	T	ADD	1536	0.2734	4.987	-9.501	10.05	0.05481	0.9563
15	15:53522246:A:G	53522246	G	ADD	1536	0.2734	4.987	-9.501	10.05	0.05481	0.9563
17	17:410130:C:T	410130	T	ADD	1536	-0.2862	5.224	-10.53	9.953	-0.05478	0.9563
1	1:202948992:A:G	202948992	A	ADD	1536	0.2458	4.492	-8.559	9.05	0.05472	0.9564
2	2:138416996:C:T	138416996	T	ADD	1536	0.2687	4.909	-9.353	9.891	0.05474	0.9564
2	2:140152449:A:G	140152449	A	ADD	1536	-0.2348	4.298	-8.659	8.189	-0.05463	0.9564
2	2:140152453:A:C	140152453	A	ADD	1536	-0.2348	4.298	-8.659	8.189	-0.05463	0.9564
2	2:140152457:A:C	140152457	A	ADD	1536	-0.2348	4.298	-8.659	8.189	-0.05463	0.9564
2	2:212259818:A:C	212259818	C	ADD	1536	-0.3952	7.227	-14.56	13.77	-0.05468	0.9564
3	3:21416406:C:T	21416406	T	ADD	1536	0.264	4.831	-9.204	9.732	0.05464	0.9564
3	3:21419580:C:A	21419580	A	ADD	1536	0.264	4.831	-9.204	9.732	0.05464	0.9564
3	3:21420638:G:A	21420638	A	ADD	1536	0.264	4.831	-9.204	9.732	0.05464	0.9564
3	3:21421185:A:G	21421185	G	ADD	1536	0.264	4.831	-9.204	9.732	0.05464	0.9564
3	3:24942080:G:C	24942080	C	ADD	1536	-0.3075	5.616	-11.32	10.7	-0.05474	0.9564
3	3:130907501:A:G	130907501	G	ADD	1536	0.2318	4.238	-8.074	8.537	0.05469	0.9564
3	3:130911483:T:C	130911483	C	ADD	1536	0.2318	4.238	-8.074	8.537	0.05469	0.9564
3	3:130912195:G:A	130912195	A	ADD	1536	0.2318	4.238	-8.074	8.537	0.05469	0.9564
3	3:145948249:A:G	145948249	A	ADD	1536	-0.2448	4.481	-9.027	8.538	-0.05464	0.9564
3	3:165361564:T:A	165361564	A	ADD	1536	-0.3517	6.437	-12.97	12.27	-0.05464	0.9564
3	3:165364438:G:T	165364438	T	ADD	1536	-0.3517	6.437	-12.97	12.27	-0.05464	0.9564
3	3:165368728:G:A	165368728	A	ADD	1536	-0.3517	6.437	-12.97	12.27	-0.05464	0.9564
3	3:165368733:C:G	165368733	G	ADD	1536	-0.3517	6.437	-12.97	12.27	-0.05464	0.9564
3	3:165370050:A:G	165370050	G	ADD	1536	-0.3517	6.437	-12.97	12.27	-0.05464	0.9564
3	3:189086103:A:G	189086103	G	ADD	1536	0.3079	5.625	-10.72	11.33	0.05472	0.9564
3	3:190576461:A:G	190576461	G	ADD	1536	0.2356	4.312	-8.215	8.686	0.05464	0.9564
3	3:190576593:A:T	190576593	T	ADD	1536	0.2356	4.312	-8.215	8.686	0.05464	0.9564
4	4:1180757:A:T	1180757	T	ADD	1536	-0.2697	4.929	-9.93	9.39	-0.05471	0.9564
4	4:88709269:C:G	88709269	G	ADD	1536	-0.3632	6.645	-13.39	12.66	-0.05466	0.9564
4	4:88710059:G:T	88710059	T	ADD	1536	-0.3632	6.645	-13.39	12.66	-0.05466	0.9564
4	4:89035507:G:A	89035507	A	ADD	1536	-0.3203	5.85	-11.79	11.15	-0.05474	0.9564
4	4:166616007:G:A	166616007	A	ADD	1536	0.3509	6.423	-12.24	12.94	0.05463	0.9564
5	5:66498893:C:T	66498893	T	ADD	1536	0.4451	8.132	-15.49	16.38	0.05473	0.9564
5	5:66503285:A:G	66503285	G	ADD	1536	0.4451	8.132	-15.49	16.38	0.05473	0.9564
5	5:81813604:T:C	81813604	T	ADD	1536	0.2291	4.187	-7.978	8.436	0.05472	0.9564
5	5:81815331:A:G	81815331	A	ADD	1536	0.2291	4.187	-7.978	8.436	0.05472	0.9564
6	6:10415006:G:C	10415006	C	ADD	1536	-0.2363	4.323	-8.71	8.237	-0.05465	0.9564
6	6:152176138:T:C	152176138	C	ADD	1536	-0.3241	5.923	-11.93	11.28	-0.05472	0.9564
6	6:161089817:G:A	161089817	A	ADD	1536	0.2345	4.287	-8.168	8.637	0.0547	0.9564
7	7:7771594:G:C	7771594	C	ADD	1536	-0.4132	7.563	-15.24	14.41	-0.05463	0.9564
7	7:17332989:C:T	17332989	C	ADD	1536	-0.2371	4.339	-8.742	8.267	-0.05465	0.9564
7	7:51009715:C:G	51009715	G	ADD	1536	0.4367	7.988	-15.22	16.09	0.05467	0.9564
7	7:51703164:G:A	51703164	G	ADD	1536	0.2867	5.244	-9.991	10.56	0.05467	0.9564
8	8:26578017:A:G	26578017	A	ADD	1536	0.232	4.24	-8.077	8.541	0.05472	0.9564
8	8:77492053:A:G	77492053	G	ADD	1536	0.2761	5.046	-9.614	10.17	0.05471	0.9564
8	8:99045978:A:C	99045978	C	ADD	1536	-0.2384	4.357	-8.778	8.301	-0.05471	0.9564
9	9:24902466:A:G	24902466	G	ADD	1536	0.2304	4.217	-8.034	8.495	0.05464	0.9564
9	9:26794244:T:C	26794244	C	ADD	1536	0.5316	9.722	-18.52	19.59	0.05468	0.9564
9	9:85782108:T:C	85782108	C	ADD	1536	0.256	4.686	-8.928	9.44	0.05462	0.9564
9	9:85783873:T:C	85783873	C	ADD	1536	0.256	4.686	-8.928	9.44	0.05462	0.9564
9	9:114427645:G:A	114427645	A	ADD	1536	-0.2355	4.31	-8.683	8.212	-0.05465	0.9564
9	9:121852446:G:A	121852446	A	ADD	1536	-0.3655	6.68	-13.46	12.73	-0.05471	0.9564
10	10:717687:T:C	717687	C	ADD	1536	-0.3311	6.048	-12.19	11.52	-0.05474	0.9564
10	10:98117039:G:T	98117039	T	ADD	1536	0.4327	7.904	-15.06	15.92	0.05474	0.9564
10	10:98118170:A:G	98118170	G	ADD	1536	0.4327	7.904	-15.06	15.92	0.05474	0.9564
12	12:26420801:C:A	26420801	A	ADD	1536	0.4888	8.933	-17.02	18	0.05472	0.9564
12	12:55857582:T:G	55857582	G	ADD	1536	-0.446	8.165	-16.45	15.56	-0.05462	0.9564
12	12:106138900:A:G	106138900	G	ADD	1536	0.2424	4.43	-8.44	8.925	0.05472	0.9564
12	12:116007222:G:A	116007222	A	ADD	1536	-0.2549	4.663	-9.393	8.884	-0.05466	0.9564
13	13:83810205:A:T	83810205	T	ADD	1536	-0.2394	4.376	-8.816	8.338	-0.05471	0.9564
14	14:90032905:T:C	90032905	C	ADD	1536	-0.3728	6.814	-13.73	12.98	-0.05471	0.9564
14	14:103040087:T:A	103040087	T	ADD	1536	0.2309	4.221	-8.042	8.504	0.05471	0.9564
16	16:13666642:C:A	13666642	A	ADD	1536	0.2736	4.997	-9.521	10.07	0.05474	0.9564
16	16:21352507:A:G	21352507	G	ADD	1536	0.3757	6.877	-13.1	13.86	0.05463	0.9564
16	16:56511026:A:G	56511026	G	ADD	1536	-0.262	4.797	-9.665	9.141	-0.05462	0.9564
16	16:56511245:T:G	56511245	G	ADD	1536	-0.262	4.797	-9.665	9.141	-0.05462	0.9564
18	18:46509908:G:A	46509908	A	ADD	1536	0.453	8.283	-15.78	16.69	0.05469	0.9564
20	20:8563441:C:G	8563441	G	ADD	1536	-0.2422	4.434	-8.932	8.447	-0.05464	0.9564
20	20:21718779:G:T	21718779	T	ADD	1536	0.2759	5.046	-9.614	10.17	0.05467	0.9564
20	20:21719771:G:A	21719771	A	ADD	1536	0.2759	5.046	-9.614	10.17	0.05467	0.9564
21	21:22457839:G:A	22457839	A	ADD	1536	-0.3191	5.839	-11.76	11.12	-0.05465	0.9564
1	1:5034174:G:A	5034174	A	ADD	1536	-0.2487	4.564	-9.193	8.696	-0.05449	0.9565
1	1:20101034:A:G	20101034	G	ADD	1536	-0.2338	4.288	-8.638	8.17	-0.05452	0.9565
1	1:39071272:G:A	39071272	A	ADD	1536	-0.3145	5.763	-11.61	10.98	-0.05456	0.9565
1	1:40043021:C:T	40043021	T	ADD	1536	-0.2348	4.305	-8.672	8.202	-0.05455	0.9565
1	1:175090767:C:A	175090767	A	ADD	1536	-0.2342	4.293	-8.648	8.18	-0.05455	0.9565
2	2:101654461:C:T	101654461	T	ADD	1536	-0.3078	5.636	-11.35	10.74	-0.05462	0.9565
2	2:106959064:A:G	106959064	G	ADD	1536	0.2702	4.956	-9.443	9.984	0.05453	0.9565
2	2:209040538:G:C	209040538	G	ADD	1536	-0.2596	4.763	-9.595	9.076	-0.0545	0.9565
2	2:209042261:A:G	209042261	A	ADD	1536	-0.2596	4.763	-9.595	9.076	-0.0545	0.9565
3	3:83780455:T:C	83780455	C	ADD	1536	0.3849	7.061	-13.46	14.22	0.0545	0.9565
3	3:83780608:G:A	83780608	A	ADD	1536	0.3849	7.061	-13.46	14.22	0.0545	0.9565
3	3:83781537:A:C	83781537	C	ADD	1536	0.3849	7.061	-13.46	14.22	0.0545	0.9565
3	3:83782949:G:C	83782949	C	ADD	1536	0.3849	7.061	-13.46	14.22	0.0545	0.9565
3	3:83787678:T:C	83787678	C	ADD	1536	0.3849	7.061	-13.46	14.22	0.0545	0.9565
3	3:118661909:T:C	118661909	C	ADD	1536	-0.4604	8.432	-16.99	16.07	-0.0546	0.9565
3	3:118667782:G:A	118667782	A	ADD	1536	-0.4604	8.432	-16.99	16.07	-0.0546	0.9565
3	3:118667783:C:A	118667783	A	ADD	1536	-0.4604	8.432	-16.99	16.07	-0.0546	0.9565
3	3:119125822:T:C	119125822	T	ADD	1536	0.2347	4.3	-8.192	8.662	0.05458	0.9565
4	4:67807227:G:T	67807227	T	ADD	1536	-0.2614	4.795	-9.66	9.137	-0.0545	0.9565
4	4:96856720:G:A	96856720	A	ADD	1536	-0.2705	4.958	-9.988	9.447	-0.05456	0.9565
5	5:2413041:G:A	2413041	A	ADD	1536	-0.2571	4.71	-9.489	8.975	-0.05458	0.9565
5	5:5844758:T:A	5844758	A	ADD	1536	0.4664	8.542	-16.28	17.21	0.0546	0.9565
5	5:5845768:C:A	5845768	A	ADD	1536	0.4664	8.542	-16.28	17.21	0.0546	0.9565
5	5:5846840:C:T	5846840	T	ADD	1536	0.4664	8.542	-16.28	17.21	0.0546	0.9565
5	5:5848477:C:A	5848477	A	ADD	1536	0.4664	8.542	-16.28	17.21	0.0546	0.9565
5	5:5850025:G:A	5850025	A	ADD	1536	0.4664	8.542	-16.28	17.21	0.0546	0.9565
5	5:5850084:C:T	5850084	T	ADD	1536	0.4664	8.542	-16.28	17.21	0.0546	0.9565
5	5:6390340:A:G	6390340	A	ADD	1536	-0.2907	5.33	-10.74	10.16	-0.05454	0.9565
5	5:150054682:C:T	150054682	T	ADD	1536	-0.4526	8.29	-16.7	15.8	-0.0546	0.9565
5	5:150056634:C:T	150056634	T	ADD	1536	-0.4526	8.29	-16.7	15.8	-0.0546	0.9565
5	5:150057145:C:T	150057145	T	ADD	1536	-0.4526	8.29	-16.7	15.8	-0.0546	0.9565
5	5:150063536:A:C	150063536	C	ADD	1536	-0.4526	8.29	-16.7	15.8	-0.0546	0.9565
5	5:150064840:G:A	150064840	A	ADD	1536	-0.4526	8.29	-16.7	15.8	-0.0546	0.9565
5	5:150066951:G:A	150066951	A	ADD	1536	-0.4526	8.29	-16.7	15.8	-0.0546	0.9565
6	6:32626130:G:A	32626130	A	ADD	1536	0.2703	4.958	-9.446	9.987	0.05452	0.9565
6	6:94329838:A:G	94329838	G	ADD	1536	0.3334	6.113	-11.65	12.31	0.05454	0.9565
6	6:132434052:C:A	132434052	A	ADD	1536	-0.5104	9.353	-18.84	17.82	-0.05458	0.9565
6	6:132434060:G:A	132434060	A	ADD	1536	-0.5104	9.353	-18.84	17.82	-0.05458	0.9565
6	6:150894730:C:T	150894730	T	ADD	1536	-0.2672	4.899	-9.869	9.335	-0.05455	0.9565
6	6:150894902:G:A	150894902	A	ADD	1536	-0.2672	4.899	-9.869	9.335	-0.05455	0.9565
6	6:168905613:A:G	168905613	G	ADD	1536	-0.2642	4.845	-9.759	9.231	-0.05454	0.9565
7	7:89370922:G:A	89370922	A	ADD	1536	-0.3712	6.808	-13.71	12.97	-0.05452	0.9565
7	7:89371253:C:T	89371253	T	ADD	1536	-0.3712	6.808	-13.71	12.97	-0.05452	0.9565
7	7:89371959:G:T	89371959	T	ADD	1536	-0.3712	6.808	-13.71	12.97	-0.05452	0.9565
8	8:72570822:G:A	72570822	G	ADD	1536	-0.2842	5.215	-10.5	9.936	-0.0545	0.9565
8	8:126619204:G:A	126619204	A	ADD	1536	0.2319	4.254	-8.106	8.57	0.05452	0.9565
8	8:134555540:C:T	134555540	T	ADD	1536	-0.2489	4.565	-9.197	8.699	-0.05453	0.9565
8	8:134555676:G:A	134555676	A	ADD	1536	-0.2489	4.565	-9.197	8.699	-0.05453	0.9565
9	9:1334190:G:T	1334190	T	ADD	1536	-0.3767	6.906	-13.91	13.16	-0.05455	0.9565
10	10:35250388:G:A	35250388	A	ADD	1536	0.255	4.676	-8.91	9.42	0.05454	0.9565
10	10:73386138:G:A	73386138	A	ADD	1536	0.4489	8.231	-15.68	16.58	0.05454	0.9565
10	10:73388575:C:T	73388575	T	ADD	1536	0.4489	8.231	-15.68	16.58	0.05454	0.9565
11	11:9309405:A:G	9309405	G	ADD	1536	-0.2307	4.226	-8.514	8.052	-0.05458	0.9565
12	12:2778971:A:G	2778971	G	ADD	1536	0.3836	7.03	-13.4	14.16	0.05457	0.9565
12	12:19435933:C:G	19435933	G	ADD	1536	-0.3186	5.844	-11.77	11.14	-0.05452	0.9565
12	12:19438084:G:A	19438084	A	ADD	1536	-0.3186	5.844	-11.77	11.14	-0.05452	0.9565
12	12:19439963:G:A	19439963	A	ADD	1536	-0.3186	5.844	-11.77	11.14	-0.05452	0.9565
12	12:131689072:G:C	131689072	C	ADD	1536	0.2361	4.325	-8.24	8.712	0.05459	0.9565
13	13:38836680:G:A	38836680	G	ADD	1536	0.2678	4.906	-9.347	9.883	0.05458	0.9565
13	13:80312935:C:T	80312935	T	ADD	1536	0.3087	5.658	-10.78	11.4	0.05456	0.9565
13	13:80320458:C:G	80320458	G	ADD	1536	0.3087	5.658	-10.78	11.4	0.05456	0.9565
14	14:73060162:C:T	73060162	T	ADD	1536	-0.522	9.565	-19.27	18.22	-0.05458	0.9565
15	15:53344865:G:A	53344865	A	ADD	1536	0.2404	4.411	-8.406	8.887	0.0545	0.9565
15	15:80054274:G:C	80054274	C	ADD	1536	-0.2648	4.857	-9.784	9.254	-0.05453	0.9565
16	16:7452481:C:T	7452481	T	ADD	1536	0.2937	5.378	-10.25	10.83	0.05461	0.9565
18	18:65007928:T:C	65007928	C	ADD	1536	-0.3604	6.605	-13.31	12.59	-0.05457	0.9565
20	20:15655050:C:T	15655050	T	ADD	1536	-0.2607	4.776	-9.622	9.101	-0.05458	0.9565
20	20:19820785:G:A	19820785	G	ADD	1536	-0.2327	4.269	-8.599	8.133	-0.05452	0.9565
20	20:29890480:A:G	29890480	A	ADD	1536	0.2696	4.944	-9.42	9.959	0.05454	0.9565
20	20:47200367:G:A	47200367	A	ADD	1536	-0.3843	7.043	-14.19	13.42	-0.05457	0.9565
20	20:55483583:A:T	55483583	T	ADD	1536	0.421	7.726	-14.72	15.56	0.05449	0.9565
20	20:55484048:C:T	55484048	T	ADD	1536	0.421	7.726	-14.72	15.56	0.05449	0.9565
21	21:40057508:A:G	40057508	G	ADD	1536	0.2529	4.642	-8.845	9.351	0.05449	0.9565
1	1:15057929:A:C	15057929	C	ADD	1536	0.4596	8.435	-16.07	16.99	0.05448	0.9566
1	1:47841627:A:C	47841627	A	ADD	1536	0.2294	4.211	-8.024	8.483	0.05448	0.9566
1	1:47844017:A:G	47844017	A	ADD	1536	0.2294	4.211	-8.024	8.483	0.05448	0.9566
1	1:47849679:G:A	47849679	G	ADD	1536	0.2294	4.211	-8.024	8.483	0.05448	0.9566
1	1:105010330:C:A	105010330	C	ADD	1536	-0.2416	4.439	-8.941	8.458	-0.05443	0.9566
1	1:155019710:A:C	155019710	A	ADD	1536	-0.3915	7.187	-14.48	13.69	-0.05447	0.9566
1	1:175090980:G:A	175090980	G	ADD	1536	0.2343	4.302	-8.197	8.666	0.05447	0.9566
1	1:175092674:C:T	175092674	C	ADD	1536	0.2343	4.302	-8.197	8.666	0.05447	0.9566
1	1:175092840:T:C	175092840	T	ADD	1536	0.2343	4.302	-8.197	8.666	0.05447	0.9566
1	1:175093371:G:T	175093371	G	ADD	1536	0.2343	4.302	-8.197	8.666	0.05447	0.9566
1	1:238729070:A:G	238729070	G	ADD	1536	0.2701	4.964	-9.46	10	0.0544	0.9566
2	2:72248274:T:G	72248274	G	ADD	1536	-0.2433	4.466	-8.996	8.51	-0.05447	0.9566
2	2:101339280:C:A	101339280	C	ADD	1536	0.3361	6.179	-11.77	12.45	0.0544	0.9566
2	2:103440432:C:A	103440432	C	ADD	1536	-0.2407	4.428	-8.919	8.437	-0.05437	0.9566
2	2:130065486:C:A	130065486	C	ADD	1536	0.233	4.282	-8.16	8.626	0.05441	0.9566
2	2:148204747:T:C	148204747	C	ADD	1536	-0.4095	7.529	-15.17	14.35	-0.05438	0.9566
3	3:68526396:T:C	68526396	C	ADD	1536	0.3393	6.236	-11.88	12.56	0.05441	0.9566
3	3:150374078:C:G	150374078	C	ADD	1536	-0.2341	4.304	-8.67	8.202	-0.05439	0.9566
3	3:190515284:C:T	190515284	T	ADD	1536	0.2401	4.411	-8.404	8.885	0.05444	0.9566
3	3:190515289:G:C	190515289	C	ADD	1536	0.2401	4.411	-8.404	8.885	0.05444	0.9566
3	3:190685611:T:A	190685611	A	ADD	1536	-0.2478	4.556	-9.177	8.681	-0.05439	0.9566
3	3:190686133:A:G	190686133	G	ADD	1536	-0.2478	4.556	-9.177	8.681	-0.05439	0.9566
3	3:190686144:T:C	190686144	C	ADD	1536	-0.2478	4.556	-9.177	8.681	-0.05439	0.9566
4	4:42867239:T:A	42867239	A	ADD	1536	0.2664	4.897	-9.332	9.865	0.0544	0.9566
4	4:42867461:A:G	42867461	G	ADD	1536	0.2664	4.897	-9.332	9.865	0.0544	0.9566
5	5:7457235:C:A	7457235	A	ADD	1536	0.5231	9.616	-18.32	19.37	0.05439	0.9566
5	5:26602880:A:G	26602880	G	ADD	1536	-0.2925	5.371	-10.82	10.23	-0.05447	0.9566
6	6:6851538:A:G	6851538	A	ADD	1536	-0.2714	4.985	-10.04	9.5	-0.05443	0.9566
6	6:25669496:A:G	25669496	G	ADD	1536	-0.2764	5.08	-10.23	9.681	-0.05441	0.9566
6	6:75600201:G:T	75600201	T	ADD	1536	0.3056	5.618	-10.71	11.32	0.05439	0.9566
6	6:75600908:A:G	75600908	G	ADD	1536	0.3056	5.618	-10.71	11.32	0.05439	0.9566
6	6:75608454:G:C	75608454	C	ADD	1536	0.3056	5.618	-10.71	11.32	0.05439	0.9566
6	6:75612601:G:A	75612601	A	ADD	1536	0.3056	5.618	-10.71	11.32	0.05439	0.9566
6	6:75613869:A:G	75613869	G	ADD	1536	0.3056	5.618	-10.71	11.32	0.05439	0.9566
6	6:75615294:A:G	75615294	G	ADD	1536	0.3056	5.618	-10.71	11.32	0.05439	0.9566
6	6:75616164:C:T	75616164	T	ADD	1536	0.3056	5.618	-10.71	11.32	0.05439	0.9566
6	6:75618042:C:G	75618042	G	ADD	1536	0.3056	5.618	-10.71	11.32	0.05439	0.9566
6	6:75620466:G:T	75620466	T	ADD	1536	0.3056	5.618	-10.71	11.32	0.05439	0.9566
6	6:75620799:A:G	75620799	G	ADD	1536	0.3056	5.618	-10.71	11.32	0.05439	0.9566
6	6:75622440:G:A	75622440	A	ADD	1536	0.3056	5.618	-10.71	11.32	0.05439	0.9566
6	6:75622882:G:A	75622882	A	ADD	1536	0.3056	5.618	-10.71	11.32	0.05439	0.9566
6	6:106881308:G:A	106881308	G	ADD	1536	0.3523	6.479	-12.35	13.05	0.05439	0.9566
6	6:132643445:C:T	132643445	C	ADD	1536	0.2449	4.501	-8.577	9.067	0.05441	0.9566
7	7:21255631:G:C	21255631	C	ADD	1536	-0.2597	4.77	-9.609	9.09	-0.05443	0.9566
7	7:100376679:G:T	100376679	T	ADD	1536	0.2232	4.102	-7.816	8.262	0.05441	0.9566
8	8:13403608:A:T	13403608	T	ADD	1536	0.2945	5.404	-10.3	10.89	0.05449	0.9566
8	8:13404575:G:A	13404575	A	ADD	1536	0.2945	5.404	-10.3	10.89	0.05449	0.9566
8	8:15171989:C:A	15171989	A	ADD	1536	-0.2346	4.312	-8.686	8.216	-0.0544	0.9566
10	10:65234339:T:C	65234339	C	ADD	1536	0.2482	4.561	-8.691	9.187	0.05442	0.9566
10	10:65234512:A:G	65234512	G	ADD	1536	0.2482	4.561	-8.691	9.187	0.05442	0.9566
11	11:118829658:C:A	118829658	A	ADD	1536	-0.5045	9.269	-18.67	17.66	-0.05443	0.9566
12	12:58525130:G:A	58525130	A	ADD	1536	-0.376	6.902	-13.9	13.15	-0.05449	0.9566
12	12:66565950:C:A	66565950	A	ADD	1536	-0.2305	4.238	-8.537	8.076	-0.05439	0.9566
12	12:84151483:C:A	84151483	A	ADD	1536	-0.3263	6	-12.09	11.43	-0.05438	0.9566
12	12:114949327:C:T	114949327	T	ADD	1536	0.2315	4.255	-8.107	8.57	0.05441	0.9566
12	12:129340197:G:A	129340197	A	ADD	1536	0.3026	5.561	-10.6	11.2	0.05442	0.9566
12	12:130489268:G:A	130489268	A	ADD	1536	0.464	8.519	-16.23	17.16	0.05447	0.9566
12	12:130489429:A:G	130489429	G	ADD	1536	0.464	8.519	-16.23	17.16	0.05447	0.9566
12	12:130491101:G:A	130491101	A	ADD	1536	0.464	8.519	-16.23	17.16	0.05447	0.9566
12	12:130491858:T:A	130491858	A	ADD	1536	0.464	8.519	-16.23	17.16	0.05447	0.9566
12	12:130492229:T:C	130492229	C	ADD	1536	0.464	8.519	-16.23	17.16	0.05447	0.9566
12	12:133179464:G:A	133179464	G	ADD	1536	-0.255	4.688	-9.443	8.934	-0.05439	0.9566
13	13:94445177:C:T	94445177	T	ADD	1536	0.2831	5.196	-9.901	10.47	0.05448	0.9566
13	13:94936919:C:G	94936919	G	ADD	1536	0.2993	5.497	-10.48	11.07	0.05444	0.9566
14	14:78641621:T:C	78641621	C	ADD	1536	0.2456	4.508	-8.589	9.081	0.05449	0.9566
15	15:47747340:G:C	47747340	C	ADD	1536	-0.2651	4.875	-9.82	9.29	-0.05437	0.9566
16	16:6968986:G:A	6968986	A	ADD	1536	0.2342	4.305	-8.203	8.672	0.05441	0.9566
17	17:6401844:G:A	6401844	A	ADD	1536	0.2733	5.025	-9.576	10.12	0.0544	0.9566
17	17:39573190:G:A	39573190	A	ADD	1536	-0.2411	4.43	-8.923	8.441	-0.05443	0.9566
17	17:64858595:G:A	64858595	A	ADD	1536	0.4989	9.167	-17.47	18.47	0.05442	0.9566
18	18:61978693:C:T	61978693	T	ADD	1536	0.4504	8.272	-15.76	16.66	0.05445	0.9566
20	20:38086860:A:C	38086860	C	ADD	1536	-0.2466	4.532	-9.129	8.636	-0.05441	0.9566
1	1:14684124:C:T	14684124	T	ADD	1536	-0.3407	6.28	-12.65	11.97	-0.05426	0.9567
1	1:14685178:C:T	14685178	T	ADD	1536	-0.3407	6.28	-12.65	11.97	-0.05426	0.9567
1	1:40059778:A:G	40059778	A	ADD	1536	0.2292	4.223	-8.047	8.505	0.05428	0.9567
1	1:165962772:A:C	165962772	C	ADD	1536	-0.3463	6.374	-12.84	12.15	-0.05433	0.9567
1	1:171053153:A:C	171053153	C	ADD	1536	0.3033	5.583	-10.64	11.25	0.05433	0.9567
1	1:225466640:C:A	225466640	A	ADD	1536	-0.2837	5.222	-10.52	9.951	-0.05433	0.9567
2	2:18908466:C:T	18908466	T	ADD	1536	-0.3619	6.67	-13.43	12.71	-0.05425	0.9567
2	2:45413887:G:T	45413887	T	ADD	1536	0.323	5.948	-11.34	11.98	0.0543	0.9567
2	2:138994882:A:G	138994882	A	ADD	1536	0.273	5.03	-9.586	10.13	0.05428	0.9567
2	2:176298938:C:A	176298938	C	ADD	1536	0.2293	4.218	-8.038	8.496	0.05436	0.9567
2	2:176675568:A:C	176675568	A	ADD	1536	0.235	4.323	-8.238	8.708	0.05436	0.9567
2	2:176675569:G:A	176675569	G	ADD	1536	0.235	4.323	-8.238	8.708	0.05436	0.9567
2	2:201562255:T:C	201562255	C	ADD	1536	0.4004	7.368	-14.04	14.84	0.05435	0.9567
2	2:201562553:A:G	201562553	G	ADD	1536	0.4004	7.368	-14.04	14.84	0.05435	0.9567
2	2:201562981:A:G	201562981	G	ADD	1536	0.4004	7.368	-14.04	14.84	0.05435	0.9567
2	2:201563634:C:G	201563634	G	ADD	1536	0.4004	7.368	-14.04	14.84	0.05435	0.9567
2	2:201564172:G:A	201564172	A	ADD	1536	0.4004	7.368	-14.04	14.84	0.05435	0.9567
2	2:216214791:A:G	216214791	A	ADD	1536	-0.2614	4.818	-9.704	9.182	-0.05425	0.9567
3	3:21273100:A:G	21273100	G	ADD	1536	0.2312	4.254	-8.106	8.568	0.05435	0.9567
3	3:21277064:C:T	21277064	T	ADD	1536	0.2312	4.254	-8.106	8.568	0.05435	0.9567
3	3:21277671:A:G	21277671	G	ADD	1536	0.2312	4.254	-8.106	8.568	0.05435	0.9567
3	3:49836707:G:A	49836707	A	ADD	1536	-0.298	5.487	-11.05	10.46	-0.05431	0.9567
3	3:78663956:G:A	78663956	A	ADD	1536	-0.2498	4.597	-9.26	8.761	-0.05434	0.9567
3	3:163301341:G:A	163301341	A	ADD	1536	0.3781	6.954	-13.25	14.01	0.05437	0.9567
4	4:22796630:G:C	22796630	C	ADD	1536	-0.3731	6.869	-13.84	13.09	-0.05432	0.9567
4	4:77175112:A:G	77175112	G	ADD	1536	0.303	5.581	-10.64	11.24	0.05428	0.9567
4	4:118523419:A:G	118523419	A	ADD	1536	-0.3231	5.947	-11.98	11.33	-0.05433	0.9567
5	5:8064094:G:A	8064094	A	ADD	1536	0.2737	5.045	-9.615	10.16	0.05425	0.9567
5	5:18081003:T:C	18081003	T	ADD	1536	0.2312	4.261	-8.121	8.583	0.05427	0.9567
5	5:18081030:A:G	18081030	A	ADD	1536	0.2312	4.261	-8.121	8.583	0.05427	0.9567
5	5:18081510:C:T	18081510	C	ADD	1536	0.2312	4.261	-8.121	8.583	0.05427	0.9567
5	5:18081959:T:A	18081959	T	ADD	1536	0.2312	4.261	-8.121	8.583	0.05427	0.9567
5	5:18082235:G:A	18082235	G	ADD	1536	0.2312	4.261	-8.121	8.583	0.05427	0.9567
6	6:8345763:A:G	8345763	G	ADD	1536	-0.2837	5.224	-10.52	9.956	-0.05431	0.9567
6	6:12051484:A:C	12051484	C	ADD	1536	-0.2853	5.248	-10.57	10	-0.05435	0.9567
6	6:19707715:A:G	19707715	G	ADD	1536	-0.2703	4.976	-10.02	9.482	-0.05431	0.9567
6	6:25060346:A:G	25060346	G	ADD	1536	-0.2426	4.468	-9	8.515	-0.05429	0.9567
6	6:29666874:A:G	29666874	G	ADD	1536	0.2547	4.691	-8.939	9.448	0.0543	0.9567
6	6:29667273:G:A	29667273	A	ADD	1536	0.2547	4.691	-8.939	9.448	0.0543	0.9567
6	6:29667527:G:A	29667527	A	ADD	1536	0.2547	4.691	-8.939	9.448	0.0543	0.9567
6	6:29667592:T:A	29667592	A	ADD	1536	0.2547	4.691	-8.939	9.448	0.0543	0.9567
6	6:29667706:G:A	29667706	A	ADD	1536	0.2547	4.691	-8.939	9.448	0.0543	0.9567
6	6:29668207:T:A	29668207	A	ADD	1536	0.2547	4.691	-8.939	9.448	0.0543	0.9567
6	6:29669188:T:C	29669188	C	ADD	1536	0.2547	4.691	-8.939	9.448	0.0543	0.9567
6	6:29669306:A:G	29669306	G	ADD	1536	0.2547	4.691	-8.939	9.448	0.0543	0.9567
6	6:29669482:C:T	29669482	T	ADD	1536	0.2547	4.691	-8.939	9.448	0.0543	0.9567
6	6:29670067:C:G	29670067	G	ADD	1536	0.2547	4.691	-8.939	9.448	0.0543	0.9567
7	7:12522742:G:A	12522742	G	ADD	1536	0.2303	4.239	-8.078	8.539	0.05433	0.9567
7	7:12523223:C:T	12523223	C	ADD	1536	0.2303	4.239	-8.078	8.539	0.05433	0.9567
7	7:12523336:C:A	12523336	C	ADD	1536	0.2303	4.239	-8.078	8.539	0.05433	0.9567
7	7:12523373:G:A	12523373	G	ADD	1536	0.2303	4.239	-8.078	8.539	0.05433	0.9567
7	7:50618110:G:A	50618110	A	ADD	1536	-0.3688	6.788	-13.67	12.94	-0.05433	0.9567
7	7:152678013:G:A	152678013	A	ADD	1536	-0.3031	5.582	-11.24	10.64	-0.0543	0.9567
8	8:5833132:C:T	5833132	T	ADD	1536	0.4098	7.54	-14.37	15.19	0.05435	0.9567
8	8:5833174:T:C	5833174	C	ADD	1536	0.4098	7.54	-14.37	15.19	0.05435	0.9567
8	8:5834067:C:T	5834067	T	ADD	1536	0.4098	7.54	-14.37	15.19	0.05435	0.9567
8	8:40002068:G:A	40002068	A	ADD	1536	0.3937	7.249	-13.81	14.6	0.05432	0.9567
8	8:40008452:C:G	40008452	G	ADD	1536	0.3937	7.249	-13.81	14.6	0.05432	0.9567
8	8:40009304:A:G	40009304	G	ADD	1536	0.3937	7.249	-13.81	14.6	0.05432	0.9567
8	8:70970514:G:A	70970514	A	ADD	1536	0.3882	7.148	-13.62	14.4	0.05431	0.9567
9	9:1221290:C:A	1221290	C	ADD	1536	-0.2641	4.859	-9.788	9.259	-0.05436	0.9567
9	9:12893271:T:C	12893271	C	ADD	1536	0.4449	8.2	-15.63	16.52	0.05425	0.9567
9	9:12894092:A:G	12894092	G	ADD	1536	0.4449	8.2	-15.63	16.52	0.05425	0.9567
10	10:55796399:C:A	55796399	A	ADD	1536	0.257	4.733	-9.02	9.534	0.0543	0.9567
10	10:55798819:T:C	55798819	C	ADD	1536	0.257	4.733	-9.02	9.534	0.0543	0.9567
10	10:55799149:A:G	55799149	G	ADD	1536	0.257	4.733	-9.02	9.534	0.0543	0.9567
10	10:73729806:G:A	73729806	A	ADD	1536	0.5182	9.538	-18.18	19.21	0.05433	0.9567
11	11:23454040:A:G	23454040	G	ADD	1536	-0.2384	4.387	-8.836	8.36	-0.05434	0.9567
11	11:23454301:A:G	23454301	G	ADD	1536	-0.2384	4.387	-8.836	8.36	-0.05434	0.9567
11	11:23454860:T:G	23454860	G	ADD	1536	-0.2384	4.387	-8.836	8.36	-0.05434	0.9567
11	11:23455104:G:T	23455104	T	ADD	1536	-0.2384	4.387	-8.836	8.36	-0.05434	0.9567
11	11:23455334:A:G	23455334	G	ADD	1536	-0.2384	4.387	-8.836	8.36	-0.05434	0.9567
11	11:23456233:C:T	23456233	T	ADD	1536	-0.2384	4.387	-8.836	8.36	-0.05434	0.9567
11	11:23456559:A:T	23456559	T	ADD	1536	-0.2384	4.387	-8.836	8.36	-0.05434	0.9567
11	11:95090828:T:C	95090828	C	ADD	1536	0.2259	4.16	-7.927	8.379	0.05431	0.9567
11	11:122318528:A:C	122318528	A	ADD	1536	-0.2513	4.631	-9.328	8.825	-0.05428	0.9567
11	11:131820016:A:G	131820016	G	ADD	1536	0.2296	4.226	-8.054	8.513	0.05433	0.9567
12	12:33563116:T:C	33563116	T	ADD	1536	0.2657	4.894	-9.326	9.858	0.05429	0.9567
12	12:33565065:C:T	33565065	C	ADD	1536	0.2657	4.894	-9.326	9.858	0.05429	0.9567
12	12:100059825:T:C	100059825	C	ADD	1536	-0.2286	4.208	-8.476	8.019	-0.05434	0.9567
12	12:100063370:C:G	100063370	G	ADD	1536	-0.2286	4.208	-8.476	8.019	-0.05434	0.9567
12	12:100063771:A:G	100063771	G	ADD	1536	-0.2286	4.208	-8.476	8.019	-0.05434	0.9567
12	12:100065665:C:G	100065665	G	ADD	1536	-0.2286	4.208	-8.476	8.019	-0.05434	0.9567
12	12:100065784:A:C	100065784	C	ADD	1536	-0.2286	4.208	-8.476	8.019	-0.05434	0.9567
12	12:108176133:G:A	108176133	G	ADD	1536	0.2303	4.242	-8.084	8.545	0.0543	0.9567
12	12:116372845:G:A	116372845	A	ADD	1536	-0.2656	4.894	-9.857	9.326	-0.05427	0.9567
12	12:121613060:G:C	121613060	C	ADD	1536	-0.3107	5.723	-11.53	10.91	-0.05428	0.9567
14	14:65506054:G:A	65506054	A	ADD	1536	0.2554	4.707	-8.971	9.481	0.05425	0.9567
15	15:34053652:G:A	34053652	A	ADD	1536	-0.2441	4.501	-9.066	8.578	-0.05424	0.9567
15	15:51390908:G:A	51390908	G	ADD	1536	0.335	6.165	-11.75	12.42	0.05434	0.9567
16	16:7090274:C:T	7090274	T	ADD	1536	-0.2436	4.485	-9.033	8.546	-0.05431	0.9567
16	16:7467218:A:G	7467218	G	ADD	1536	0.2631	4.841	-9.225	9.751	0.05435	0.9567
17	17:11105794:A:G	11105794	A	ADD	1536	-0.2435	4.484	-9.033	8.546	-0.0543	0.9567
18	18:47086998:A:C	47086998	C	ADD	1536	-0.2279	4.198	-8.455	8	-0.05428	0.9567
18	18:65009233:A:G	65009233	G	ADD	1536	0.2684	4.945	-9.424	9.961	0.05428	0.9567
18	18:71084182:C:T	71084182	T	ADD	1536	0.3295	6.06	-11.55	12.21	0.05437	0.9567
21	21:45618115:G:A	45618115	A	ADD	1536	0.2433	4.48	-8.538	9.024	0.0543	0.9567
1	1:4457844:T:C	4457844	C	ADD	1536	-0.2267	4.179	-8.418	7.964	-0.05424	0.9568
1	1:65485994:T:C	65485994	C	ADD	1536	-0.2329	4.295	-8.652	8.186	-0.05422	0.9568
1	1:65996802:T:C	65996802	C	ADD	1536	0.3179	5.869	-11.19	11.82	0.05416	0.9568
1	1:65997841:G:A	65997841	A	ADD	1536	0.3179	5.869	-11.19	11.82	0.05416	0.9568
1	1:65998790:C:T	65998790	T	ADD	1536	0.3179	5.869	-11.19	11.82	0.05416	0.9568
1	1:65999119:G:A	65999119	A	ADD	1536	0.3179	5.869	-11.19	11.82	0.05416	0.9568
1	1:65999811:G:T	65999811	T	ADD	1536	0.3179	5.869	-11.19	11.82	0.05416	0.9568
1	1:66000034:G:A	66000034	A	ADD	1536	0.3179	5.869	-11.19	11.82	0.05416	0.9568
1	1:66000437:T:C	66000437	C	ADD	1536	0.3179	5.869	-11.19	11.82	0.05416	0.9568
1	1:66000659:C:G	66000659	G	ADD	1536	0.3179	5.869	-11.19	11.82	0.05416	0.9568
1	1:66001402:T:C	66001402	C	ADD	1536	0.3179	5.869	-11.19	11.82	0.05416	0.9568
1	1:66001746:A:T	66001746	T	ADD	1536	0.3179	5.869	-11.19	11.82	0.05416	0.9568
1	1:66001933:T:C	66001933	C	ADD	1536	0.3179	5.869	-11.19	11.82	0.05416	0.9568
1	1:94569504:G:A	94569504	A	ADD	1536	0.2752	5.083	-9.687	10.24	0.05415	0.9568
1	1:94570189:C:G	94570189	G	ADD	1536	0.2752	5.083	-9.687	10.24	0.05415	0.9568
1	1:172199573:T:G	172199573	G	ADD	1536	-0.2391	4.415	-8.893	8.415	-0.05416	0.9568
1	1:233696562:C:A	233696562	C	ADD	1536	-0.23	4.245	-8.551	8.091	-0.05417	0.9568
2	2:16366130:G:A	16366130	A	ADD	1536	0.2894	5.343	-10.18	10.76	0.05417	0.9568
2	2:76519823:G:A	76519823	A	ADD	1536	-0.2355	4.349	-8.759	8.288	-0.05414	0.9568
2	2:224020023:G:A	224020023	G	ADD	1536	-0.241	4.445	-8.952	8.47	-0.05423	0.9568
2	2:224020241:G:A	224020241	G	ADD	1536	-0.241	4.445	-8.952	8.47	-0.05423	0.9568
2	2:224021256:A:G	224021256	A	ADD	1536	-0.241	4.445	-8.952	8.47	-0.05423	0.9568
2	2:224021310:C:A	224021310	C	ADD	1536	-0.241	4.445	-8.952	8.47	-0.05423	0.9568
2	2:224022173:G:A	224022173	G	ADD	1536	-0.241	4.445	-8.952	8.47	-0.05423	0.9568
2	2:224022201:G:A	224022201	G	ADD	1536	-0.241	4.445	-8.952	8.47	-0.05423	0.9568
2	2:224022779:T:C	224022779	T	ADD	1536	-0.241	4.445	-8.952	8.47	-0.05423	0.9568
2	2:224024176:A:T	224024176	T	ADD	1536	-0.241	4.445	-8.952	8.47	-0.05423	0.9568
2	2:224024548:C:T	224024548	T	ADD	1536	-0.241	4.445	-8.952	8.47	-0.05423	0.9568
2	2:224024793:A:G	224024793	G	ADD	1536	-0.241	4.445	-8.952	8.47	-0.05423	0.9568
3	3:85734140:G:A	85734140	A	ADD	1536	-0.499	9.214	-18.56	17.56	-0.05416	0.9568
3	3:110910283:G:A	110910283	A	ADD	1536	0.2822	5.211	-9.932	10.5	0.05415	0.9568
3	3:110910401:A:C	110910401	C	ADD	1536	0.2822	5.211	-9.932	10.5	0.05415	0.9568
3	3:125215307:A:C	125215307	C	ADD	1536	0.4796	8.852	-16.87	17.83	0.05418	0.9568
4	4:29419166:G:A	29419166	A	ADD	1536	0.344	6.345	-12.09	12.78	0.05422	0.9568
4	4:91643922:G:A	91643922	A	ADD	1536	-0.3188	5.879	-11.84	11.2	-0.05423	0.9568
4	4:91646532:G:A	91646532	A	ADD	1536	-0.3188	5.879	-11.84	11.2	-0.05423	0.9568
4	4:91647046:C:T	91647046	T	ADD	1536	-0.3188	5.879	-11.84	11.2	-0.05423	0.9568
4	4:91648812:C:T	91648812	T	ADD	1536	-0.3188	5.879	-11.84	11.2	-0.05423	0.9568
4	4:91654122:G:T	91654122	T	ADD	1536	-0.3188	5.879	-11.84	11.2	-0.05423	0.9568
5	5:8034509:T:G	8034509	G	ADD	1536	-0.2984	5.513	-11.1	10.51	-0.05413	0.9568
5	5:125400712:G:A	125400712	A	ADD	1536	-0.2322	4.285	-8.631	8.166	-0.0542	0.9568
5	5:179729625:A:G	179729625	G	ADD	1536	0.2285	4.214	-8.031	8.488	0.05423	0.9568
6	6:26451553:A:G	26451553	G	ADD	1536	-0.2661	4.913	-9.895	9.363	-0.05416	0.9568
6	6:29081653:G:A	29081653	G	ADD	1536	0.2579	4.757	-9.066	9.582	0.05421	0.9568
6	6:30139699:G:A	30139699	A	ADD	1536	-0.284	5.246	-10.57	9.997	-0.05415	0.9568
7	7:37915831:T:G	37915831	G	ADD	1536	-0.3505	6.477	-13.05	12.34	-0.05412	0.9568
7	7:51407842:G:A	51407842	A	ADD	1536	-0.2298	4.241	-8.542	8.082	-0.05419	0.9568
7	7:90017663:T:C	90017663	C	ADD	1536	-0.3809	7.033	-14.17	13.4	-0.05416	0.9568
8	8:1359793:T:C	1359793	C	ADD	1536	-0.2342	4.325	-8.711	8.243	-0.05416	0.9568
8	8:5197048:G:C	5197048	C	ADD	1536	0.2911	5.372	-10.24	10.82	0.0542	0.9568
8	8:15872507:A:G	15872507	G	ADD	1536	-0.3825	7.065	-14.23	13.46	-0.05415	0.9568
8	8:15872734:G:A	15872734	A	ADD	1536	-0.3825	7.065	-14.23	13.46	-0.05415	0.9568
9	9:4262424:G:A	4262424	A	ADD	1536	0.2816	5.193	-9.897	10.46	0.05423	0.9568
9	9:4262430:C:T	4262430	T	ADD	1536	0.2816	5.193	-9.897	10.46	0.05423	0.9568
9	9:4262497:T:C	4262497	C	ADD	1536	0.2816	5.193	-9.897	10.46	0.05423	0.9568
9	9:4262516:G:A	4262516	A	ADD	1536	0.2816	5.193	-9.897	10.46	0.05423	0.9568
9	9:4262666:A:T	4262666	T	ADD	1536	0.2816	5.193	-9.897	10.46	0.05423	0.9568
9	9:4262820:C:A	4262820	A	ADD	1536	0.2816	5.193	-9.897	10.46	0.05423	0.9568
9	9:4263378:T:C	4263378	C	ADD	1536	0.2816	5.193	-9.897	10.46	0.05423	0.9568
9	9:4264562:C:G	4264562	G	ADD	1536	0.2816	5.193	-9.897	10.46	0.05423	0.9568
10	10:585832:G:A	585832	A	ADD	1536	-0.328	6.06	-12.21	11.55	-0.05412	0.9568
10	10:1810808:C:A	1810808	A	ADD	1536	-0.3035	5.596	-11.27	10.66	-0.05424	0.9568
10	10:1811281:A:C	1811281	C	ADD	1536	-0.3035	5.596	-11.27	10.66	-0.05424	0.9568
10	10:1814952:C:A	1814952	A	ADD	1536	-0.3035	5.596	-11.27	10.66	-0.05424	0.9568
10	10:55537171:T:A	55537171	A	ADD	1536	-0.2804	5.176	-10.42	9.864	-0.05418	0.9568
10	10:103051802:C:G	103051802	G	ADD	1536	-0.2884	5.319	-10.71	10.14	-0.05421	0.9568
10	10:103053611:A:G	103053611	G	ADD	1536	-0.2884	5.319	-10.71	10.14	-0.05421	0.9568
10	10:127845013:T:C	127845013	C	ADD	1536	0.3095	5.707	-10.88	11.5	0.05422	0.9568
11	11:4159764:A:T	4159764	A	ADD	1536	0.2685	4.959	-9.452	9.989	0.05414	0.9568
11	11:4159929:C:A	4159929	C	ADD	1536	0.2685	4.959	-9.452	9.989	0.05414	0.9568
11	11:4160641:C:T	4160641	C	ADD	1536	0.2685	4.959	-9.452	9.989	0.05414	0.9568
11	11:4160657:T:C	4160657	T	ADD	1536	0.2685	4.959	-9.452	9.989	0.05414	0.9568
11	11:4160797:T:C	4160797	T	ADD	1536	0.2685	4.959	-9.452	9.989	0.05414	0.9568
11	11:4160816:T:C	4160816	T	ADD	1536	0.2685	4.959	-9.452	9.989	0.05414	0.9568
11	11:4160852:C:A	4160852	C	ADD	1536	0.2685	4.959	-9.452	9.989	0.05414	0.9568
11	11:4161128:G:C	4161128	G	ADD	1536	0.2685	4.959	-9.452	9.989	0.05414	0.9568
11	11:4161230:A:G	4161230	A	ADD	1536	0.2685	4.959	-9.452	9.989	0.05414	0.9568
11	11:4161294:C:T	4161294	C	ADD	1536	0.2685	4.959	-9.452	9.989	0.05414	0.9568
11	11:4161430:C:A	4161430	C	ADD	1536	0.2685	4.959	-9.452	9.989	0.05414	0.9568
11	11:4161556:T:C	4161556	T	ADD	1536	0.2685	4.959	-9.452	9.989	0.05414	0.9568
11	11:4161942:A:T	4161942	A	ADD	1536	0.2685	4.959	-9.452	9.989	0.05414	0.9568
11	11:4162002:A:G	4162002	A	ADD	1536	0.2685	4.959	-9.452	9.989	0.05414	0.9568
11	11:4162477:T:C	4162477	T	ADD	1536	0.2685	4.959	-9.452	9.989	0.05414	0.9568
11	11:4162790:T:G	4162790	T	ADD	1536	0.2685	4.959	-9.452	9.989	0.05414	0.9568
11	11:4162875:T:A	4162875	T	ADD	1536	0.2685	4.959	-9.452	9.989	0.05414	0.9568
11	11:4163292:G:A	4163292	G	ADD	1536	0.2685	4.959	-9.452	9.989	0.05414	0.9568
11	11:4163495:C:T	4163495	C	ADD	1536	0.2685	4.959	-9.452	9.989	0.05414	0.9568
11	11:4163558:G:A	4163558	G	ADD	1536	0.2685	4.959	-9.452	9.989	0.05414	0.9568
11	11:4163561:T:C	4163561	T	ADD	1536	0.2685	4.959	-9.452	9.989	0.05414	0.9568
11	11:4163923:A:G	4163923	A	ADD	1536	0.2685	4.959	-9.452	9.989	0.05414	0.9568
11	11:4163955:A:G	4163955	A	ADD	1536	0.2685	4.959	-9.452	9.989	0.05414	0.9568
11	11:4164034:C:T	4164034	C	ADD	1536	0.2685	4.959	-9.452	9.989	0.05414	0.9568
11	11:4164167:C:A	4164167	C	ADD	1536	0.2685	4.959	-9.452	9.989	0.05414	0.9568
11	11:4164180:A:G	4164180	A	ADD	1536	0.2685	4.959	-9.452	9.989	0.05414	0.9568
11	11:4164220:A:T	4164220	A	ADD	1536	0.2685	4.959	-9.452	9.989	0.05414	0.9568
11	11:4164608:G:A	4164608	G	ADD	1536	0.2685	4.959	-9.452	9.989	0.05414	0.9568
11	11:4164726:A:G	4164726	A	ADD	1536	0.2685	4.959	-9.452	9.989	0.05414	0.9568
11	11:4164967:C:T	4164967	C	ADD	1536	0.2685	4.959	-9.452	9.989	0.05414	0.9568
11	11:4165117:A:C	4165117	A	ADD	1536	0.2685	4.959	-9.452	9.989	0.05414	0.9568
11	11:4165349:G:T	4165349	G	ADD	1536	0.2685	4.959	-9.452	9.989	0.05414	0.9568
11	11:4165366:T:G	4165366	T	ADD	1536	0.2685	4.959	-9.452	9.989	0.05414	0.9568
11	11:4165390:G:T	4165390	G	ADD	1536	0.2685	4.959	-9.452	9.989	0.05414	0.9568
11	11:4165391:A:C	4165391	A	ADD	1536	0.2685	4.959	-9.452	9.989	0.05414	0.9568
11	11:4165488:C:T	4165488	C	ADD	1536	0.2685	4.959	-9.452	9.989	0.05414	0.9568
11	11:4165608:G:A	4165608	G	ADD	1536	0.2685	4.959	-9.452	9.989	0.05414	0.9568
11	11:4166224:T:C	4166224	T	ADD	1536	0.2685	4.959	-9.452	9.989	0.05414	0.9568
11	11:4166323:T:C	4166323	T	ADD	1536	0.2685	4.959	-9.452	9.989	0.05414	0.9568
11	11:4166514:A:G	4166514	A	ADD	1536	0.2685	4.959	-9.452	9.989	0.05414	0.9568
11	11:7445373:C:T	7445373	T	ADD	1536	0.3585	6.611	-12.6	13.32	0.05423	0.9568
11	11:122448697:G:A	122448697	A	ADD	1536	0.3136	5.789	-11.03	11.66	0.05417	0.9568
11	11:122449920:A:C	122449920	C	ADD	1536	0.3136	5.789	-11.03	11.66	0.05417	0.9568
12	12:6770166:C:T	6770166	T	ADD	1536	-0.446	8.23	-16.58	15.68	-0.05419	0.9568
13	13:51051302:A:G	51051302	A	ADD	1536	0.2682	4.955	-9.443	9.979	0.05414	0.9568
13	13:100642560:C:A	100642560	A	ADD	1536	-0.236	4.354	-8.77	8.298	-0.05421	0.9568
14	14:23570220:A:C	23570220	C	ADD	1536	-0.467	8.625	-17.37	16.44	-0.05415	0.9568
14	14:62373734:G:A	62373734	A	ADD	1536	0.2464	4.545	-8.662	9.155	0.05422	0.9568
14	14:62374092:T:C	62374092	C	ADD	1536	0.2464	4.545	-8.662	9.155	0.05422	0.9568
14	14:62374319:C:T	62374319	T	ADD	1536	0.2464	4.545	-8.662	9.155	0.05422	0.9568
14	14:62375432:T:A	62375432	A	ADD	1536	0.2464	4.545	-8.662	9.155	0.05422	0.9568
14	14:62375557:C:G	62375557	G	ADD	1536	0.2464	4.545	-8.662	9.155	0.05422	0.9568
14	14:62375656:C:G	62375656	G	ADD	1536	0.2464	4.545	-8.662	9.155	0.05422	0.9568
14	14:96302506:C:T	96302506	T	ADD	1536	0.3557	6.57	-12.52	13.23	0.05414	0.9568
14	14:96304998:C:T	96304998	T	ADD	1536	0.3557	6.57	-12.52	13.23	0.05414	0.9568
14	14:102149851:G:A	102149851	A	ADD	1536	0.329	6.07	-11.57	12.23	0.05421	0.9568
15	15:33970446:G:A	33970446	A	ADD	1536	-0.3923	7.246	-14.59	13.81	-0.05414	0.9568
16	16:64400752:A:C	64400752	C	ADD	1536	0.2748	5.073	-9.668	10.22	0.05418	0.9568
16	16:64402955:A:G	64402955	G	ADD	1536	0.2748	5.073	-9.668	10.22	0.05418	0.9568
16	16:64403050:C:G	64403050	G	ADD	1536	0.2748	5.073	-9.668	10.22	0.05418	0.9568
16	16:64403206:A:T	64403206	T	ADD	1536	0.2748	5.073	-9.668	10.22	0.05418	0.9568
16	16:73550898:G:A	73550898	A	ADD	1536	0.3779	6.982	-13.31	14.06	0.05412	0.9568
17	17:10011737:G:A	10011737	A	ADD	1536	0.2315	4.274	-8.145	8.608	0.05416	0.9568
18	18:24366872:A:C	24366872	C	ADD	1536	-0.3878	7.155	-14.41	13.64	-0.0542	0.9568
18	18:74417372:A:T	74417372	T	ADD	1536	-0.3257	6.005	-12.1	11.44	-0.05423	0.9568
20	20:61527378:G:A	61527378	A	ADD	1536	-0.2534	4.675	-9.417	8.91	-0.0542	0.9568
1	1:14287574:C:T	14287574	T	ADD	1536	-0.2499	4.628	-9.321	8.821	-0.054	0.9569
1	1:23110347:G:A	23110347	G	ADD	1536	-0.2261	4.184	-8.427	7.975	-0.05404	0.9569
2	2:19755159:T:C	19755159	C	ADD	1536	0.3324	6.155	-11.73	12.4	0.054	0.9569
2	2:135199781:G:A	135199781	A	ADD	1536	0.3026	5.598	-10.67	11.28	0.05405	0.9569
2	2:142334861:G:C	142334861	C	ADD	1536	0.227	4.2	-8.005	8.458	0.05404	0.9569
3	3:53874132:G:T	53874132	T	ADD	1536	0.274	5.069	-9.661	10.21	0.05405	0.9569
3	3:58331186:G:A	58331186	A	ADD	1536	-0.2918	5.398	-10.87	10.29	-0.05406	0.9569
3	3:80843051:C:G	80843051	G	ADD	1536	-0.3299	6.106	-12.3	11.64	-0.05403	0.9569
3	3:80848806:C:T	80848806	T	ADD	1536	-0.3299	6.106	-12.3	11.64	-0.05403	0.9569
3	3:80856296:A:G	80856296	G	ADD	1536	-0.3299	6.106	-12.3	11.64	-0.05403	0.9569
3	3:80864868:A:C	80864868	C	ADD	1536	-0.3299	6.106	-12.3	11.64	-0.05403	0.9569
3	3:80865764:G:C	80865764	C	ADD	1536	-0.3299	6.106	-12.3	11.64	-0.05403	0.9569
3	3:141063164:G:T	141063164	T	ADD	1536	-0.3161	5.851	-11.78	11.15	-0.05403	0.9569
3	3:190161550:C:A	190161550	A	ADD	1536	-0.2341	4.335	-8.73	8.262	-0.05399	0.9569
3	3:190545239:T:A	190545239	T	ADD	1536	-0.226	4.181	-8.42	7.969	-0.05405	0.9569
4	4:61827029:A:C	61827029	A	ADD	1536	0.4948	9.15	-17.44	18.43	0.05407	0.9569
4	4:111420577:G:A	111420577	G	ADD	1536	0.2891	5.352	-10.2	10.78	0.05402	0.9569
4	4:152965806:C:T	152965806	T	ADD	1536	0.2329	4.308	-8.21	8.675	0.05406	0.9569
6	6:4456168:G:A	4456168	A	ADD	1536	0.3274	6.063	-11.56	12.21	0.054	0.9569
6	6:31851234:A:G	31851234	G	ADD	1536	0.2998	5.548	-10.57	11.17	0.05403	0.9569
6	6:51299842:G:A	51299842	A	ADD	1536	0.2301	4.26	-8.119	8.579	0.05402	0.9569
6	6:51306453:G:A	51306453	A	ADD	1536	0.2301	4.26	-8.119	8.579	0.05402	0.9569
6	6:53532704:G:A	53532704	A	ADD	1536	-0.2866	5.303	-10.68	10.11	-0.05404	0.9569
6	6:82772656:T:C	82772656	C	ADD	1536	-0.2607	4.827	-9.721	9.2	-0.05401	0.9569
6	6:82772957:C:T	82772957	T	ADD	1536	-0.2607	4.827	-9.721	9.2	-0.05401	0.9569
6	6:96207281:C:T	96207281	T	ADD	1536	-0.2736	5.063	-10.2	9.649	-0.05405	0.9569
6	6:117964833:C:T	117964833	T	ADD	1536	-0.3813	7.059	-14.22	13.45	-0.05402	0.9569
6	6:121681611:C:T	121681611	T	ADD	1536	0.5147	9.523	-18.15	19.18	0.05405	0.9569
6	6:121683208:T:C	121683208	C	ADD	1536	0.5147	9.523	-18.15	19.18	0.05405	0.9569
6	6:121684646:C:T	121684646	T	ADD	1536	0.5147	9.523	-18.15	19.18	0.05405	0.9569
7	7:30512030:G:A	30512030	A	ADD	1536	-0.2614	4.834	-9.735	9.212	-0.05407	0.9569
7	7:30512219:T:C	30512219	C	ADD	1536	-0.2614	4.834	-9.735	9.212	-0.05407	0.9569
7	7:30514354:T:C	30514354	C	ADD	1536	-0.2614	4.834	-9.735	9.212	-0.05407	0.9569
8	8:113243995:C:A	113243995	A	ADD	1536	-0.2375	4.396	-8.854	8.379	-0.05403	0.9569
8	8:113244218:T:G	113244218	G	ADD	1536	-0.2375	4.396	-8.854	8.379	-0.05403	0.9569
8	8:113251535:C:T	113251535	T	ADD	1536	-0.2375	4.396	-8.854	8.379	-0.05403	0.9569
8	8:113251779:G:T	113251779	T	ADD	1536	-0.2375	4.396	-8.854	8.379	-0.05403	0.9569
8	8:113252596:G:A	113252596	A	ADD	1536	-0.2375	4.396	-8.854	8.379	-0.05403	0.9569
8	8:113256222:T:C	113256222	C	ADD	1536	-0.2375	4.396	-8.854	8.379	-0.05403	0.9569
8	8:113257869:C:T	113257869	T	ADD	1536	-0.2375	4.396	-8.854	8.379	-0.05403	0.9569
8	8:113258018:C:T	113258018	T	ADD	1536	-0.2375	4.396	-8.854	8.379	-0.05403	0.9569
10	10:1978262:C:T	1978262	T	ADD	1536	-0.4958	9.165	-18.46	17.47	-0.05409	0.9569
10	10:13580016:A:G	13580016	A	ADD	1536	-0.2901	5.368	-10.81	10.23	-0.05405	0.9569
11	11:5463538:C:A	5463538	A	ADD	1536	-0.2693	4.982	-10.03	9.495	-0.05406	0.9569
11	11:36881526:C:G	36881526	C	ADD	1536	-0.2309	4.276	-8.612	8.15	-0.05401	0.9569
11	11:98801158:T:C	98801158	C	ADD	1536	-0.354	6.551	-13.19	12.49	-0.05404	0.9569
11	11:98802319:T:C	98802319	C	ADD	1536	-0.354	6.551	-13.19	12.49	-0.05404	0.9569
12	12:131699338:C:A	131699338	A	ADD	1536	0.2442	4.519	-8.613	9.101	0.05403	0.9569
13	13:23834351:A:G	23834351	G	ADD	1536	0.3953	7.318	-13.95	14.74	0.05401	0.9569
14	14:36029714:C:A	36029714	A	ADD	1536	-0.2254	4.169	-8.397	7.946	-0.05406	0.9569
14	14:69786808:C:G	69786808	G	ADD	1536	-0.2507	4.643	-9.35	8.849	-0.054	0.9569
14	14:83077272:G:A	83077272	G	ADD	1536	0.2347	4.338	-8.268	8.737	0.05409	0.9569
15	15:26633797:T:G	26633797	G	ADD	1536	-0.256	4.736	-9.538	9.026	-0.05405	0.9569
15	15:26633852:C:T	26633852	T	ADD	1536	-0.256	4.736	-9.538	9.026	-0.05405	0.9569
15	15:26635611:T:A	26635611	A	ADD	1536	-0.256	4.736	-9.538	9.026	-0.05405	0.9569
15	15:26636496:A:T	26636496	T	ADD	1536	-0.256	4.736	-9.538	9.026	-0.05405	0.9569
15	15:33678718:G:A	33678718	G	ADD	1536	-0.2359	4.362	-8.786	8.314	-0.05408	0.9569
15	15:39988353:G:A	39988353	A	ADD	1536	0.292	5.404	-10.3	10.88	0.05403	0.9569
15	15:95426917:T:C	95426917	C	ADD	1536	0.2603	4.813	-9.174	9.695	0.05408	0.9569
16	16:78873427:A:G	78873427	G	ADD	1536	-0.4287	7.922	-15.96	15.1	-0.05411	0.9569
16	16:80993146:A:G	80993146	G	ADD	1536	0.3981	7.366	-14.04	14.84	0.05405	0.9569
16	16:80998523:A:G	80998523	G	ADD	1536	0.3981	7.366	-14.04	14.84	0.05405	0.9569
17	17:78788218:A:G	78788218	G	ADD	1536	-0.374	6.918	-13.93	13.19	-0.05406	0.9569
19	19:6994310:A:G	6994310	G	ADD	1536	-0.2649	4.902	-9.873	9.343	-0.05404	0.9569
20	20:51294846:A:G	51294846	G	ADD	1536	-0.3266	6.039	-12.16	11.51	-0.05408	0.9569
20	20:58358487:G:A	58358487	A	ADD	1536	-0.2971	5.503	-11.08	10.49	-0.05399	0.9569
21	21:22637576:C:T	22637576	T	ADD	1536	0.3439	6.36	-12.12	12.81	0.05407	0.9569
21	21:22638070:A:C	22638070	C	ADD	1536	0.3439	6.36	-12.12	12.81	0.05407	0.9569
21	21:22638879:G:C	22638879	C	ADD	1536	0.3439	6.36	-12.12	12.81	0.05407	0.9569
21	21:46032094:A:G	46032094	A	ADD	1536	-0.3099	5.728	-11.54	10.92	-0.05411	0.9569
1	1:58406482:G:A	58406482	A	ADD	1536	0.3088	5.721	-10.9	11.52	0.05398	0.957
1	1:58406492:G:A	58406492	A	ADD	1536	0.3088	5.721	-10.9	11.52	0.05398	0.957
1	1:163850035:G:A	163850035	A	ADD	1536	0.3352	6.221	-11.86	12.53	0.05388	0.957
1	1:236687782:A:G	236687782	G	ADD	1536	-0.3893	7.223	-14.55	13.77	-0.0539	0.957
2	2:49475654:A:G	49475654	G	ADD	1536	-0.2803	5.204	-10.48	9.919	-0.05387	0.957
2	2:52515637:A:G	52515637	G	ADD	1536	0.2815	5.225	-9.958	10.52	0.05389	0.957
2	2:179785383:T:C	179785383	C	ADD	1536	0.2636	4.889	-9.319	9.846	0.05391	0.957
3	3:19434689:G:C	19434689	G	ADD	1536	0.2403	4.46	-8.501	8.982	0.05387	0.957
3	3:20343274:A:G	20343274	A	ADD	1536	-0.2422	4.489	-9.04	8.556	-0.05394	0.957
3	3:20343561:A:T	20343561	A	ADD	1536	-0.2422	4.489	-9.04	8.556	-0.05394	0.957
3	3:20343927:G:A	20343927	G	ADD	1536	-0.2422	4.489	-9.04	8.556	-0.05394	0.957
3	3:20496821:G:T	20496821	T	ADD	1536	0.2926	5.42	-10.33	10.92	0.05398	0.957
3	3:83068145:C:G	83068145	G	ADD	1536	-0.4006	7.423	-14.95	14.15	-0.05397	0.957
3	3:83069913:A:G	83069913	G	ADD	1536	-0.4006	7.423	-14.95	14.15	-0.05397	0.957
3	3:83071366:C:A	83071366	A	ADD	1536	-0.4006	7.423	-14.95	14.15	-0.05397	0.957
3	3:83076688:T:A	83076688	A	ADD	1536	-0.4006	7.423	-14.95	14.15	-0.05397	0.957
3	3:83080142:C:A	83080142	A	ADD	1536	-0.4006	7.423	-14.95	14.15	-0.05397	0.957
4	4:176341861:A:G	176341861	G	ADD	1536	0.3137	5.821	-11.1	11.72	0.05388	0.957
4	4:176342512:T:A	176342512	A	ADD	1536	0.3137	5.821	-11.1	11.72	0.05388	0.957
4	4:176343980:G:A	176343980	A	ADD	1536	0.3137	5.821	-11.1	11.72	0.05388	0.957
5	5:126581216:A:G	126581216	G	ADD	1536	0.416	7.715	-14.7	15.54	0.05393	0.957
5	5:131617324:G:A	131617324	A	ADD	1536	0.4067	7.547	-14.39	15.2	0.05388	0.957
5	5:140679359:A:G	140679359	G	ADD	1536	0.3307	6.139	-11.7	12.36	0.05388	0.957
5	5:164809470:A:G	164809470	G	ADD	1536	0.2456	4.558	-8.688	9.179	0.05389	0.957
6	6:32626015:C:A	32626015	A	ADD	1536	-0.2573	4.767	-9.6	9.086	-0.05397	0.957
6	6:32626019:C:T	32626019	T	ADD	1536	-0.2573	4.767	-9.6	9.086	-0.05397	0.957
6	6:35522145:C:T	35522145	T	ADD	1536	-0.4066	7.547	-15.2	14.39	-0.05387	0.957
6	6:35524656:C:T	35524656	T	ADD	1536	-0.4066	7.547	-15.2	14.39	-0.05387	0.957
6	6:35526590:C:A	35526590	A	ADD	1536	-0.4066	7.547	-15.2	14.39	-0.05387	0.957
6	6:35527990:C:T	35527990	T	ADD	1536	-0.4066	7.547	-15.2	14.39	-0.05387	0.957
6	6:90249804:A:G	90249804	G	ADD	1536	0.4642	8.601	-16.39	17.32	0.05397	0.957
6	6:113725940:C:A	113725940	A	ADD	1536	-0.4624	8.574	-17.27	16.34	-0.05393	0.957
6	6:145165513:T:G	145165513	G	ADD	1536	-0.3774	7.001	-14.1	13.34	-0.0539	0.957
6	6:145165935:A:G	145165935	G	ADD	1536	-0.3774	7.001	-14.1	13.34	-0.0539	0.957
7	7:46477221:T:C	46477221	C	ADD	1536	-0.2404	4.458	-8.979	8.498	-0.05391	0.957
8	8:14599592:A:G	14599592	G	ADD	1536	-0.2304	4.274	-8.608	8.147	-0.0539	0.957
8	8:36899857:C:A	36899857	A	ADD	1536	-0.2259	4.184	-8.426	7.975	-0.05398	0.957
9	9:100264691:G:A	100264691	A	ADD	1536	0.2641	4.897	-9.333	9.862	0.05394	0.957
10	10:566395:T:C	566395	T	ADD	1536	-0.2594	4.814	-9.694	9.175	-0.05389	0.957
10	10:18532478:C:G	18532478	G	ADD	1536	-0.2941	5.456	-10.99	10.4	-0.0539	0.957
10	10:67877462:T:C	67877462	C	ADD	1536	0.4436	8.227	-15.68	16.57	0.05392	0.957
10	10:96032866:T:C	96032866	C	ADD	1536	0.2479	4.595	-8.758	9.254	0.05395	0.957
10	10:121929796:T:A	121929796	A	ADD	1536	-0.2897	5.376	-10.83	10.25	-0.05389	0.957
11	11:79181603:A:G	79181603	G	ADD	1536	0.266	4.935	-9.406	9.938	0.0539	0.957
12	12:25546839:A:G	25546839	G	ADD	1536	-0.225	4.176	-8.411	7.96	-0.05388	0.957
12	12:131199919:C:T	131199919	T	ADD	1536	0.3855	7.153	-13.63	14.41	0.0539	0.957
13	13:49207157:G:A	49207157	A	ADD	1536	-0.2545	4.722	-9.509	9.001	-0.05389	0.957
13	13:49209762:T:C	49209762	C	ADD	1536	-0.2545	4.722	-9.509	9.001	-0.05389	0.957
13	13:49209988:T:C	49209988	C	ADD	1536	-0.2545	4.722	-9.509	9.001	-0.05389	0.957
13	13:49210802:T:G	49210802	G	ADD	1536	-0.2545	4.722	-9.509	9.001	-0.05389	0.957
13	13:49210896:A:G	49210896	G	ADD	1536	-0.2545	4.722	-9.509	9.001	-0.05389	0.957
13	13:49211743:C:T	49211743	T	ADD	1536	-0.2545	4.722	-9.509	9.001	-0.05389	0.957
13	13:109443525:T:C	109443525	C	ADD	1536	0.247	4.58	-8.729	9.223	0.05394	0.957
14	14:63389141:A:T	63389141	T	ADD	1536	0.3881	7.196	-13.72	14.49	0.05393	0.957
14	14:63390521:T:C	63390521	C	ADD	1536	0.3881	7.196	-13.72	14.49	0.05393	0.957
14	14:63391142:A:T	63391142	T	ADD	1536	0.3881	7.196	-13.72	14.49	0.05393	0.957
14	14:63391331:T:C	63391331	C	ADD	1536	0.3881	7.196	-13.72	14.49	0.05393	0.957
14	14:63398082:G:C	63398082	C	ADD	1536	0.3881	7.196	-13.72	14.49	0.05393	0.957
14	14:63401373:G:C	63401373	C	ADD	1536	0.3881	7.196	-13.72	14.49	0.05393	0.957
14	14:87626586:C:T	87626586	T	ADD	1536	-0.2552	4.731	-9.527	9.017	-0.05394	0.957
14	14:95273677:G:A	95273677	A	ADD	1536	0.4498	8.348	-15.91	16.81	0.05388	0.957
15	15:63422695:A:G	63422695	G	ADD	1536	-0.2944	5.464	-11	10.41	-0.05388	0.957
15	15:67059259:A:G	67059259	G	ADD	1536	0.2429	4.503	-8.582	9.068	0.05395	0.957
16	16:55040438:G:A	55040438	A	ADD	1536	-0.4763	8.842	-17.81	16.85	-0.05387	0.957
17	17:32970223:G:A	32970223	A	ADD	1536	-0.2701	5.008	-10.09	9.545	-0.05393	0.957
17	17:81003572:A:G	81003572	G	ADD	1536	-0.2833	5.248	-10.57	10	-0.05398	0.957
19	19:57393804:A:G	57393804	G	ADD	1536	0.2768	5.131	-9.779	10.33	0.05395	0.957
20	20:15848434:G:A	15848434	A	ADD	1536	0.3007	5.572	-10.62	11.22	0.05397	0.957
20	20:45189180:A:G	45189180	A	ADD	1536	0.2324	4.312	-8.22	8.685	0.05388	0.957
1	1:115437986:G:A	115437986	A	ADD	1536	-0.5141	9.561	-19.25	18.23	-0.05376	0.9571
1	1:223314499:T:C	223314499	C	ADD	1536	0.4017	7.472	-14.24	15.05	0.05376	0.9571
1	1:223315508:T:A	223315508	A	ADD	1536	0.4017	7.472	-14.24	15.05	0.05376	0.9571
1	1:223315784:G:A	223315784	A	ADD	1536	0.4017	7.472	-14.24	15.05	0.05376	0.9571
1	1:223315942:A:G	223315942	G	ADD	1536	0.4017	7.472	-14.24	15.05	0.05376	0.9571
1	1:223317137:T:C	223317137	C	ADD	1536	0.4017	7.472	-14.24	15.05	0.05376	0.9571
1	1:223319455:C:A	223319455	A	ADD	1536	0.4017	7.472	-14.24	15.05	0.05376	0.9571
1	1:223319791:T:C	223319791	C	ADD	1536	0.4017	7.472	-14.24	15.05	0.05376	0.9571
1	1:223319802:A:G	223319802	G	ADD	1536	0.4017	7.472	-14.24	15.05	0.05376	0.9571
1	1:223320285:G:A	223320285	A	ADD	1536	0.4017	7.472	-14.24	15.05	0.05376	0.9571
1	1:223320324:C:T	223320324	T	ADD	1536	0.4017	7.472	-14.24	15.05	0.05376	0.9571
1	1:223320668:G:A	223320668	A	ADD	1536	0.4017	7.472	-14.24	15.05	0.05376	0.9571
1	1:223320946:T:A	223320946	A	ADD	1536	0.4017	7.472	-14.24	15.05	0.05376	0.9571
1	1:223324280:A:T	223324280	T	ADD	1536	0.4017	7.472	-14.24	15.05	0.05376	0.9571
1	1:223326127:C:G	223326127	G	ADD	1536	0.4017	7.472	-14.24	15.05	0.05376	0.9571
1	1:223327381:G:C	223327381	C	ADD	1536	0.4017	7.472	-14.24	15.05	0.05376	0.9571
1	1:223327484:T:C	223327484	C	ADD	1536	0.4017	7.472	-14.24	15.05	0.05376	0.9571
1	1:223329182:A:G	223329182	G	ADD	1536	0.4017	7.472	-14.24	15.05	0.05376	0.9571
1	1:223329348:A:G	223329348	G	ADD	1536	0.4017	7.472	-14.24	15.05	0.05376	0.9571
1	1:223330459:T:C	223330459	C	ADD	1536	0.4017	7.472	-14.24	15.05	0.05376	0.9571
1	1:223331401:C:A	223331401	A	ADD	1536	0.4017	7.472	-14.24	15.05	0.05376	0.9571
1	1:223331642:C:T	223331642	T	ADD	1536	0.4017	7.472	-14.24	15.05	0.05376	0.9571
1	1:246392603:T:A	246392603	A	ADD	1536	-0.2758	5.122	-10.31	9.763	-0.05384	0.9571
2	2:52429606:G:A	52429606	A	ADD	1536	-0.4709	8.75	-17.62	16.68	-0.05382	0.9571
2	2:52434692:G:A	52434692	A	ADD	1536	-0.4709	8.75	-17.62	16.68	-0.05382	0.9571
2	2:52436855:G:A	52436855	A	ADD	1536	-0.4709	8.75	-17.62	16.68	-0.05382	0.9571
2	2:56076962:A:G	56076962	G	ADD	1536	0.4393	8.17	-15.57	16.45	0.05377	0.9571
2	2:234311295:G:A	234311295	A	ADD	1536	0.3911	7.262	-13.84	14.62	0.05385	0.9571
2	2:234317765:G:C	234317765	C	ADD	1536	0.3911	7.262	-13.84	14.62	0.05385	0.9571
2	2:234934186:A:G	234934186	A	ADD	1536	-0.2253	4.192	-8.441	7.99	-0.05376	0.9571
3	3:27543184:T:C	27543184	C	ADD	1536	0.3867	7.181	-13.69	14.46	0.05385	0.9571
3	3:85087904:T:G	85087904	G	ADD	1536	0.2361	4.385	-8.358	8.831	0.05384	0.9571
3	3:119130360:A:G	119130360	A	ADD	1536	-0.2317	4.307	-8.673	8.209	-0.05381	0.9571
3	3:149544358:A:C	149544358	C	ADD	1536	-0.2687	4.996	-10.06	9.522	-0.05378	0.9571
4	4:103415618:G:A	103415618	A	ADD	1536	0.4482	8.321	-15.86	16.76	0.05386	0.9571
5	5:81857794:G:A	81857794	A	ADD	1536	0.2327	4.325	-8.245	8.71	0.0538	0.9571
5	5:81859749:G:A	81859749	A	ADD	1536	0.2327	4.325	-8.245	8.71	0.0538	0.9571
5	5:101711558:G:A	101711558	A	ADD	1536	0.289	5.369	-10.23	10.81	0.05383	0.9571
5	5:101712130:G:T	101712130	T	ADD	1536	0.289	5.369	-10.23	10.81	0.05383	0.9571
5	5:166009017:C:A	166009017	A	ADD	1536	-0.3486	6.477	-13.04	12.35	-0.05383	0.9571
6	6:2671394:G:A	2671394	G	ADD	1536	-0.3654	6.791	-13.67	12.94	-0.05381	0.9571
6	6:25454869:C:A	25454869	C	ADD	1536	-0.2386	4.434	-8.928	8.451	-0.05382	0.9571
6	6:31947594:G:C	31947594	C	ADD	1536	0.3475	6.457	-12.31	13	0.05381	0.9571
6	6:32707040:G:A	32707040	A	ADD	1536	-0.4958	9.206	-18.54	17.55	-0.05386	0.9571
6	6:32707706:C:T	32707706	T	ADD	1536	-0.4958	9.206	-18.54	17.55	-0.05386	0.9571
6	6:32708074:C:T	32708074	T	ADD	1536	-0.4958	9.206	-18.54	17.55	-0.05386	0.9571
6	6:34068767:T:G	34068767	T	ADD	1536	0.2254	4.188	-7.982	8.433	0.05383	0.9571
6	6:119335865:A:G	119335865	G	ADD	1536	0.3851	7.154	-13.64	14.41	0.05383	0.9571
7	7:11854283:C:A	11854283	A	ADD	1536	-0.2975	5.533	-11.14	10.55	-0.05378	0.9571
8	8:1251974:G:A	1251974	A	ADD	1536	0.3162	5.883	-11.21	11.85	0.05375	0.9571
8	8:2857710:A:G	2857710	G	ADD	1536	-0.4318	8.029	-16.17	15.3	-0.05378	0.9571
8	8:10516185:G:A	10516185	A	ADD	1536	-0.4418	8.216	-16.54	15.66	-0.05377	0.9571
8	8:53172576:A:C	53172576	C	ADD	1536	0.4648	8.638	-16.47	17.4	0.05381	0.9571
8	8:53186739:G:A	53186739	A	ADD	1536	0.4648	8.638	-16.47	17.4	0.05381	0.9571
8	8:53187560:A:G	53187560	G	ADD	1536	0.4648	8.638	-16.47	17.4	0.05381	0.9571
8	8:53191749:A:G	53191749	G	ADD	1536	0.4648	8.638	-16.47	17.4	0.05381	0.9571
8	8:53192304:T:G	53192304	G	ADD	1536	0.4648	8.638	-16.47	17.4	0.05381	0.9571
8	8:90892053:C:T	90892053	T	ADD	1536	0.3039	5.644	-10.76	11.37	0.05384	0.9571
8	8:92044812:C:A	92044812	A	ADD	1536	-0.2551	4.739	-9.544	9.034	-0.05383	0.9571
8	8:116239853:G:A	116239853	A	ADD	1536	0.3045	5.665	-10.8	11.41	0.05375	0.9571
9	9:22987088:G:A	22987088	A	ADD	1536	-0.385	7.155	-14.41	13.64	-0.05381	0.9571
9	9:72460911:A:G	72460911	G	ADD	1536	0.356	6.619	-12.62	13.33	0.05378	0.9571
9	9:79168621:A:G	79168621	G	ADD	1536	0.4817	8.95	-17.06	18.02	0.05382	0.9571
10	10:114486867:A:G	114486867	G	ADD	1536	-0.2546	4.735	-9.536	9.026	-0.05377	0.9571
11	11:21061196:A:G	21061196	G	ADD	1536	-0.2454	4.565	-9.192	8.701	-0.05375	0.9571
11	11:80371767:G:A	80371767	A	ADD	1536	0.2575	4.791	-9.133	9.648	0.05375	0.9571
11	11:86070096:A:C	86070096	C	ADD	1536	0.3461	6.436	-12.27	12.96	0.05377	0.9571
11	11:117923983:G:A	117923983	A	ADD	1536	-0.235	4.364	-8.789	8.319	-0.05385	0.9571
12	12:47311952:G:A	47311952	A	ADD	1536	0.2479	4.608	-8.783	9.279	0.0538	0.9571
12	12:130490209:A:G	130490209	G	ADD	1536	0.4743	8.81	-16.79	17.74	0.05383	0.9571
13	13:36298390:A:C	36298390	C	ADD	1536	-0.3171	5.894	-11.87	11.23	-0.0538	0.9571
14	14:65566281:A:C	65566281	C	ADD	1536	0.281	5.223	-9.956	10.52	0.0538	0.9571
14	14:68089430:G:A	68089430	A	ADD	1536	0.234	4.354	-8.3	8.768	0.05375	0.9571
14	14:92919078:G:T	92919078	T	ADD	1536	0.3041	5.657	-10.78	11.39	0.05374	0.9571
15	15:63435129:G:A	63435129	A	ADD	1536	-0.2277	4.228	-8.515	8.06	-0.05385	0.9571
18	18:37073358:C:T	37073358	T	ADD	1536	-0.2354	4.375	-8.809	8.339	-0.05382	0.9571
18	18:37074426:A:G	37074426	G	ADD	1536	-0.2354	4.375	-8.809	8.339	-0.05382	0.9571
18	18:37074702:A:G	37074702	G	ADD	1536	-0.2354	4.375	-8.809	8.339	-0.05382	0.9571
18	18:37075195:C:T	37075195	T	ADD	1536	-0.2354	4.375	-8.809	8.339	-0.05382	0.9571
18	18:37078160:T:C	37078160	C	ADD	1536	-0.2354	4.375	-8.809	8.339	-0.05382	0.9571
18	18:54246732:A:C	54246732	C	ADD	1536	-0.2339	4.345	-8.75	8.282	-0.05383	0.9571
18	18:71099772:A:C	71099772	C	ADD	1536	-0.2551	4.742	-9.55	9.04	-0.0538	0.9571
22	22:17623408:G:A	17623408	G	ADD	1536	-0.3761	6.986	-14.07	13.32	-0.05383	0.9571
22	22:50693158:C:T	50693158	T	ADD	1536	-0.3762	6.999	-14.09	13.34	-0.05375	0.9571
22	22:50696678:G:A	50696678	A	ADD	1536	-0.3762	6.999	-14.09	13.34	-0.05375	0.9571
1	1:105128810:A:G	105128810	G	ADD	1536	-0.3653	6.813	-13.72	12.99	-0.05362	0.9572
1	1:105130233:C:T	105130233	T	ADD	1536	-0.3653	6.813	-13.72	12.99	-0.05362	0.9572
1	1:105132714:G:A	105132714	A	ADD	1536	-0.3653	6.813	-13.72	12.99	-0.05362	0.9572
1	1:105134026:C:T	105134026	T	ADD	1536	-0.3653	6.813	-13.72	12.99	-0.05362	0.9572
1	1:105137397:T:G	105137397	G	ADD	1536	-0.3653	6.813	-13.72	12.99	-0.05362	0.9572
1	1:105140299:G:A	105140299	A	ADD	1536	-0.3653	6.813	-13.72	12.99	-0.05362	0.9572
1	1:105140570:A:T	105140570	T	ADD	1536	-0.3653	6.813	-13.72	12.99	-0.05362	0.9572
1	1:110652301:A:C	110652301	C	ADD	1536	0.2454	4.577	-8.724	9.215	0.05362	0.9572
1	1:242859209:T:C	242859209	C	ADD	1536	0.2411	4.495	-8.568	9.05	0.05364	0.9572
2	2:23201431:T:C	23201431	C	ADD	1536	-0.3014	5.613	-11.3	10.7	-0.0537	0.9572
2	2:36070909:G:A	36070909	A	ADD	1536	0.3732	6.955	-13.26	14.01	0.05366	0.9572
2	2:36071358:C:A	36071358	A	ADD	1536	0.3732	6.955	-13.26	14.01	0.05366	0.9572
2	2:51752733:T:C	51752733	T	ADD	1536	0.23	4.286	-8.171	8.631	0.05366	0.9572
2	2:51753191:T:C	51753191	T	ADD	1536	0.23	4.286	-8.171	8.631	0.05366	0.9572
2	2:129427185:C:T	129427185	T	ADD	1536	0.241	4.494	-8.566	9.048	0.05363	0.9572
2	2:129427325:C:A	129427325	A	ADD	1536	0.241	4.494	-8.566	9.048	0.05363	0.9572
2	2:129427829:G:C	129427829	C	ADD	1536	0.241	4.494	-8.566	9.048	0.05363	0.9572
2	2:129428256:G:A	129428256	A	ADD	1536	0.241	4.494	-8.566	9.048	0.05363	0.9572
2	2:129429746:G:T	129429746	T	ADD	1536	0.241	4.494	-8.566	9.048	0.05363	0.9572
2	2:129430332:C:T	129430332	T	ADD	1536	0.241	4.494	-8.566	9.048	0.05363	0.9572
2	2:129430559:G:A	129430559	A	ADD	1536	0.241	4.494	-8.566	9.048	0.05363	0.9572
2	2:129431268:A:T	129431268	T	ADD	1536	0.241	4.494	-8.566	9.048	0.05363	0.9572
2	2:129432860:T:C	129432860	C	ADD	1536	0.241	4.494	-8.566	9.048	0.05363	0.9572
2	2:181470028:A:G	181470028	G	ADD	1536	0.2315	4.315	-8.225	8.688	0.05365	0.9572
2	2:209040472:T:A	209040472	T	ADD	1536	-0.256	4.77	-9.605	9.093	-0.05367	0.9572
3	3:13381151:T:C	13381151	C	ADD	1536	0.3892	7.256	-13.83	14.61	0.05363	0.9572
3	3:39148598:G:A	39148598	A	ADD	1536	-0.3078	5.737	-11.55	10.94	-0.05364	0.9572
3	3:39149277:C:T	39149277	T	ADD	1536	-0.3078	5.737	-11.55	10.94	-0.05364	0.9572
3	3:39969854:A:C	39969854	C	ADD	1536	-0.2618	4.88	-9.827	9.303	-0.05365	0.9572
3	3:53796386:A:G	53796386	G	ADD	1536	0.4813	8.964	-17.09	18.05	0.0537	0.9572
3	3:53796744:T:C	53796744	C	ADD	1536	0.4813	8.964	-17.09	18.05	0.0537	0.9572
3	3:66516107:A:C	66516107	C	ADD	1536	-0.4977	9.264	-18.65	17.66	-0.05373	0.9572
3	3:159376429:G:A	159376429	A	ADD	1536	0.4312	8.029	-15.31	16.17	0.05371	0.9572
3	3:159379218:A:G	159379218	G	ADD	1536	0.4312	8.029	-15.31	16.17	0.05371	0.9572
3	3:159380703:G:C	159380703	C	ADD	1536	0.4312	8.029	-15.31	16.17	0.05371	0.9572
3	3:167490381:T:C	167490381	C	ADD	1536	0.3185	5.929	-11.3	11.94	0.05373	0.9572
4	4:124766956:A:C	124766956	C	ADD	1536	-0.2995	5.574	-11.22	10.63	-0.05374	0.9572
4	4:147981510:C:T	147981510	C	ADD	1536	-0.2305	4.299	-8.656	8.194	-0.05363	0.9572
4	4:180775603:C:A	180775603	A	ADD	1536	0.3384	6.303	-12.01	12.69	0.05369	0.9572
4	4:180776372:G:T	180776372	T	ADD	1536	0.3384	6.303	-12.01	12.69	0.05369	0.9572
4	4:180777303:T:C	180777303	C	ADD	1536	0.3384	6.303	-12.01	12.69	0.05369	0.9572
4	4:180779078:C:A	180779078	A	ADD	1536	0.3384	6.303	-12.01	12.69	0.05369	0.9572
4	4:180779521:G:A	180779521	A	ADD	1536	0.3384	6.303	-12.01	12.69	0.05369	0.9572
4	4:180780382:A:G	180780382	G	ADD	1536	0.3384	6.303	-12.01	12.69	0.05369	0.9572
4	4:180781425:G:A	180781425	A	ADD	1536	0.3384	6.303	-12.01	12.69	0.05369	0.9572
4	4:180787794:T:G	180787794	G	ADD	1536	0.3384	6.303	-12.01	12.69	0.05369	0.9572
4	4:180788313:G:A	180788313	A	ADD	1536	0.3384	6.303	-12.01	12.69	0.05369	0.9572
4	4:180789418:A:G	180789418	G	ADD	1536	0.3384	6.303	-12.01	12.69	0.05369	0.9572
5	5:5981228:A:G	5981228	A	ADD	1536	0.2262	4.212	-8.029	8.481	0.05371	0.9572
5	5:112242139:C:A	112242139	A	ADD	1536	0.2419	4.508	-8.595	9.078	0.05364	0.9572
5	5:112678005:C:A	112678005	A	ADD	1536	-0.3087	5.75	-11.58	10.96	-0.05367	0.9572
6	6:31314866:C:T	31314866	C	ADD	1536	-0.3048	5.679	-11.44	10.83	-0.05367	0.9572
6	6:31314969:G:A	31314969	G	ADD	1536	-0.3048	5.679	-11.44	10.83	-0.05367	0.9572
6	6:31315003:C:T	31315003	C	ADD	1536	-0.3048	5.679	-11.44	10.83	-0.05367	0.9572
6	6:31315030:G:A	31315030	G	ADD	1536	-0.3048	5.679	-11.44	10.83	-0.05367	0.9572
6	6:31315046:A:G	31315046	A	ADD	1536	-0.3048	5.679	-11.44	10.83	-0.05367	0.9572
6	6:31315049:A:T	31315049	A	ADD	1536	-0.3048	5.679	-11.44	10.83	-0.05367	0.9572
6	6:31315055:A:C	31315055	A	ADD	1536	-0.3048	5.679	-11.44	10.83	-0.05367	0.9572
6	6:31315220:A:C	31315220	A	ADD	1536	-0.3048	5.679	-11.44	10.83	-0.05367	0.9572
6	6:150516105:G:T	150516105	T	ADD	1536	-0.3564	6.633	-13.36	12.64	-0.05373	0.9572
6	6:150516233:G:A	150516233	A	ADD	1536	-0.3564	6.633	-13.36	12.64	-0.05373	0.9572
6	6:150516509:A:G	150516509	G	ADD	1536	-0.3564	6.633	-13.36	12.64	-0.05373	0.9572
7	7:12598409:G:A	12598409	A	ADD	1536	-0.2406	4.478	-9.018	8.537	-0.05372	0.9572
7	7:46495471:A:G	46495471	G	ADD	1536	0.2392	4.452	-8.487	8.965	0.05372	0.9572
7	7:46495518:A:G	46495518	G	ADD	1536	0.2392	4.452	-8.487	8.965	0.05372	0.9572
7	7:46496222:A:G	46496222	G	ADD	1536	0.2392	4.452	-8.487	8.965	0.05372	0.9572
7	7:69884910:C:T	69884910	T	ADD	1536	-0.4372	8.141	-16.39	15.52	-0.05371	0.9572
7	7:69885310:T:A	69885310	A	ADD	1536	-0.4372	8.141	-16.39	15.52	-0.05371	0.9572
7	7:69887483:C:A	69887483	A	ADD	1536	-0.4372	8.141	-16.39	15.52	-0.05371	0.9572
7	7:69892275:G:A	69892275	A	ADD	1536	-0.4372	8.141	-16.39	15.52	-0.05371	0.9572
7	7:69892632:T:C	69892632	C	ADD	1536	-0.4372	8.141	-16.39	15.52	-0.05371	0.9572
7	7:69896122:C:T	69896122	T	ADD	1536	-0.4372	8.141	-16.39	15.52	-0.05371	0.9572
7	7:84877598:A:G	84877598	G	ADD	1536	-0.2501	4.665	-9.394	8.893	-0.05362	0.9572
7	7:84881437:G:A	84881437	A	ADD	1536	-0.2501	4.665	-9.394	8.893	-0.05362	0.9572
7	7:84883313:G:A	84883313	A	ADD	1536	-0.2501	4.665	-9.394	8.893	-0.05362	0.9572
7	7:84897201:C:T	84897201	T	ADD	1536	-0.2501	4.665	-9.394	8.893	-0.05362	0.9572
7	7:90179975:T:C	90179975	C	ADD	1536	0.231	4.308	-8.213	8.675	0.05363	0.9572
7	7:90180141:T:G	90180141	G	ADD	1536	0.231	4.308	-8.213	8.675	0.05363	0.9572
7	7:90181363:G:A	90181363	A	ADD	1536	0.231	4.308	-8.213	8.675	0.05363	0.9572
7	7:90186171:C:T	90186171	T	ADD	1536	0.231	4.308	-8.213	8.675	0.05363	0.9572
7	7:90194334:T:C	90194334	C	ADD	1536	0.231	4.308	-8.213	8.675	0.05363	0.9572
7	7:90195747:A:G	90195747	G	ADD	1536	0.231	4.308	-8.213	8.675	0.05363	0.9572
7	7:90196305:A:G	90196305	G	ADD	1536	0.231	4.308	-8.213	8.675	0.05363	0.9572
7	7:90196985:C:A	90196985	A	ADD	1536	0.231	4.308	-8.213	8.675	0.05363	0.9572
7	7:90197804:T:C	90197804	C	ADD	1536	0.231	4.308	-8.213	8.675	0.05363	0.9572
7	7:106060603:C:A	106060603	A	ADD	1536	-0.5161	9.624	-19.38	18.35	-0.05363	0.9572
7	7:141119497:A:G	141119497	G	ADD	1536	0.2408	4.484	-8.548	9.03	0.0537	0.9572
9	9:9941932:T:G	9941932	G	ADD	1536	-0.3074	5.72	-11.52	10.9	-0.05374	0.9572
9	9:118728090:C:G	118728090	G	ADD	1536	-0.3698	6.891	-13.88	13.14	-0.05366	0.9572
9	9:118728197:C:T	118728197	T	ADD	1536	-0.3698	6.891	-13.88	13.14	-0.05366	0.9572
9	9:126509806:A:G	126509806	G	ADD	1536	-0.2791	5.195	-10.46	9.903	-0.05373	0.9572
9	9:126509996:C:T	126509996	T	ADD	1536	-0.2791	5.195	-10.46	9.903	-0.05373	0.9572
10	10:6080712:T:C	6080712	C	ADD	1536	0.2547	4.747	-9.049	9.559	0.05366	0.9572
10	10:132764919:G:A	132764919	A	ADD	1536	0.5247	9.786	-18.66	19.7	0.05362	0.9572
11	11:94856952:A:G	94856952	G	ADD	1536	-0.3311	6.165	-12.41	11.75	-0.05371	0.9572
11	11:99529413:A:G	99529413	G	ADD	1536	0.2437	4.54	-8.654	9.142	0.05368	0.9572
12	12:5939047:T:C	5939047	C	ADD	1536	-0.2778	5.176	-10.42	9.867	-0.05366	0.9572
12	12:55686521:A:G	55686521	A	ADD	1536	-0.2317	4.316	-8.691	8.227	-0.05369	0.9572
12	12:105397550:A:T	105397550	T	ADD	1536	-0.2248	4.187	-8.43	7.981	-0.05369	0.9572
12	12:105405223:A:G	105405223	G	ADD	1536	-0.2248	4.187	-8.43	7.981	-0.05369	0.9572
12	12:114355598:G:A	114355598	G	ADD	1536	-0.2259	4.212	-8.481	8.03	-0.05362	0.9572
13	13:76789262:A:G	76789262	G	ADD	1536	0.2357	4.39	-8.369	8.84	0.05368	0.9572
13	13:90058349:T:A	90058349	A	ADD	1536	0.4918	9.158	-17.46	18.44	0.0537	0.9572
13	13:90058573:C:A	90058573	A	ADD	1536	0.4918	9.158	-17.46	18.44	0.0537	0.9572
13	13:90058674:G:A	90058674	A	ADD	1536	0.4918	9.158	-17.46	18.44	0.0537	0.9572
13	13:90058937:T:C	90058937	C	ADD	1536	0.4918	9.158	-17.46	18.44	0.0537	0.9572
13	13:90060140:G:A	90060140	A	ADD	1536	0.4918	9.158	-17.46	18.44	0.0537	0.9572
13	13:90062037:T:C	90062037	C	ADD	1536	0.4918	9.158	-17.46	18.44	0.0537	0.9572
13	13:90062552:T:A	90062552	A	ADD	1536	0.4918	9.158	-17.46	18.44	0.0537	0.9572
13	13:90065180:G:C	90065180	C	ADD	1536	0.4918	9.158	-17.46	18.44	0.0537	0.9572
13	13:90066347:T:C	90066347	C	ADD	1536	0.4918	9.158	-17.46	18.44	0.0537	0.9572
13	13:90067603:G:C	90067603	C	ADD	1536	0.4918	9.158	-17.46	18.44	0.0537	0.9572
13	13:90068263:C:T	90068263	T	ADD	1536	0.4918	9.158	-17.46	18.44	0.0537	0.9572
13	13:90069105:G:T	90069105	T	ADD	1536	0.4918	9.158	-17.46	18.44	0.0537	0.9572
13	13:90070229:G:A	90070229	A	ADD	1536	0.4918	9.158	-17.46	18.44	0.0537	0.9572
13	13:90073171:C:T	90073171	T	ADD	1536	0.4918	9.158	-17.46	18.44	0.0537	0.9572
13	13:90073668:T:C	90073668	C	ADD	1536	0.4918	9.158	-17.46	18.44	0.0537	0.9572
13	13:90073831:C:T	90073831	T	ADD	1536	0.4918	9.158	-17.46	18.44	0.0537	0.9572
13	13:102059359:T:C	102059359	T	ADD	1536	-0.2271	4.231	-8.52	8.066	-0.05368	0.9572
14	14:95210572:G:A	95210572	A	ADD	1536	-0.2646	4.932	-9.931	9.402	-0.05365	0.9572
14	14:95210952:A:G	95210952	G	ADD	1536	-0.2646	4.932	-9.931	9.402	-0.05365	0.9572
14	14:95211055:C:T	95211055	T	ADD	1536	-0.2646	4.932	-9.931	9.402	-0.05365	0.9572
14	14:95211529:C:T	95211529	T	ADD	1536	-0.2646	4.932	-9.931	9.402	-0.05365	0.9572
15	15:63433785:G:A	63433785	A	ADD	1536	-0.2932	5.465	-11	10.42	-0.05365	0.9572
18	18:66063080:T:C	66063080	C	ADD	1536	0.3434	6.402	-12.2	12.89	0.05364	0.9572
18	18:66063899:G:A	66063899	A	ADD	1536	0.3434	6.402	-12.2	12.89	0.05364	0.9572
19	19:34610341:A:G	34610341	A	ADD	1536	-0.2293	4.273	-8.605	8.147	-0.05366	0.9572
19	19:51450678:A:G	51450678	A	ADD	1536	-0.5158	9.621	-19.37	18.34	-0.05361	0.9572
22	22:47380460:A:G	47380460	G	ADD	1536	-0.2438	4.542	-9.146	8.659	-0.05367	0.9572
22	22:47380811:C:T	47380811	T	ADD	1536	-0.2438	4.542	-9.146	8.659	-0.05367	0.9572
1	1:54971689:C:T	54971689	T	ADD	1536	-0.5181	9.668	-19.47	18.43	-0.05359	0.9573
1	1:210370590:G:A	210370590	G	ADD	1536	-0.2241	4.182	-8.42	7.972	-0.0536	0.9573
2	2:29291021:A:G	29291021	A	ADD	1536	0.2388	4.459	-8.5	8.977	0.05355	0.9573
2	2:182754649:T:C	182754649	C	ADD	1536	-0.4408	8.238	-16.59	15.71	-0.0535	0.9573
2	2:182758257:A:C	182758257	C	ADD	1536	-0.4408	8.238	-16.59	15.71	-0.0535	0.9573
2	2:182780126:G:A	182780126	A	ADD	1536	-0.4408	8.238	-16.59	15.71	-0.0535	0.9573
2	2:182783653:T:C	182783653	C	ADD	1536	-0.4408	8.238	-16.59	15.71	-0.0535	0.9573
2	2:182793839:G:A	182793839	A	ADD	1536	-0.4408	8.238	-16.59	15.71	-0.0535	0.9573
3	3:29811718:G:A	29811718	G	ADD	1536	0.2606	4.863	-9.27	9.791	0.05359	0.9573
3	3:169080185:T:G	169080185	G	ADD	1536	0.2897	5.408	-10.31	10.89	0.05358	0.9573
3	3:175851120:C:T	175851120	T	ADD	1536	0.2423	4.53	-8.635	9.12	0.0535	0.9573
4	4:30228034:T:C	30228034	C	ADD	1536	-0.2603	4.861	-9.788	9.268	-0.05355	0.9573
4	4:111430060:C:T	111430060	T	ADD	1536	0.3739	6.975	-13.3	14.04	0.05361	0.9573
4	4:111432600:C:T	111432600	T	ADD	1536	0.3739	6.975	-13.3	14.04	0.05361	0.9573
4	4:165607776:A:G	165607776	A	ADD	1536	-0.2213	4.134	-8.324	7.882	-0.05352	0.9573
4	4:166755934:T:G	166755934	G	ADD	1536	-0.2542	4.742	-9.549	9.041	-0.05359	0.9573
6	6:39008276:C:T	39008276	T	ADD	1536	-0.3118	5.822	-11.72	11.1	-0.05355	0.9573
6	6:104407666:T:C	104407666	C	ADD	1536	0.3422	6.387	-12.18	12.86	0.05358	0.9573
6	6:124095885:T:C	124095885	C	ADD	1536	-0.4677	8.73	-17.58	16.64	-0.05357	0.9573
6	6:124097319:A:T	124097319	T	ADD	1536	-0.4677	8.73	-17.58	16.64	-0.05357	0.9573
6	6:124098862:G:A	124098862	A	ADD	1536	-0.4677	8.73	-17.58	16.64	-0.05357	0.9573
6	6:139814614:G:C	139814614	G	ADD	1536	-0.3008	5.622	-11.32	10.72	-0.0535	0.9573
6	6:147881171:A:G	147881171	A	ADD	1536	0.2373	4.435	-8.456	8.931	0.0535	0.9573
6	6:165471482:A:G	165471482	G	ADD	1536	0.2389	4.46	-8.503	8.981	0.05356	0.9573
6	6:165473636:T:C	165473636	C	ADD	1536	0.2389	4.46	-8.503	8.981	0.05356	0.9573
7	7:12511109:G:C	12511109	G	ADD	1536	0.2267	4.233	-8.07	8.524	0.05356	0.9573
7	7:12511173:C:T	12511173	C	ADD	1536	0.2267	4.233	-8.07	8.524	0.05356	0.9573
7	7:12512786:C:G	12512786	C	ADD	1536	0.2267	4.233	-8.07	8.524	0.05356	0.9573
7	7:12923222:G:C	12923222	C	ADD	1536	0.2236	4.173	-7.955	8.402	0.05358	0.9573
7	7:12923556:T:C	12923556	C	ADD	1536	0.2236	4.173	-7.955	8.402	0.05358	0.9573
7	7:47588337:G:A	47588337	A	ADD	1536	0.4919	9.196	-17.53	18.52	0.05349	0.9573
9	9:104971300:A:C	104971300	C	ADD	1536	-0.2586	4.827	-9.72	9.202	-0.05358	0.9573
9	9:104979571:T:G	104979571	G	ADD	1536	-0.2586	4.827	-9.72	9.202	-0.05358	0.9573
10	10:18442482:C:T	18442482	C	ADD	1536	-0.2358	4.401	-8.861	8.389	-0.05359	0.9573
11	11:24324926:C:T	24324926	T	ADD	1536	-0.2431	4.536	-9.134	8.648	-0.05359	0.9573
11	11:75870930:A:T	75870930	T	ADD	1536	-0.2639	4.932	-9.931	9.403	-0.05351	0.9573
12	12:29369981:T:C	29369981	C	ADD	1536	-0.481	8.982	-18.09	17.12	-0.05355	0.9573
12	12:29370229:C:A	29370229	A	ADD	1536	-0.481	8.982	-18.09	17.12	-0.05355	0.9573
13	13:28047269:A:G	28047269	G	ADD	1536	-0.2425	4.527	-9.116	8.631	-0.05357	0.9573
13	13:36303712:C:T	36303712	T	ADD	1536	0.315	5.877	-11.2	11.83	0.0536	0.9573
13	13:36304917:T:G	36304917	G	ADD	1536	0.315	5.877	-11.2	11.83	0.0536	0.9573
13	13:92111710:T:G	92111710	G	ADD	1536	0.2409	4.499	-8.577	9.058	0.05354	0.9573
14	14:54419552:T:A	54419552	A	ADD	1536	0.4343	8.109	-15.46	16.33	0.05355	0.9573
14	14:101999598:G:A	101999598	A	ADD	1536	-0.2475	4.624	-9.311	8.816	-0.05352	0.9573
15	15:40283254:A:G	40283254	G	ADD	1536	-0.2706	5.056	-10.18	9.64	-0.05351	0.9573
16	16:11480973:C:G	11480973	G	ADD	1536	0.2682	5.009	-9.549	10.09	0.05354	0.9573
16	16:53201582:A:G	53201582	G	ADD	1536	0.4108	7.678	-14.64	15.46	0.05351	0.9573
18	18:8824409:T:C	8824409	C	ADD	1536	-0.3446	6.44	-12.97	12.28	-0.05351	0.9573
20	20:52178226:A:G	52178226	G	ADD	1536	-0.3293	6.155	-12.39	11.73	-0.0535	0.9573
1	1:236283323:G:A	236283323	A	ADD	1536	-0.4787	8.963	-18.05	17.09	-0.05341	0.9574
2	2:47620915:T:G	47620915	G	ADD	1536	-0.2634	4.933	-9.933	9.406	-0.05339	0.9574
2	2:58068825:A:G	58068825	G	ADD	1536	0.3066	5.736	-10.94	11.55	0.05346	0.9574
2	2:106093029:G:A	106093029	A	ADD	1536	-0.5047	9.444	-19.01	18.01	-0.05344	0.9574
2	2:109635905:A:G	109635905	G	ADD	1536	-0.2868	5.371	-10.81	10.24	-0.0534	0.9574
2	2:142334133:T:A	142334133	A	ADD	1536	0.2246	4.199	-8.005	8.454	0.05348	0.9574
2	2:169498030:A:G	169498030	G	ADD	1536	-0.2352	4.403	-8.865	8.394	-0.05342	0.9574
2	2:200517266:A:G	200517266	G	ADD	1536	-0.2294	4.294	-8.645	8.187	-0.05343	0.9574
2	2:200517584:C:T	200517584	T	ADD	1536	-0.2294	4.294	-8.645	8.187	-0.05343	0.9574
2	2:203903912:T:C	203903912	C	ADD	1536	-0.2632	4.922	-9.909	9.383	-0.05348	0.9574
3	3:45648926:G:C	45648926	C	ADD	1536	-0.2358	4.415	-8.889	8.417	-0.05341	0.9574
3	3:103373792:C:T	103373792	T	ADD	1536	0.2487	4.65	-8.865	9.362	0.05348	0.9574
3	3:103374816:A:T	103374816	T	ADD	1536	0.2487	4.65	-8.865	9.362	0.05348	0.9574
3	3:103799301:A:G	103799301	G	ADD	1536	-0.3306	6.191	-12.47	11.8	-0.0534	0.9574
3	3:170311024:G:A	170311024	A	ADD	1536	0.2532	4.74	-9.037	9.544	0.05342	0.9574
3	3:170312762:C:T	170312762	T	ADD	1536	0.2532	4.74	-9.037	9.544	0.05342	0.9574
4	4:94065054:T:C	94065054	C	ADD	1536	-0.4765	8.924	-17.97	17.01	-0.0534	0.9574
4	4:183187524:G:A	183187524	A	ADD	1536	0.3305	6.182	-11.79	12.45	0.05347	0.9574
4	4:185865657:A:G	185865657	G	ADD	1536	0.4514	8.451	-16.11	17.02	0.05341	0.9574
4	4:185868880:G:C	185868880	C	ADD	1536	0.4514	8.451	-16.11	17.02	0.05341	0.9574
4	4:185869206:A:C	185869206	C	ADD	1536	0.4514	8.451	-16.11	17.02	0.05341	0.9574
4	4:185869774:C:T	185869774	T	ADD	1536	0.4514	8.451	-16.11	17.02	0.05341	0.9574
4	4:185869828:T:G	185869828	G	ADD	1536	0.4514	8.451	-16.11	17.02	0.05341	0.9574
4	4:185871922:G:A	185871922	A	ADD	1536	0.4514	8.451	-16.11	17.02	0.05341	0.9574
5	5:2132382:G:A	2132382	A	ADD	1536	-0.2374	4.445	-8.95	8.475	-0.05342	0.9574
5	5:86829398:A:G	86829398	G	ADD	1536	0.2387	4.466	-8.515	8.992	0.05345	0.9574
5	5:86845313:G:A	86845313	A	ADD	1536	0.2387	4.466	-8.515	8.992	0.05345	0.9574
5	5:125044382:G:A	125044382	A	ADD	1536	-0.2355	4.413	-8.884	8.413	-0.05338	0.9574
5	5:178188257:A:G	178188257	G	ADD	1536	-0.2785	5.21	-10.49	9.933	-0.05345	0.9574
6	6:94836848:T:C	94836848	T	ADD	1536	0.2245	4.197	-8.001	8.45	0.05348	0.9574
6	6:135431640:T:C	135431640	C	ADD	1536	0.2485	4.656	-8.876	9.373	0.05337	0.9574
7	7:19855246:G:C	19855246	C	ADD	1536	0.2372	4.439	-8.464	8.938	0.05344	0.9574
7	7:34405042:A:G	34405042	G	ADD	1536	-0.2477	4.631	-9.324	8.829	-0.05348	0.9574
7	7:34407744:C:T	34407744	T	ADD	1536	-0.2477	4.631	-9.324	8.829	-0.05348	0.9574
7	7:34407784:A:G	34407784	G	ADD	1536	-0.2477	4.631	-9.324	8.829	-0.05348	0.9574
7	7:34407843:A:G	34407843	G	ADD	1536	-0.2477	4.631	-9.324	8.829	-0.05348	0.9574
7	7:34407857:G:A	34407857	A	ADD	1536	-0.2477	4.631	-9.324	8.829	-0.05348	0.9574
7	7:66773439:G:A	66773439	A	ADD	1536	0.3214	6.015	-11.47	12.11	0.05344	0.9574
7	7:89987800:G:A	89987800	A	ADD	1536	0.2576	4.819	-9.187	9.702	0.05345	0.9574
7	7:89988143:G:T	89988143	T	ADD	1536	0.2576	4.819	-9.187	9.702	0.05345	0.9574
8	8:27377162:C:T	27377162	T	ADD	1536	-0.3492	6.534	-13.16	12.46	-0.05343	0.9574
8	8:28191706:G:A	28191706	G	ADD	1536	0.3051	5.708	-10.88	11.49	0.05346	0.9574
8	8:130610389:C:T	130610389	T	ADD	1536	-0.2318	4.337	-8.732	8.269	-0.05344	0.9574
9	9:86946417:A:C	86946417	C	ADD	1536	0.2278	4.268	-8.137	8.592	0.05337	0.9574
11	11:61496751:T:C	61496751	T	ADD	1536	0.227	4.25	-8.103	8.557	0.0534	0.9574
11	11:75858026:G:A	75858026	A	ADD	1536	0.2839	5.313	-10.13	10.7	0.05344	0.9574
11	11:133792736:A:G	133792736	A	ADD	1536	-0.2304	4.31	-8.678	8.218	-0.05345	0.9574
12	12:14660494:A:C	14660494	A	ADD	1536	0.2572	4.815	-9.181	9.695	0.05342	0.9574
12	12:70269293:A:G	70269293	G	ADD	1536	0.435	8.143	-15.52	16.39	0.05342	0.9574
12	12:105673618:A:C	105673618	C	ADD	1536	-0.2291	4.293	-8.644	8.186	-0.05336	0.9574
12	12:105673988:C:T	105673988	T	ADD	1536	-0.2291	4.293	-8.644	8.186	-0.05336	0.9574
12	12:105674498:A:G	105674498	G	ADD	1536	-0.2291	4.293	-8.644	8.186	-0.05336	0.9574
12	12:105674579:A:C	105674579	C	ADD	1536	-0.2291	4.293	-8.644	8.186	-0.05336	0.9574
12	12:114947071:T:G	114947071	G	ADD	1536	0.2608	4.887	-9.317	9.839	0.05337	0.9574
13	13:102848889:A:T	102848889	T	ADD	1536	-0.2935	5.489	-11.05	10.47	-0.05346	0.9574
14	14:41860575:G:A	41860575	A	ADD	1536	-0.2477	4.635	-9.332	8.837	-0.05344	0.9574
15	15:53976504:C:T	53976504	T	ADD	1536	-0.2388	4.475	-9.009	8.531	-0.05337	0.9574
16	16:6905072:A:G	6905072	A	ADD	1536	-0.2331	4.364	-8.787	8.321	-0.05341	0.9574
16	16:9570666:A:G	9570666	A	ADD	1536	0.415	7.762	-14.8	15.63	0.05347	0.9574
16	16:81181992:G:T	81181992	T	ADD	1536	0.3606	6.744	-12.86	13.58	0.05347	0.9574
16	16:81182978:C:T	81182978	T	ADD	1536	0.3606	6.744	-12.86	13.58	0.05347	0.9574
16	16:82146144:G:A	82146144	A	ADD	1536	-0.3449	6.455	-13	12.31	-0.05343	0.9574
22	22:30995356:A:G	30995356	G	ADD	1536	-0.2585	4.84	-9.745	9.228	-0.05341	0.9574
22	22:30995613:G:A	30995613	A	ADD	1536	-0.2585	4.84	-9.745	9.228	-0.05341	0.9574
1	1:116711919:C:A	116711919	A	ADD	1536	-0.4109	7.712	-15.53	14.7	-0.05328	0.9575
1	1:116711962:G:T	116711962	T	ADD	1536	-0.4109	7.712	-15.53	14.7	-0.05328	0.9575
1	1:168496413:G:A	168496413	A	ADD	1536	0.3879	7.283	-13.89	14.66	0.05326	0.9575
2	2:135258363:A:G	135258363	A	ADD	1536	0.2481	4.651	-8.867	9.363	0.05335	0.9575
2	2:135258645:A:G	135258645	A	ADD	1536	0.2481	4.651	-8.867	9.363	0.05335	0.9575
2	2:181706206:G:A	181706206	A	ADD	1536	0.2708	5.08	-9.685	10.23	0.05331	0.9575
3	3:161930201:A:G	161930201	G	ADD	1536	0.251	4.714	-8.987	9.489	0.05326	0.9575
3	3:190294668:T:C	190294668	T	ADD	1536	0.2341	4.392	-8.374	8.842	0.0533	0.9575
4	4:2192648:T:C	2192648	C	ADD	1536	0.2366	4.444	-8.473	8.946	0.05325	0.9575
4	4:2192650:G:A	2192650	A	ADD	1536	0.2366	4.444	-8.473	8.946	0.05325	0.9575
4	4:2192666:C:T	2192666	T	ADD	1536	0.2366	4.444	-8.473	8.946	0.05325	0.9575
4	4:2192671:A:G	2192671	G	ADD	1536	0.2366	4.444	-8.473	8.946	0.05325	0.9575
4	4:25745489:G:A	25745489	G	ADD	1536	-0.2393	4.484	-9.027	8.549	-0.05336	0.9575
4	4:36585952:C:A	36585952	A	ADD	1536	0.2586	4.848	-9.244	9.761	0.05333	0.9575
5	5:17927426:G:A	17927426	A	ADD	1536	-0.3216	6.039	-12.16	11.51	-0.05326	0.9575
5	5:17931721:G:A	17931721	A	ADD	1536	-0.3216	6.039	-12.16	11.51	-0.05326	0.9575
5	5:17936110:G:A	17936110	A	ADD	1536	-0.3216	6.039	-12.16	11.51	-0.05326	0.9575
5	5:17938383:C:T	17938383	T	ADD	1536	-0.3216	6.039	-12.16	11.51	-0.05326	0.9575
5	5:80191800:T:C	80191800	C	ADD	1536	0.2595	4.864	-9.274	9.793	0.05334	0.9575
5	5:140889889:A:G	140889889	G	ADD	1536	-0.2884	5.414	-10.9	10.32	-0.05326	0.9575
5	5:164764508:G:T	164764508	T	ADD	1536	-0.4358	8.182	-16.47	15.6	-0.05327	0.9575
5	5:166302781:G:A	166302781	A	ADD	1536	0.2781	5.215	-9.944	10.5	0.05333	0.9575
6	6:16152543:C:T	16152543	T	ADD	1536	0.2904	5.442	-10.38	10.96	0.05336	0.9575
6	6:103947829:C:A	103947829	A	ADD	1536	0.2501	4.689	-8.941	9.441	0.05334	0.9575
6	6:114973810:A:G	114973810	G	ADD	1536	0.2333	4.376	-8.344	8.81	0.05332	0.9575
6	6:164982078:G:A	164982078	A	ADD	1536	-0.4866	9.132	-18.39	17.41	-0.05329	0.9575
6	6:164991379:C:T	164991379	T	ADD	1536	-0.4866	9.132	-18.39	17.41	-0.05329	0.9575
6	6:164992226:G:T	164992226	T	ADD	1536	-0.4866	9.132	-18.39	17.41	-0.05329	0.9575
7	7:56386430:C:T	56386430	T	ADD	1536	0.3179	5.963	-11.37	12.01	0.05331	0.9575
7	7:82184977:A:G	82184977	A	ADD	1536	-0.2596	4.873	-9.811	9.292	-0.05327	0.9575
7	7:89402200:G:A	89402200	A	ADD	1536	-0.2555	4.794	-9.652	9.14	-0.0533	0.9575
7	7:108239402:G:A	108239402	A	ADD	1536	-0.2359	4.422	-8.902	8.43	-0.05335	0.9575
7	7:156490477:T:C	156490477	C	ADD	1536	0.2969	5.573	-10.63	11.22	0.05327	0.9575
7	7:156492673:G:C	156492673	C	ADD	1536	0.2969	5.573	-10.63	11.22	0.05327	0.9575
8	8:13396936:C:T	13396936	T	ADD	1536	-0.2653	4.979	-10.02	9.493	-0.05329	0.9575
8	8:13396952:G:A	13396952	A	ADD	1536	-0.2653	4.979	-10.02	9.493	-0.05329	0.9575
8	8:13397008:G:A	13397008	A	ADD	1536	-0.2653	4.979	-10.02	9.493	-0.05329	0.9575
8	8:13397014:A:T	13397014	T	ADD	1536	-0.2653	4.979	-10.02	9.493	-0.05329	0.9575
8	8:57433569:A:G	57433569	G	ADD	1536	0.2951	5.539	-10.56	11.15	0.05328	0.9575
8	8:90366827:G:A	90366827	A	ADD	1536	-0.2218	4.165	-8.385	7.941	-0.05326	0.9575
8	8:103639885:C:T	103639885	T	ADD	1536	0.2258	4.234	-8.073	8.525	0.05332	0.9575
10	10:3300346:G:A	3300346	A	ADD	1536	0.3797	7.129	-13.59	14.35	0.05326	0.9575
10	10:73534820:C:G	73534820	G	ADD	1536	0.247	4.633	-8.833	9.327	0.05332	0.9575
10	10:73536985:G:C	73536985	C	ADD	1536	0.247	4.633	-8.833	9.327	0.05332	0.9575
10	10:73537358:G:A	73537358	A	ADD	1536	0.247	4.633	-8.833	9.327	0.05332	0.9575
11	11:13883673:T:C	13883673	C	ADD	1536	0.2951	5.532	-10.55	11.14	0.05335	0.9575
11	11:19426777:A:G	19426777	G	ADD	1536	-0.2529	4.739	-9.541	9.035	-0.05336	0.9575
11	11:29566819:G:A	29566819	A	ADD	1536	0.3884	7.293	-13.91	14.68	0.05326	0.9575
12	12:47304780:G:A	47304780	A	ADD	1536	-0.3812	7.156	-14.41	13.64	-0.05326	0.9575
12	12:80614851:G:A	80614851	G	ADD	1536	-0.2472	4.637	-9.335	8.841	-0.05331	0.9575
14	14:83661549:C:T	83661549	T	ADD	1536	-0.3907	7.335	-14.77	13.99	-0.05326	0.9575
15	15:44790016:A:G	44790016	G	ADD	1536	0.2599	4.872	-9.288	9.808	0.05335	0.9575
15	15:44791081:G:A	44791081	A	ADD	1536	0.2599	4.872	-9.288	9.808	0.05335	0.9575
15	15:44793393:G:A	44793393	A	ADD	1536	0.2599	4.872	-9.288	9.808	0.05335	0.9575
15	15:44795313:T:G	44795313	G	ADD	1536	0.2599	4.872	-9.288	9.808	0.05335	0.9575
16	16:57392816:C:A	57392816	A	ADD	1536	0.2803	5.258	-10.03	10.59	0.05332	0.9575
16	16:57393221:T:C	57393221	C	ADD	1536	0.2803	5.258	-10.03	10.59	0.05332	0.9575
20	20:10605004:G:A	10605004	A	ADD	1536	0.2406	4.52	-8.618	9.099	0.05324	0.9575
20	20:56215060:A:G	56215060	G	ADD	1536	0.2629	4.932	-9.403	9.929	0.0533	0.9575
21	21:45617652:A:G	45617652	G	ADD	1536	-0.2393	4.491	-9.042	8.564	-0.05328	0.9575
1	1:242180656:A:T	242180656	T	ADD	1536	0.2741	5.15	-9.82	10.37	0.05322	0.9576
2	2:39979125:A:G	39979125	A	ADD	1536	0.3103	5.835	-11.13	11.75	0.05319	0.9576
2	2:51680509:A:G	51680509	G	ADD	1536	-0.2655	4.995	-10.06	9.524	-0.05316	0.9576
2	2:51680907:T:C	51680907	C	ADD	1536	-0.2655	4.995	-10.06	9.524	-0.05316	0.9576
2	2:51681185:C:T	51681185	T	ADD	1536	-0.2655	4.995	-10.06	9.524	-0.05316	0.9576
2	2:51682133:A:G	51682133	G	ADD	1536	-0.2655	4.995	-10.06	9.524	-0.05316	0.9576
2	2:51682914:A:G	51682914	G	ADD	1536	-0.2655	4.995	-10.06	9.524	-0.05316	0.9576
2	2:52683120:A:C	52683120	A	ADD	1536	0.2407	4.53	-8.638	9.12	0.05314	0.9576
2	2:168628236:A:C	168628236	C	ADD	1536	0.2827	5.311	-10.13	10.69	0.05323	0.9576
2	2:194323959:A:T	194323959	T	ADD	1536	-0.3933	7.396	-14.89	14.1	-0.05317	0.9576
2	2:194328163:C:T	194328163	T	ADD	1536	-0.3933	7.396	-14.89	14.1	-0.05317	0.9576
2	2:199767045:C:T	199767045	T	ADD	1536	-0.3512	6.605	-13.3	12.59	-0.05318	0.9576
2	2:199768244:A:G	199768244	G	ADD	1536	-0.3512	6.605	-13.3	12.59	-0.05318	0.9576
2	2:199768579:C:T	199768579	T	ADD	1536	-0.3512	6.605	-13.3	12.59	-0.05318	0.9576
2	2:199769046:G:A	199769046	A	ADD	1536	-0.3512	6.605	-13.3	12.59	-0.05318	0.9576
2	2:199773556:A:G	199773556	G	ADD	1536	-0.3512	6.605	-13.3	12.59	-0.05318	0.9576
2	2:199773949:A:G	199773949	G	ADD	1536	-0.3512	6.605	-13.3	12.59	-0.05318	0.9576
2	2:199774402:A:C	199774402	C	ADD	1536	-0.3512	6.605	-13.3	12.59	-0.05318	0.9576
2	2:199775089:T:C	199775089	C	ADD	1536	-0.3512	6.605	-13.3	12.59	-0.05318	0.9576
2	2:199777052:T:C	199777052	C	ADD	1536	-0.3512	6.605	-13.3	12.59	-0.05318	0.9576
2	2:199781256:A:G	199781256	G	ADD	1536	-0.3512	6.605	-13.3	12.59	-0.05318	0.9576
2	2:199781768:T:C	199781768	C	ADD	1536	-0.3512	6.605	-13.3	12.59	-0.05318	0.9576
2	2:199782856:T:C	199782856	C	ADD	1536	-0.3512	6.605	-13.3	12.59	-0.05318	0.9576
2	2:199783528:A:C	199783528	C	ADD	1536	-0.3512	6.605	-13.3	12.59	-0.05318	0.9576
2	2:199785212:A:G	199785212	G	ADD	1536	-0.3512	6.605	-13.3	12.59	-0.05318	0.9576
3	3:14864586:G:A	14864586	A	ADD	1536	0.3461	6.512	-12.42	13.11	0.05314	0.9576
3	3:24212369:A:G	24212369	G	ADD	1536	-0.2376	4.466	-8.99	8.515	-0.0532	0.9576
3	3:24212581:A:G	24212581	G	ADD	1536	-0.2376	4.466	-8.99	8.515	-0.0532	0.9576
3	3:24212622:T:A	24212622	A	ADD	1536	-0.2376	4.466	-8.99	8.515	-0.0532	0.9576
4	4:54103112:T:C	54103112	C	ADD	1536	-0.2401	4.513	-9.086	8.606	-0.0532	0.9576
4	4:54117030:A:C	54117030	C	ADD	1536	-0.2401	4.513	-9.086	8.606	-0.0532	0.9576
4	4:54126295:G:C	54126295	C	ADD	1536	-0.2401	4.513	-9.086	8.606	-0.0532	0.9576
4	4:54126420:T:C	54126420	C	ADD	1536	-0.2401	4.513	-9.086	8.606	-0.0532	0.9576
4	4:54142695:A:G	54142695	G	ADD	1536	-0.2401	4.513	-9.086	8.606	-0.0532	0.9576
4	4:58679514:A:G	58679514	G	ADD	1536	0.3475	6.531	-12.45	13.15	0.05321	0.9576
5	5:73958728:A:C	73958728	C	ADD	1536	-0.2558	4.807	-9.678	9.166	-0.05321	0.9576
6	6:28892919:A:T	28892919	A	ADD	1536	0.2601	4.888	-9.32	9.84	0.05322	0.9576
6	6:28905612:A:G	28905612	A	ADD	1536	0.2601	4.888	-9.32	9.84	0.05322	0.9576
6	6:32334754:C:T	32334754	T	ADD	1536	-0.2858	5.37	-10.81	10.24	-0.05322	0.9576
6	6:32335433:G:A	32335433	A	ADD	1536	-0.2858	5.37	-10.81	10.24	-0.05322	0.9576
6	6:37487868:C:T	37487868	T	ADD	1536	0.4063	7.642	-14.57	15.38	0.05317	0.9576
6	6:37487902:C:T	37487902	T	ADD	1536	0.4063	7.642	-14.57	15.38	0.05317	0.9576
6	6:70530581:A:G	70530581	G	ADD	1536	-0.3364	6.329	-12.74	12.07	-0.05314	0.9576
6	6:70531601:G:A	70531601	A	ADD	1536	-0.3364	6.329	-12.74	12.07	-0.05314	0.9576
6	6:70537121:A:T	70537121	T	ADD	1536	-0.3364	6.329	-12.74	12.07	-0.05314	0.9576
6	6:101462339:A:G	101462339	A	ADD	1536	-0.2407	4.529	-9.117	8.635	-0.05316	0.9576
6	6:150650357:A:G	150650357	G	ADD	1536	0.3148	5.926	-11.3	11.93	0.05313	0.9576
6	6:150653119:C:A	150653119	A	ADD	1536	0.3148	5.926	-11.3	11.93	0.05313	0.9576
6	6:150653898:C:T	150653898	T	ADD	1536	0.3148	5.926	-11.3	11.93	0.05313	0.9576
7	7:73950398:G:C	73950398	C	ADD	1536	0.3974	7.482	-14.27	15.06	0.05311	0.9576
8	8:4494538:T:G	4494538	T	ADD	1536	-0.2483	4.67	-9.401	8.904	-0.05316	0.9576
8	8:107776199:A:G	107776199	G	ADD	1536	0.2361	4.44	-8.467	8.939	0.05318	0.9576
8	8:107778218:C:G	107778218	G	ADD	1536	0.2361	4.44	-8.467	8.939	0.05318	0.9576
9	9:29324804:G:A	29324804	A	ADD	1536	0.3938	7.413	-14.14	14.92	0.05313	0.9576
9	9:29325577:A:T	29325577	T	ADD	1536	0.3938	7.413	-14.14	14.92	0.05313	0.9576
9	9:92959577:A:G	92959577	G	ADD	1536	-0.2537	4.774	-9.611	9.104	-0.05313	0.9576
9	9:105584432:G:A	105584432	G	ADD	1536	0.2243	4.221	-8.049	8.497	0.05313	0.9576
9	9:105584434:A:C	105584434	A	ADD	1536	0.2243	4.221	-8.049	8.497	0.05313	0.9576
10	10:54647063:A:C	54647063	A	ADD	1536	-0.2297	4.314	-8.685	8.225	-0.05324	0.9576
11	11:24289531:C:T	24289531	T	ADD	1536	0.4356	8.191	-15.62	16.49	0.05318	0.9576
11	11:24290818:C:T	24290818	T	ADD	1536	0.4356	8.191	-15.62	16.49	0.05318	0.9576
11	11:24291233:C:T	24291233	T	ADD	1536	0.4356	8.191	-15.62	16.49	0.05318	0.9576
11	11:24295565:G:C	24295565	C	ADD	1536	0.4356	8.191	-15.62	16.49	0.05318	0.9576
11	11:24295932:G:A	24295932	A	ADD	1536	0.4356	8.191	-15.62	16.49	0.05318	0.9576
11	11:24297601:C:T	24297601	T	ADD	1536	0.4356	8.191	-15.62	16.49	0.05318	0.9576
11	11:57991741:T:C	57991741	C	ADD	1536	0.3594	6.758	-12.89	13.61	0.05319	0.9576
11	11:123416958:C:T	123416958	T	ADD	1536	0.3854	7.239	-13.8	14.57	0.05323	0.9576
12	12:229541:A:G	229541	G	ADD	1536	-0.3015	5.666	-11.41	10.8	-0.05321	0.9576
12	12:97475626:A:G	97475626	G	ADD	1536	0.3698	6.948	-13.25	13.99	0.05322	0.9576
12	12:97479548:T:G	97479548	G	ADD	1536	0.3698	6.948	-13.25	13.99	0.05322	0.9576
12	12:115058834:A:C	115058834	C	ADD	1536	-0.2516	4.731	-9.525	9.022	-0.05318	0.9576
12	12:120737922:G:A	120737922	A	ADD	1536	0.3758	7.063	-13.47	14.22	0.05321	0.9576
13	13:28208517:C:A	28208517	C	ADD	1536	0.3054	5.75	-10.96	11.58	0.05312	0.9576
15	15:53458335:G:C	53458335	C	ADD	1536	0.4083	7.684	-14.65	15.47	0.05314	0.9576
16	16:75731170:G:A	75731170	G	ADD	1536	0.2445	4.603	-8.778	9.267	0.05312	0.9576
16	16:75735434:A:T	75735434	A	ADD	1536	0.2445	4.603	-8.778	9.267	0.05312	0.9576
16	16:78451541:G:A	78451541	A	ADD	1536	-0.2427	4.568	-9.195	8.709	-0.05314	0.9576
18	18:44889208:C:T	44889208	T	ADD	1536	-0.241	4.536	-9.132	8.65	-0.05313	0.9576
18	18:66686004:T:C	66686004	C	ADD	1536	-0.3106	5.842	-11.76	11.14	-0.05317	0.9576
18	18:66687472:T:A	66687472	A	ADD	1536	-0.3106	5.842	-11.76	11.14	-0.05317	0.9576
18	18:66689263:A:G	66689263	G	ADD	1536	-0.3106	5.842	-11.76	11.14	-0.05317	0.9576
18	18:66689287:T:G	66689287	G	ADD	1536	-0.3106	5.842	-11.76	11.14	-0.05317	0.9576
22	22:45115579:A:G	45115579	A	ADD	1536	0.4285	8.055	-15.36	16.22	0.05319	0.9576
1	1:48185662:G:A	48185662	A	ADD	1536	0.2527	4.763	-9.083	9.588	0.05305	0.9577
1	1:48186374:G:A	48186374	A	ADD	1536	0.2527	4.763	-9.083	9.588	0.05305	0.9577
1	1:67691772:A:G	67691772	G	ADD	1536	0.2538	4.786	-9.128	9.635	0.05302	0.9577
1	1:246494376:G:T	246494376	T	ADD	1536	0.2321	4.372	-8.337	8.802	0.05308	0.9577
1	1:246495217:A:G	246495217	G	ADD	1536	0.2321	4.372	-8.337	8.802	0.05308	0.9577
1	1:246505045:C:G	246505045	G	ADD	1536	0.2321	4.372	-8.337	8.802	0.05308	0.9577
1	1:246506736:T:C	246506736	C	ADD	1536	0.2321	4.372	-8.337	8.802	0.05308	0.9577
1	1:246508436:T:C	246508436	C	ADD	1536	0.2321	4.372	-8.337	8.802	0.05308	0.9577
1	1:246511291:C:T	246511291	T	ADD	1536	0.2321	4.372	-8.337	8.802	0.05308	0.9577
2	2:34304452:G:A	34304452	A	ADD	1536	-0.2256	4.255	-8.565	8.114	-0.05301	0.9577
2	2:34305257:G:A	34305257	A	ADD	1536	-0.2256	4.255	-8.565	8.114	-0.05301	0.9577
2	2:47256802:G:C	47256802	G	ADD	1536	0.2338	4.412	-8.414	8.882	0.05299	0.9577
2	2:105649679:C:T	105649679	T	ADD	1536	-0.2699	5.088	-10.24	9.703	-0.05304	0.9577
2	2:105651036:T:G	105651036	G	ADD	1536	-0.2699	5.088	-10.24	9.703	-0.05304	0.9577
2	2:105654406:C:G	105654406	G	ADD	1536	-0.2699	5.088	-10.24	9.703	-0.05304	0.9577
2	2:105657168:A:C	105657168	C	ADD	1536	-0.2699	5.088	-10.24	9.703	-0.05304	0.9577
2	2:117149153:G:A	117149153	A	ADD	1536	-0.3486	6.579	-13.24	12.55	-0.05299	0.9577
2	2:117149154:G:T	117149154	T	ADD	1536	-0.3486	6.579	-13.24	12.55	-0.05299	0.9577
2	2:117150963:G:A	117150963	A	ADD	1536	-0.3486	6.579	-13.24	12.55	-0.05299	0.9577
2	2:117162790:T:C	117162790	C	ADD	1536	-0.3486	6.579	-13.24	12.55	-0.05299	0.9577
2	2:117186990:G:C	117186990	C	ADD	1536	-0.3486	6.579	-13.24	12.55	-0.05299	0.9577
2	2:117188266:G:A	117188266	A	ADD	1536	-0.3486	6.579	-13.24	12.55	-0.05299	0.9577
2	2:117192460:A:C	117192460	C	ADD	1536	-0.3486	6.579	-13.24	12.55	-0.05299	0.9577
2	2:117203549:C:T	117203549	T	ADD	1536	-0.3486	6.579	-13.24	12.55	-0.05299	0.9577
2	2:117205477:T:C	117205477	C	ADD	1536	-0.3486	6.579	-13.24	12.55	-0.05299	0.9577
2	2:117207020:T:G	117207020	G	ADD	1536	-0.3486	6.579	-13.24	12.55	-0.05299	0.9577
2	2:117212700:G:A	117212700	A	ADD	1536	-0.3486	6.579	-13.24	12.55	-0.05299	0.9577
2	2:153253359:C:T	153253359	C	ADD	1536	0.2796	5.267	-10.04	10.6	0.05309	0.9577
2	2:153256281:G:A	153256281	G	ADD	1536	0.2796	5.267	-10.04	10.6	0.05309	0.9577
2	2:180566678:G:A	180566678	A	ADD	1536	-0.224	4.226	-8.507	8.059	-0.05301	0.9577
3	3:48343006:T:G	48343006	G	ADD	1536	0.3419	6.452	-12.3	12.99	0.053	0.9577
3	3:48345681:C:T	48345681	T	ADD	1536	0.3419	6.452	-12.3	12.99	0.053	0.9577
3	3:48351662:C:T	48351662	T	ADD	1536	0.3419	6.452	-12.3	12.99	0.053	0.9577
3	3:156177828:T:C	156177828	T	ADD	1536	0.2254	4.251	-8.106	8.557	0.05301	0.9577
3	3:183341942:A:G	183341942	G	ADD	1536	0.2338	4.411	-8.411	8.879	0.053	0.9577
3	3:189073963:T:C	189073963	C	ADD	1536	0.2315	4.365	-8.324	8.787	0.05303	0.9577
5	5:1711489:C:T	1711489	T	ADD	1536	-0.2262	4.267	-8.589	8.137	-0.05302	0.9577
5	5:30817217:C:T	30817217	T	ADD	1536	0.2396	4.519	-8.617	9.096	0.05303	0.9577
5	5:30823276:T:G	30823276	G	ADD	1536	0.2396	4.519	-8.617	9.096	0.05303	0.9577
5	5:165045403:C:A	165045403	A	ADD	1536	-0.4055	7.649	-15.4	14.59	-0.05301	0.9577
6	6:28912076:C:T	28912076	T	ADD	1536	0.2508	4.728	-9.017	9.518	0.05304	0.9577
6	6:32655730:A:G	32655730	G	ADD	1536	-0.2411	4.542	-9.143	8.661	-0.05308	0.9577
6	6:38667268:G:A	38667268	A	ADD	1536	0.2693	5.077	-9.682	10.22	0.05304	0.9577
7	7:12484523:A:C	12484523	C	ADD	1536	-0.2424	4.572	-9.204	8.719	-0.05302	0.9577
7	7:12485026:C:T	12485026	T	ADD	1536	-0.2424	4.572	-9.204	8.719	-0.05302	0.9577
8	8:4672994:C:G	4672994	G	ADD	1536	-0.2506	4.728	-9.518	9.017	-0.053	0.9577
8	8:143902692:T:C	143902692	T	ADD	1536	-0.2221	4.189	-8.432	7.988	-0.05302	0.9577
10	10:18305244:A:T	18305244	T	ADD	1536	0.2891	5.445	-10.38	10.96	0.05309	0.9577
10	10:18305488:C:G	18305488	G	ADD	1536	0.2891	5.445	-10.38	10.96	0.05309	0.9577
10	10:18305697:C:T	18305697	T	ADD	1536	0.2891	5.445	-10.38	10.96	0.05309	0.9577
10	10:28442841:G:A	28442841	G	ADD	1536	-0.2918	5.505	-11.08	10.5	-0.05301	0.9577
11	11:117531465:A:C	117531465	A	ADD	1536	0.2296	4.327	-8.251	8.71	0.05307	0.9577
11	11:125063934:C:T	125063934	T	ADD	1536	-0.4456	8.392	-16.89	16	-0.0531	0.9577
12	12:2133101:C:A	2133101	C	ADD	1536	0.2809	5.294	-10.1	10.66	0.05306	0.9577
12	12:113194729:C:T	113194729	T	ADD	1536	-0.4239	7.984	-16.07	15.22	-0.0531	0.9577
12	12:113201501:A:G	113201501	G	ADD	1536	-0.4239	7.984	-16.07	15.22	-0.0531	0.9577
12	12:130459876:G:T	130459876	T	ADD	1536	-0.3052	5.757	-11.59	10.98	-0.05302	0.9577
12	12:130459877:C:G	130459877	G	ADD	1536	-0.3052	5.757	-11.59	10.98	-0.05302	0.9577
12	12:130459972:C:T	130459972	T	ADD	1536	-0.3052	5.757	-11.59	10.98	-0.05302	0.9577
12	12:130756400:T:C	130756400	C	ADD	1536	0.2366	4.456	-8.498	8.971	0.05309	0.9577
13	13:102843944:T:A	102843944	A	ADD	1536	-0.29	5.463	-11	10.42	-0.05309	0.9577
14	14:54414738:G:A	54414738	A	ADD	1536	-0.2514	4.734	-9.53	9.027	-0.05311	0.9577
15	15:63098475:G:A	63098475	A	ADD	1536	-0.2699	5.087	-10.24	9.7	-0.05307	0.9577
16	16:7964818:G:A	7964818	G	ADD	1536	0.2364	4.456	-8.496	8.969	0.05306	0.9577
16	16:85271686:G:A	85271686	A	ADD	1536	-0.3578	6.744	-13.58	12.86	-0.05306	0.9577
18	18:59867169:T:G	59867169	G	ADD	1536	-0.3382	6.372	-12.83	12.15	-0.05308	0.9577
18	18:59867663:T:C	59867663	C	ADD	1536	-0.3382	6.372	-12.83	12.15	-0.05308	0.9577
18	18:59883612:G:A	59883612	A	ADD	1536	-0.3382	6.372	-12.83	12.15	-0.05308	0.9577
18	18:59893406:A:T	59893406	T	ADD	1536	-0.3382	6.372	-12.83	12.15	-0.05308	0.9577
18	18:59898370:C:T	59898370	T	ADD	1536	-0.3382	6.372	-12.83	12.15	-0.05308	0.9577
18	18:59899576:T:C	59899576	C	ADD	1536	-0.3382	6.372	-12.83	12.15	-0.05308	0.9577
18	18:59902264:T:A	59902264	A	ADD	1536	-0.3382	6.372	-12.83	12.15	-0.05308	0.9577
18	18:59910061:T:C	59910061	C	ADD	1536	-0.3382	6.372	-12.83	12.15	-0.05308	0.9577
18	18:59912233:C:T	59912233	T	ADD	1536	-0.3382	6.372	-12.83	12.15	-0.05308	0.9577
18	18:59914514:A:G	59914514	G	ADD	1536	-0.3382	6.372	-12.83	12.15	-0.05308	0.9577
18	18:59915358:A:G	59915358	G	ADD	1536	-0.3382	6.372	-12.83	12.15	-0.05308	0.9577
18	18:59923334:A:G	59923334	G	ADD	1536	-0.3382	6.372	-12.83	12.15	-0.05308	0.9577
18	18:59937511:A:G	59937511	G	ADD	1536	-0.3382	6.372	-12.83	12.15	-0.05308	0.9577
18	18:59939970:A:G	59939970	G	ADD	1536	-0.3382	6.372	-12.83	12.15	-0.05308	0.9577
18	18:59942369:C:T	59942369	T	ADD	1536	-0.3382	6.372	-12.83	12.15	-0.05308	0.9577
18	18:59946837:T:C	59946837	C	ADD	1536	-0.3382	6.372	-12.83	12.15	-0.05308	0.9577
18	18:59947410:A:T	59947410	T	ADD	1536	-0.3382	6.372	-12.83	12.15	-0.05308	0.9577
18	18:59949845:C:G	59949845	G	ADD	1536	-0.3382	6.372	-12.83	12.15	-0.05308	0.9577
18	18:59950749:C:T	59950749	T	ADD	1536	-0.3382	6.372	-12.83	12.15	-0.05308	0.9577
18	18:59955039:G:A	59955039	A	ADD	1536	-0.3382	6.372	-12.83	12.15	-0.05308	0.9577
18	18:59955221:G:A	59955221	A	ADD	1536	-0.3382	6.372	-12.83	12.15	-0.05308	0.9577
18	18:59958267:T:C	59958267	C	ADD	1536	-0.3382	6.372	-12.83	12.15	-0.05308	0.9577
18	18:59962837:A:C	59962837	C	ADD	1536	-0.3382	6.372	-12.83	12.15	-0.05308	0.9577
18	18:59964976:C:T	59964976	T	ADD	1536	-0.3382	6.372	-12.83	12.15	-0.05308	0.9577
18	18:59965164:C:T	59965164	T	ADD	1536	-0.3382	6.372	-12.83	12.15	-0.05308	0.9577
18	18:59966852:T:G	59966852	G	ADD	1536	-0.3382	6.372	-12.83	12.15	-0.05308	0.9577
20	20:49752016:G:A	49752016	A	ADD	1536	-0.2604	4.908	-9.879	9.359	-0.05307	0.9577
1	1:45503552:G:A	45503552	G	ADD	1536	-0.2264	4.279	-8.612	8.16	-0.05292	0.9578
1	1:62681631:T:C	62681631	C	ADD	1536	-0.4944	9.339	-18.8	17.81	-0.05294	0.9578
1	1:70363647:A:G	70363647	A	ADD	1536	-0.2499	4.725	-9.511	9.011	-0.05289	0.9578
1	1:163866237:C:G	163866237	G	ADD	1536	0.2708	5.121	-9.766	10.31	0.05287	0.9578
1	1:185505217:C:T	185505217	T	ADD	1536	0.2263	4.279	-8.16	8.612	0.05288	0.9578
1	1:185505557:C:T	185505557	T	ADD	1536	0.2263	4.279	-8.16	8.612	0.05288	0.9578
1	1:198510700:G:T	198510700	T	ADD	1536	0.2234	4.216	-8.04	8.487	0.05298	0.9578
1	1:198511122:A:C	198511122	C	ADD	1536	0.2234	4.216	-8.04	8.487	0.05298	0.9578
1	1:198513946:A:G	198513946	G	ADD	1536	0.2234	4.216	-8.04	8.487	0.05298	0.9578
1	1:198515302:T:C	198515302	C	ADD	1536	0.2234	4.216	-8.04	8.487	0.05298	0.9578
1	1:198517004:A:G	198517004	G	ADD	1536	0.2234	4.216	-8.04	8.487	0.05298	0.9578
1	1:198522093:T:C	198522093	C	ADD	1536	0.2234	4.216	-8.04	8.487	0.05298	0.9578
1	1:198524547:T:C	198524547	C	ADD	1536	0.2234	4.216	-8.04	8.487	0.05298	0.9578
1	1:198527458:T:C	198527458	C	ADD	1536	0.2234	4.216	-8.04	8.487	0.05298	0.9578
1	1:198527669:A:G	198527669	G	ADD	1536	0.2234	4.216	-8.04	8.487	0.05298	0.9578
1	1:198528389:A:G	198528389	G	ADD	1536	0.2234	4.216	-8.04	8.487	0.05298	0.9578
1	1:198531869:T:G	198531869	G	ADD	1536	0.2234	4.216	-8.04	8.487	0.05298	0.9578
1	1:198532327:T:G	198532327	G	ADD	1536	0.2234	4.216	-8.04	8.487	0.05298	0.9578
1	1:242180761:G:A	242180761	A	ADD	1536	0.2887	5.45	-10.39	10.97	0.05297	0.9578
2	2:59553286:A:G	59553286	A	ADD	1536	-0.2769	5.235	-10.54	9.983	-0.05289	0.9578
2	2:229284854:C:A	229284854	C	ADD	1536	0.2276	4.302	-8.203	8.658	0.05292	0.9578
3	3:16038735:A:C	16038735	A	ADD	1536	0.295	5.576	-10.63	11.22	0.0529	0.9578
3	3:64878867:G:A	64878867	A	ADD	1536	-0.2317	4.375	-8.807	8.344	-0.05295	0.9578
3	3:78650645:A:G	78650645	G	ADD	1536	0.2223	4.196	-8.002	8.447	0.05297	0.9578
3	3:78655144:T:C	78655144	C	ADD	1536	0.2223	4.196	-8.002	8.447	0.05297	0.9578
3	3:139289161:G:T	139289161	T	ADD	1536	0.2339	4.423	-8.436	8.903	0.05287	0.9578
3	3:139289449:C:A	139289449	A	ADD	1536	0.2339	4.423	-8.436	8.903	0.05287	0.9578
3	3:193437841:C:T	193437841	C	ADD	1536	0.2278	4.3	-8.2	8.656	0.05298	0.9578
4	4:30060960:T:C	30060960	C	ADD	1536	0.4297	8.123	-15.49	16.35	0.0529	0.9578
4	4:30061419:A:G	30061419	G	ADD	1536	0.4297	8.123	-15.49	16.35	0.0529	0.9578
4	4:30061652:G:A	30061652	A	ADD	1536	0.4297	8.123	-15.49	16.35	0.0529	0.9578
4	4:30063581:C:A	30063581	A	ADD	1536	0.4297	8.123	-15.49	16.35	0.0529	0.9578
4	4:30063718:T:C	30063718	C	ADD	1536	0.4297	8.123	-15.49	16.35	0.0529	0.9578
4	4:30063849:T:C	30063849	C	ADD	1536	0.4297	8.123	-15.49	16.35	0.0529	0.9578
4	4:30064094:A:G	30064094	G	ADD	1536	0.4297	8.123	-15.49	16.35	0.0529	0.9578
4	4:30064106:C:T	30064106	T	ADD	1536	0.4297	8.123	-15.49	16.35	0.0529	0.9578
4	4:30064473:C:G	30064473	G	ADD	1536	0.4297	8.123	-15.49	16.35	0.0529	0.9578
4	4:30064486:A:G	30064486	G	ADD	1536	0.4297	8.123	-15.49	16.35	0.0529	0.9578
4	4:30064557:A:C	30064557	C	ADD	1536	0.4297	8.123	-15.49	16.35	0.0529	0.9578
4	4:30065006:T:C	30065006	C	ADD	1536	0.4297	8.123	-15.49	16.35	0.0529	0.9578
4	4:30065111:T:G	30065111	G	ADD	1536	0.4297	8.123	-15.49	16.35	0.0529	0.9578
4	4:30065514:T:C	30065514	C	ADD	1536	0.4297	8.123	-15.49	16.35	0.0529	0.9578
4	4:30065980:C:G	30065980	G	ADD	1536	0.4297	8.123	-15.49	16.35	0.0529	0.9578
4	4:30066104:A:G	30066104	G	ADD	1536	0.4297	8.123	-15.49	16.35	0.0529	0.9578
4	4:30066140:G:T	30066140	T	ADD	1536	0.4297	8.123	-15.49	16.35	0.0529	0.9578
4	4:30066157:G:A	30066157	A	ADD	1536	0.4297	8.123	-15.49	16.35	0.0529	0.9578
4	4:30066253:T:C	30066253	C	ADD	1536	0.4297	8.123	-15.49	16.35	0.0529	0.9578
4	4:30066964:A:G	30066964	G	ADD	1536	0.4297	8.123	-15.49	16.35	0.0529	0.9578
4	4:30067030:C:T	30067030	T	ADD	1536	0.4297	8.123	-15.49	16.35	0.0529	0.9578
4	4:30067132:G:A	30067132	A	ADD	1536	0.4297	8.123	-15.49	16.35	0.0529	0.9578
4	4:30067171:T:C	30067171	C	ADD	1536	0.4297	8.123	-15.49	16.35	0.0529	0.9578
4	4:30067699:A:G	30067699	G	ADD	1536	0.4297	8.123	-15.49	16.35	0.0529	0.9578
4	4:30067737:A:G	30067737	G	ADD	1536	0.4297	8.123	-15.49	16.35	0.0529	0.9578
4	4:30068062:A:G	30068062	G	ADD	1536	0.4297	8.123	-15.49	16.35	0.0529	0.9578
4	4:30068213:A:C	30068213	C	ADD	1536	0.4297	8.123	-15.49	16.35	0.0529	0.9578
4	4:30068458:T:C	30068458	C	ADD	1536	0.4297	8.123	-15.49	16.35	0.0529	0.9578
4	4:30068529:A:T	30068529	T	ADD	1536	0.4297	8.123	-15.49	16.35	0.0529	0.9578
4	4:30068684:T:A	30068684	A	ADD	1536	0.4297	8.123	-15.49	16.35	0.0529	0.9578
4	4:30068802:T:C	30068802	C	ADD	1536	0.4297	8.123	-15.49	16.35	0.0529	0.9578
4	4:30068815:T:C	30068815	C	ADD	1536	0.4297	8.123	-15.49	16.35	0.0529	0.9578
4	4:30068868:T:C	30068868	C	ADD	1536	0.4297	8.123	-15.49	16.35	0.0529	0.9578
4	4:30069198:G:A	30069198	A	ADD	1536	0.4297	8.123	-15.49	16.35	0.0529	0.9578
4	4:30069403:C:T	30069403	T	ADD	1536	0.4297	8.123	-15.49	16.35	0.0529	0.9578
4	4:30069647:T:C	30069647	C	ADD	1536	0.4297	8.123	-15.49	16.35	0.0529	0.9578
4	4:30069686:A:G	30069686	G	ADD	1536	0.4297	8.123	-15.49	16.35	0.0529	0.9578
4	4:30069733:C:G	30069733	G	ADD	1536	0.4297	8.123	-15.49	16.35	0.0529	0.9578
4	4:30070334:C:T	30070334	T	ADD	1536	0.4297	8.123	-15.49	16.35	0.0529	0.9578
4	4:30070547:T:C	30070547	C	ADD	1536	0.4297	8.123	-15.49	16.35	0.0529	0.9578
4	4:30070821:T:G	30070821	G	ADD	1536	0.4297	8.123	-15.49	16.35	0.0529	0.9578
4	4:30070933:A:G	30070933	G	ADD	1536	0.4297	8.123	-15.49	16.35	0.0529	0.9578
4	4:30071016:C:T	30071016	T	ADD	1536	0.4297	8.123	-15.49	16.35	0.0529	0.9578
4	4:30071473:T:C	30071473	C	ADD	1536	0.4297	8.123	-15.49	16.35	0.0529	0.9578
4	4:30071499:T:C	30071499	C	ADD	1536	0.4297	8.123	-15.49	16.35	0.0529	0.9578
4	4:30071630:T:C	30071630	C	ADD	1536	0.4297	8.123	-15.49	16.35	0.0529	0.9578
4	4:30071743:T:C	30071743	C	ADD	1536	0.4297	8.123	-15.49	16.35	0.0529	0.9578
4	4:30071803:G:C	30071803	C	ADD	1536	0.4297	8.123	-15.49	16.35	0.0529	0.9578
4	4:30071944:G:T	30071944	T	ADD	1536	0.4297	8.123	-15.49	16.35	0.0529	0.9578
4	4:30072015:T:C	30072015	C	ADD	1536	0.4297	8.123	-15.49	16.35	0.0529	0.9578
4	4:30072133:A:C	30072133	C	ADD	1536	0.4297	8.123	-15.49	16.35	0.0529	0.9578
4	4:30072474:G:C	30072474	C	ADD	1536	0.4297	8.123	-15.49	16.35	0.0529	0.9578
4	4:30073017:G:A	30073017	A	ADD	1536	0.4297	8.123	-15.49	16.35	0.0529	0.9578
4	4:30073108:G:A	30073108	A	ADD	1536	0.4297	8.123	-15.49	16.35	0.0529	0.9578
4	4:30073569:T:G	30073569	G	ADD	1536	0.4297	8.123	-15.49	16.35	0.0529	0.9578
4	4:30073635:C:T	30073635	T	ADD	1536	0.4297	8.123	-15.49	16.35	0.0529	0.9578
4	4:30073826:A:G	30073826	G	ADD	1536	0.4297	8.123	-15.49	16.35	0.0529	0.9578
4	4:30074365:T:C	30074365	C	ADD	1536	0.4297	8.123	-15.49	16.35	0.0529	0.9578
4	4:30074489:C:G	30074489	G	ADD	1536	0.4297	8.123	-15.49	16.35	0.0529	0.9578
4	4:30074493:A:G	30074493	G	ADD	1536	0.4297	8.123	-15.49	16.35	0.0529	0.9578
4	4:30074497:G:C	30074497	C	ADD	1536	0.4297	8.123	-15.49	16.35	0.0529	0.9578
4	4:30074849:C:T	30074849	T	ADD	1536	0.4297	8.123	-15.49	16.35	0.0529	0.9578
4	4:69727220:C:T	69727220	T	ADD	1536	-0.301	5.689	-11.45	10.85	-0.05291	0.9578
4	4:69727258:G:C	69727258	C	ADD	1536	-0.301	5.689	-11.45	10.85	-0.05291	0.9578
4	4:69727682:G:A	69727682	A	ADD	1536	-0.301	5.689	-11.45	10.85	-0.05291	0.9578
4	4:168280629:A:T	168280629	T	ADD	1536	0.2453	4.63	-8.83	9.32	0.05298	0.9578
4	4:169766963:G:A	169766963	A	ADD	1536	0.4415	8.337	-15.9	16.78	0.05295	0.9578
5	5:38922853:G:A	38922853	A	ADD	1536	-0.3359	6.349	-12.78	12.11	-0.05291	0.9578
5	5:38922894:G:A	38922894	A	ADD	1536	-0.3359	6.349	-12.78	12.11	-0.05291	0.9578
5	5:66064026:A:G	66064026	G	ADD	1536	-0.2266	4.278	-8.611	8.157	-0.05298	0.9578
5	5:67487328:A:G	67487328	G	ADD	1536	0.2282	4.31	-8.22	8.676	0.05294	0.9578
5	5:147475044:A:T	147475044	T	ADD	1536	0.2615	4.939	-9.419	9.942	0.05295	0.9578
5	5:171203122:G:A	171203122	A	ADD	1536	-0.2307	4.355	-8.767	8.305	-0.05297	0.9578
6	6:72214480:A:T	72214480	T	ADD	1536	-0.4444	8.394	-16.9	16.01	-0.05294	0.9578
6	6:75461855:A:G	75461855	G	ADD	1536	-0.2917	5.505	-11.08	10.5	-0.05298	0.9578
6	6:122683201:G:A	122683201	A	ADD	1536	0.2494	4.714	-8.99	9.488	0.05291	0.9578
7	7:34161377:T:C	34161377	C	ADD	1536	0.3217	6.077	-11.59	12.23	0.05293	0.9578
7	7:34164448:T:C	34164448	C	ADD	1536	0.3217	6.077	-11.59	12.23	0.05293	0.9578
7	7:34166315:C:A	34166315	A	ADD	1536	0.3217	6.077	-11.59	12.23	0.05293	0.9578
7	7:34167190:G:T	34167190	T	ADD	1536	0.3217	6.077	-11.59	12.23	0.05293	0.9578
7	7:34167361:G:A	34167361	A	ADD	1536	0.3217	6.077	-11.59	12.23	0.05293	0.9578
7	7:34171994:G:C	34171994	C	ADD	1536	0.3217	6.077	-11.59	12.23	0.05293	0.9578
7	7:34172058:C:A	34172058	A	ADD	1536	0.3217	6.077	-11.59	12.23	0.05293	0.9578
7	7:34172098:T:A	34172098	A	ADD	1536	0.3217	6.077	-11.59	12.23	0.05293	0.9578
7	7:98359237:C:A	98359237	A	ADD	1536	-0.2265	4.277	-8.61	8.157	-0.05296	0.9578
7	7:98359819:T:C	98359819	C	ADD	1536	-0.2265	4.277	-8.61	8.157	-0.05296	0.9578
8	8:54105576:A:C	54105576	A	ADD	1536	0.2188	4.132	-7.88	8.318	0.05294	0.9578
10	10:665251:G:A	665251	A	ADD	1536	-0.324	6.125	-12.33	11.68	-0.05289	0.9578
10	10:67948692:G:A	67948692	A	ADD	1536	-0.4155	7.845	-15.79	14.96	-0.05296	0.9578
10	10:67949536:G:A	67949536	A	ADD	1536	-0.4155	7.845	-15.79	14.96	-0.05296	0.9578
10	10:67950829:G:A	67950829	A	ADD	1536	-0.4155	7.845	-15.79	14.96	-0.05296	0.9578
11	11:6710947:A:G	6710947	A	ADD	1536	-0.2931	5.537	-11.15	10.56	-0.05294	0.9578
11	11:36426763:A:G	36426763	G	ADD	1536	0.3868	7.31	-13.94	14.71	0.05291	0.9578
11	11:36426965:A:G	36426965	G	ADD	1536	0.3868	7.31	-13.94	14.71	0.05291	0.9578
11	11:36426999:A:G	36426999	G	ADD	1536	0.3868	7.31	-13.94	14.71	0.05291	0.9578
11	11:36427020:T:C	36427020	C	ADD	1536	0.3868	7.31	-13.94	14.71	0.05291	0.9578
11	11:36427292:C:T	36427292	T	ADD	1536	0.3868	7.31	-13.94	14.71	0.05291	0.9578
11	11:36427333:A:C	36427333	C	ADD	1536	0.3868	7.31	-13.94	14.71	0.05291	0.9578
11	11:36427516:C:T	36427516	T	ADD	1536	0.3868	7.31	-13.94	14.71	0.05291	0.9578
11	11:36427893:A:G	36427893	G	ADD	1536	0.3868	7.31	-13.94	14.71	0.05291	0.9578
11	11:36428021:A:G	36428021	G	ADD	1536	0.3868	7.31	-13.94	14.71	0.05291	0.9578
11	11:36428378:G:A	36428378	A	ADD	1536	0.3868	7.31	-13.94	14.71	0.05291	0.9578
11	11:36428500:T:A	36428500	A	ADD	1536	0.3868	7.31	-13.94	14.71	0.05291	0.9578
11	11:36428712:A:G	36428712	G	ADD	1536	0.3868	7.31	-13.94	14.71	0.05291	0.9578
11	11:36429127:T:C	36429127	C	ADD	1536	0.3868	7.31	-13.94	14.71	0.05291	0.9578
11	11:36429857:C:T	36429857	T	ADD	1536	0.3868	7.31	-13.94	14.71	0.05291	0.9578
11	11:36429876:G:A	36429876	A	ADD	1536	0.3868	7.31	-13.94	14.71	0.05291	0.9578
11	11:36430147:C:T	36430147	T	ADD	1536	0.3868	7.31	-13.94	14.71	0.05291	0.9578
11	11:45540603:A:G	45540603	G	ADD	1536	0.2276	4.302	-8.204	8.66	0.05291	0.9578
11	11:47380340:G:T	47380340	G	ADD	1536	-0.2373	4.482	-9.021	8.546	-0.05295	0.9578
11	11:63864328:T:C	63864328	T	ADD	1536	0.2426	4.581	-8.735	9.22	0.05296	0.9578
11	11:63865672:A:G	63865672	A	ADD	1536	0.2426	4.581	-8.735	9.22	0.05296	0.9578
11	11:87829030:C:T	87829030	T	ADD	1536	-0.2229	4.215	-8.484	8.038	-0.05289	0.9578
14	14:76526385:A:G	76526385	G	ADD	1536	-0.5077	9.584	-19.29	18.28	-0.05297	0.9578
15	15:53180001:G:A	53180001	A	ADD	1536	-0.2948	5.566	-11.2	10.61	-0.05296	0.9578
16	16:9589087:G:A	9589087	A	ADD	1536	-0.2368	4.471	-9	8.526	-0.05296	0.9578
16	16:10367912:G:A	10367912	A	ADD	1536	-0.4673	8.826	-17.77	16.83	-0.05295	0.9578
1	1:216022270:A:G	216022270	G	ADD	1536	0.3276	6.201	-11.83	12.48	0.05283	0.9579
2	2:112056534:G:A	112056534	A	ADD	1536	-0.4313	8.16	-16.43	15.56	-0.05286	0.9579
2	2:145179581:T:C	145179581	C	ADD	1536	-0.2857	5.412	-10.89	10.32	-0.0528	0.9579
2	2:145181758:A:C	145181758	C	ADD	1536	-0.2857	5.412	-10.89	10.32	-0.0528	0.9579
2	2:150230301:G:A	150230301	G	ADD	1536	0.2703	5.117	-9.759	10.3	0.05282	0.9579
2	2:172380704:G:C	172380704	C	ADD	1536	-0.2901	5.491	-11.05	10.47	-0.05284	0.9579
2	2:172380723:G:C	172380723	C	ADD	1536	-0.2901	5.491	-11.05	10.47	-0.05284	0.9579
2	2:172380798:A:G	172380798	G	ADD	1536	-0.2901	5.491	-11.05	10.47	-0.05284	0.9579
2	2:209334978:A:G	209334978	G	ADD	1536	0.2222	4.212	-8.032	8.477	0.05277	0.9579
2	2:209343464:C:T	209343464	T	ADD	1536	0.2222	4.212	-8.032	8.477	0.05277	0.9579
2	2:209343866:G:A	209343866	A	ADD	1536	0.2222	4.212	-8.032	8.477	0.05277	0.9579
2	2:209344794:C:T	209344794	T	ADD	1536	0.2222	4.212	-8.032	8.477	0.05277	0.9579
2	2:209345666:T:G	209345666	G	ADD	1536	0.2222	4.212	-8.032	8.477	0.05277	0.9579
2	2:213998067:G:C	213998067	C	ADD	1536	-0.3704	7.008	-14.11	13.36	-0.05286	0.9579
3	3:8868338:C:T	8868338	T	ADD	1536	0.2717	5.15	-9.822	10.37	0.05276	0.9579
3	3:8868348:C:A	8868348	A	ADD	1536	0.2717	5.15	-9.822	10.37	0.05276	0.9579
3	3:8868414:C:G	8868414	G	ADD	1536	0.2717	5.15	-9.822	10.37	0.05276	0.9579
3	3:8868711:A:C	8868711	C	ADD	1536	0.2717	5.15	-9.822	10.37	0.05276	0.9579
3	3:21285551:A:G	21285551	G	ADD	1536	0.4817	9.125	-17.4	18.37	0.05279	0.9579
3	3:21285706:A:C	21285706	C	ADD	1536	0.4817	9.125	-17.4	18.37	0.05279	0.9579
3	3:21287882:C:G	21287882	G	ADD	1536	0.4817	9.125	-17.4	18.37	0.05279	0.9579
3	3:169037129:G:T	169037129	T	ADD	1536	-0.466	8.825	-17.76	16.83	-0.0528	0.9579
3	3:186943889:G:A	186943889	A	ADD	1536	-0.3672	6.948	-13.98	13.25	-0.05285	0.9579
4	4:174953738:C:A	174953738	A	ADD	1536	0.224	4.24	-8.086	8.534	0.05284	0.9579
4	4:180916664:T:C	180916664	C	ADD	1536	0.4992	9.448	-18.02	19.02	0.05284	0.9579
5	5:23142535:A:C	23142535	C	ADD	1536	0.3155	5.977	-11.4	12.03	0.05278	0.9579
5	5:140352663:C:T	140352663	T	ADD	1536	-0.4255	8.057	-16.22	15.37	-0.05281	0.9579
5	5:140357543:C:T	140357543	T	ADD	1536	-0.4255	8.057	-16.22	15.37	-0.05281	0.9579
5	5:140363470:T:C	140363470	C	ADD	1536	-0.4255	8.057	-16.22	15.37	-0.05281	0.9579
6	6:22541164:C:A	22541164	A	ADD	1536	0.2309	4.375	-8.345	8.806	0.05277	0.9579
6	6:25710481:C:T	25710481	C	ADD	1536	0.232	4.39	-8.372	8.836	0.05285	0.9579
6	6:27955115:T:C	27955115	C	ADD	1536	-0.4937	9.35	-18.82	17.83	-0.0528	0.9579
6	6:31159630:A:G	31159630	A	ADD	1536	-0.2702	5.123	-10.31	9.772	-0.05274	0.9579
6	6:31165438:T:G	31165438	T	ADD	1536	-0.2702	5.123	-10.31	9.772	-0.05274	0.9579
6	6:31165836:T:C	31165836	T	ADD	1536	-0.2702	5.123	-10.31	9.772	-0.05274	0.9579
6	6:31326099:A:T	31326099	T	ADD	1536	0.4568	8.657	-16.51	17.42	0.05276	0.9579
6	6:31326140:C:T	31326140	T	ADD	1536	0.4568	8.657	-16.51	17.42	0.05276	0.9579
6	6:31326157:C:G	31326157	G	ADD	1536	0.4568	8.657	-16.51	17.42	0.05276	0.9579
6	6:31326178:A:C	31326178	C	ADD	1536	0.4568	8.657	-16.51	17.42	0.05276	0.9579
6	6:31326312:C:A	31326312	A	ADD	1536	0.4568	8.657	-16.51	17.42	0.05276	0.9579
6	6:31326959:C:T	31326959	T	ADD	1536	0.4568	8.657	-16.51	17.42	0.05276	0.9579
6	6:31327114:T:C	31327114	C	ADD	1536	0.4568	8.657	-16.51	17.42	0.05276	0.9579
7	7:13032859:A:C	13032859	C	ADD	1536	-0.3659	6.923	-13.93	13.2	-0.05286	0.9579
7	7:13806311:C:T	13806311	T	ADD	1536	0.2233	4.23	-8.067	8.514	0.0528	0.9579
7	7:45232842:A:G	45232842	G	ADD	1536	0.404	7.643	-14.58	15.38	0.05285	0.9579
7	7:103717485:G:A	103717485	A	ADD	1536	0.4819	9.117	-17.39	18.35	0.05286	0.9579
7	7:103724009:C:T	103724009	T	ADD	1536	0.4819	9.117	-17.39	18.35	0.05286	0.9579
7	7:103728400:A:G	103728400	G	ADD	1536	0.4819	9.117	-17.39	18.35	0.05286	0.9579
8	8:15581392:C:T	15581392	T	ADD	1536	-0.2275	4.304	-8.664	8.209	-0.05284	0.9579
8	8:135424200:A:G	135424200	G	ADD	1536	0.2316	4.385	-8.364	8.827	0.0528	0.9579
8	8:138596758:A:G	138596758	G	ADD	1536	0.2446	4.632	-8.835	9.324	0.05281	0.9579
10	10:2083705:A:G	2083705	A	ADD	1536	-0.2235	4.232	-8.518	8.071	-0.05281	0.9579
10	10:5696494:A:T	5696494	T	ADD	1536	-0.2417	4.582	-9.223	8.739	-0.05274	0.9579
10	10:6915075:T:A	6915075	A	ADD	1536	0.2265	4.288	-8.177	8.63	0.05282	0.9579
10	10:80965109:T:C	80965109	C	ADD	1536	-0.2232	4.229	-8.511	8.065	-0.05277	0.9579
10	10:93295724:G:A	93295724	A	ADD	1536	0.2535	4.798	-9.15	9.657	0.05284	0.9579
10	10:93296477:T:C	93296477	C	ADD	1536	0.2535	4.798	-9.15	9.657	0.05284	0.9579
11	11:94893432:A:C	94893432	A	ADD	1536	0.2324	4.398	-8.387	8.851	0.05284	0.9579
13	13:50109571:C:T	50109571	T	ADD	1536	-0.3244	6.148	-12.37	11.73	-0.05276	0.9579
14	14:54960874:T:C	54960874	C	ADD	1536	-0.2491	4.722	-9.504	9.006	-0.05275	0.9579
14	14:54961506:G:A	54961506	A	ADD	1536	-0.2491	4.722	-9.504	9.006	-0.05275	0.9579
14	14:54963553:G:C	54963553	C	ADD	1536	-0.2491	4.722	-9.504	9.006	-0.05275	0.9579
14	14:55590847:G:A	55590847	A	ADD	1536	-0.4289	8.117	-16.34	15.48	-0.05284	0.9579
14	14:55591876:C:G	55591876	G	ADD	1536	-0.4289	8.117	-16.34	15.48	-0.05284	0.9579
14	14:55592093:A:C	55592093	C	ADD	1536	-0.4289	8.117	-16.34	15.48	-0.05284	0.9579
14	14:55594351:A:T	55594351	T	ADD	1536	-0.4289	8.117	-16.34	15.48	-0.05284	0.9579
14	14:55594655:T:A	55594655	A	ADD	1536	-0.4289	8.117	-16.34	15.48	-0.05284	0.9579
15	15:69920632:C:A	69920632	A	ADD	1536	-0.274	5.19	-10.45	9.898	-0.05279	0.9579
15	15:82187225:A:G	82187225	G	ADD	1536	0.2849	5.39	-10.28	10.85	0.05285	0.9579
17	17:7177872:C:A	7177872	C	ADD	1536	-0.2441	4.626	-9.31	8.822	-0.05278	0.9579
18	18:29424289:A:G	29424289	A	ADD	1536	-0.2213	4.194	-8.442	7.999	-0.05275	0.9579
18	18:32741493:G:A	32741493	A	ADD	1536	0.2775	5.25	-10.01	10.57	0.05285	0.9579
20	20:12685067:G:A	12685067	A	ADD	1536	-0.4516	8.552	-17.21	16.31	-0.05281	0.9579
20	20:57202516:A:G	57202516	G	ADD	1536	-0.2587	4.897	-9.857	9.339	-0.05284	0.9579
22	22:19922446:A:G	19922446	A	ADD	1536	0.2449	4.643	-8.855	9.345	0.05275	0.9579
22	22:19923415:A:G	19923415	A	ADD	1536	0.2449	4.643	-8.855	9.345	0.05275	0.9579
22	22:19923441:C:G	19923441	C	ADD	1536	0.2449	4.643	-8.855	9.345	0.05275	0.9579
1	1:102577021:A:G	102577021	G	ADD	1536	-0.2208	4.196	-8.445	8.004	-0.05261	0.958
1	1:207543971:C:G	207543971	G	ADD	1536	0.2712	5.145	-9.813	10.36	0.0527	0.958
1	1:211802325:G:T	211802325	T	ADD	1536	-0.3174	6.032	-12.14	11.5	-0.05262	0.958
2	2:106263833:A:G	106263833	G	ADD	1536	-0.3871	7.355	-14.8	14.03	-0.05263	0.958
2	2:184144977:G:T	184144977	T	ADD	1536	-0.2903	5.508	-11.09	10.51	-0.05271	0.958
3	3:64206296:G:A	64206296	A	ADD	1536	-0.2275	4.322	-8.699	8.244	-0.05263	0.958
3	3:70466110:A:G	70466110	G	ADD	1536	0.2395	4.543	-8.665	9.144	0.05271	0.958
3	3:125919621:T:C	125919621	T	ADD	1536	-0.2324	4.418	-8.891	8.426	-0.05262	0.958
3	3:125920224:T:A	125920224	T	ADD	1536	-0.2324	4.418	-8.891	8.426	-0.05262	0.958
3	3:125920363:G:T	125920363	G	ADD	1536	-0.2324	4.418	-8.891	8.426	-0.05262	0.958
3	3:125921367:G:A	125921367	G	ADD	1536	-0.2324	4.418	-8.891	8.426	-0.05262	0.958
3	3:125921476:T:A	125921476	T	ADD	1536	-0.2324	4.418	-8.891	8.426	-0.05262	0.958
3	3:125921791:A:G	125921791	A	ADD	1536	-0.2324	4.418	-8.891	8.426	-0.05262	0.958
3	3:178244194:C:A	178244194	A	ADD	1536	0.3088	5.87	-11.2	11.81	0.05261	0.958
3	3:178246531:C:A	178246531	A	ADD	1536	0.3088	5.87	-11.2	11.81	0.05261	0.958
3	3:178249883:G:A	178249883	A	ADD	1536	0.3088	5.87	-11.2	11.81	0.05261	0.958
3	3:178251875:G:A	178251875	A	ADD	1536	0.3088	5.87	-11.2	11.81	0.05261	0.958
3	3:178252718:C:T	178252718	T	ADD	1536	0.3088	5.87	-11.2	11.81	0.05261	0.958
3	3:178253309:C:T	178253309	T	ADD	1536	0.3088	5.87	-11.2	11.81	0.05261	0.958
3	3:178253954:C:T	178253954	T	ADD	1536	0.3088	5.87	-11.2	11.81	0.05261	0.958
3	3:178253955:G:T	178253955	T	ADD	1536	0.3088	5.87	-11.2	11.81	0.05261	0.958
3	3:178256974:T:A	178256974	A	ADD	1536	0.3088	5.87	-11.2	11.81	0.05261	0.958
3	3:187174646:G:A	187174646	G	ADD	1536	0.2348	4.46	-8.507	8.976	0.05264	0.958
4	4:40922719:T:C	40922719	C	ADD	1536	0.2297	4.36	-8.317	8.776	0.05267	0.958
4	4:91727148:A:T	91727148	T	ADD	1536	-0.2341	4.449	-8.954	8.486	-0.05262	0.958
4	4:91727206:C:T	91727206	T	ADD	1536	-0.2341	4.449	-8.954	8.486	-0.05262	0.958
4	4:91727222:T:C	91727222	C	ADD	1536	-0.2341	4.449	-8.954	8.486	-0.05262	0.958
5	5:41248236:G:A	41248236	G	ADD	1536	0.2667	5.06	-9.651	10.18	0.0527	0.958
5	5:91562030:A:G	91562030	A	ADD	1536	-0.2279	4.331	-8.716	8.261	-0.05262	0.958
5	5:91562035:C:G	91562035	C	ADD	1536	-0.2279	4.331	-8.716	8.261	-0.05262	0.958
6	6:28851047:C:T	28851047	T	ADD	1536	-0.2498	4.74	-9.54	9.04	-0.0527	0.958
6	6:28851637:T:G	28851637	G	ADD	1536	-0.2498	4.74	-9.54	9.04	-0.0527	0.958
7	7:7266939:A:G	7266939	A	ADD	1536	-0.2223	4.222	-8.496	8.052	-0.05265	0.958
7	7:12732118:G:A	12732118	A	ADD	1536	-0.2805	5.321	-10.71	10.15	-0.05271	0.958
8	8:2494330:C:T	2494330	T	ADD	1536	-0.32	6.08	-12.24	11.6	-0.05264	0.958
9	9:24298508:A:C	24298508	C	ADD	1536	0.2256	4.282	-8.166	8.617	0.05268	0.958
10	10:12853462:A:G	12853462	G	ADD	1536	0.2404	4.56	-8.697	9.178	0.05271	0.958
10	10:13822953:T:G	13822953	G	ADD	1536	0.4333	8.22	-15.68	16.54	0.05272	0.958
10	10:28384151:T:C	28384151	C	ADD	1536	0.4516	8.573	-16.35	17.25	0.05268	0.958
11	11:71118681:A:G	71118681	A	ADD	1536	0.2734	5.189	-9.897	10.44	0.05268	0.958
11	11:81025952:C:G	81025952	C	ADD	1536	0.2277	4.325	-8.249	8.705	0.05264	0.958
11	11:95030711:G:A	95030711	A	ADD	1536	0.3911	7.429	-14.17	14.95	0.05264	0.958
11	11:99811513:A:G	99811513	G	ADD	1536	-0.2608	4.951	-9.965	9.443	-0.05267	0.958
12	12:45273941:A:G	45273941	G	ADD	1536	-0.2579	4.891	-9.844	9.328	-0.05273	0.958
12	12:48862897:A:G	48862897	A	ADD	1536	0.2305	4.373	-8.34	8.801	0.05272	0.958
12	12:48862900:T:A	48862900	T	ADD	1536	0.2305	4.373	-8.34	8.801	0.05272	0.958
12	12:48864864:T:C	48864864	T	ADD	1536	0.2305	4.373	-8.34	8.801	0.05272	0.958
12	12:48865502:G:A	48865502	G	ADD	1536	0.2305	4.373	-8.34	8.801	0.05272	0.958
12	12:48866319:T:G	48866319	T	ADD	1536	0.2305	4.373	-8.34	8.801	0.05272	0.958
12	12:48866585:A:C	48866585	A	ADD	1536	0.2305	4.373	-8.34	8.801	0.05272	0.958
12	12:48866792:C:T	48866792	C	ADD	1536	0.2305	4.373	-8.34	8.801	0.05272	0.958
12	12:48867039:C:T	48867039	C	ADD	1536	0.2305	4.373	-8.34	8.801	0.05272	0.958
12	12:48867193:C:A	48867193	C	ADD	1536	0.2305	4.373	-8.34	8.801	0.05272	0.958
12	12:48867437:A:G	48867437	A	ADD	1536	0.2305	4.373	-8.34	8.801	0.05272	0.958
12	12:48868418:G:A	48868418	G	ADD	1536	0.2305	4.373	-8.34	8.801	0.05272	0.958
12	12:48868528:C:T	48868528	C	ADD	1536	0.2305	4.373	-8.34	8.801	0.05272	0.958
12	12:48868742:C:T	48868742	C	ADD	1536	0.2305	4.373	-8.34	8.801	0.05272	0.958
12	12:48870242:T:G	48870242	T	ADD	1536	0.2305	4.373	-8.34	8.801	0.05272	0.958
12	12:48870293:G:T	48870293	G	ADD	1536	0.2305	4.373	-8.34	8.801	0.05272	0.958
12	12:121454622:C:T	121454622	T	ADD	1536	0.2193	4.16	-7.935	8.373	0.05272	0.958
13	13:59066155:T:C	59066155	C	ADD	1536	0.2589	4.91	-9.364	9.882	0.05273	0.958
13	13:59084200:C:T	59084200	T	ADD	1536	0.2589	4.91	-9.364	9.882	0.05273	0.958
15	15:53513427:C:A	53513427	A	ADD	1536	-0.2372	4.501	-9.059	8.584	-0.0527	0.958
15	15:70435543:G:A	70435543	A	ADD	1536	0.2873	5.451	-10.4	10.97	0.05271	0.958
