## Supplemental Table 5 for "Rethinking Prenatal Folate Assessment: Maternal Folate Receptor Autoantibodies and Child Neurodevelopment" (part 63 of 65)

CHR	SNP	BP	A1	TEST	NMISS	BETA	SE	L95	U95	STAT	P
20	20:6893128:A:G	6893128	A	ADD	1536	0.4975	9.45	-18.02	19.02	0.05265	0.958
20	20:16539869:G:A	16539869	A	ADD	1536	-0.2368	4.497	-9.051	8.578	-0.05265	0.958
20	20:61207291:A:G	61207291	G	ADD	1536	0.2892	5.491	-10.47	11.05	0.05267	0.958
22	22:47383131:T:C	47383131	C	ADD	1536	-0.2385	4.531	-9.12	8.643	-0.05263	0.958
1	1:54583847:C:T	54583847	T	ADD	1536	0.262	4.982	-9.502	10.03	0.05258	0.9581
1	1:157484575:A:G	157484575	A	ADD	1536	0.2567	4.883	-9.314	9.827	0.05257	0.9581
1	1:164176470:A:G	164176470	G	ADD	1536	-0.3569	6.795	-13.67	12.96	-0.05253	0.9581
1	1:198340983:G:A	198340983	A	ADD	1536	-0.2204	4.191	-8.435	7.994	-0.05259	0.9581
1	1:245647361:G:A	245647361	A	ADD	1536	-0.3136	5.962	-12	11.37	-0.0526	0.9581
2	2:6191105:A:C	6191105	C	ADD	1536	-0.2638	5.016	-10.09	9.567	-0.05259	0.9581
2	2:40638024:G:A	40638024	A	ADD	1536	-0.2428	4.62	-9.297	8.812	-0.05255	0.9581
2	2:40788127:T:C	40788127	C	ADD	1536	0.297	5.654	-10.78	11.38	0.05253	0.9581
2	2:66756976:A:G	66756976	A	ADD	1536	0.2902	5.528	-10.54	11.12	0.0525	0.9581
2	2:141337110:C:T	141337110	T	ADD	1536	-0.2739	5.208	-10.48	9.934	-0.0526	0.9581
2	2:167014775:A:G	167014775	A	ADD	1536	0.463	8.807	-16.8	17.72	0.05258	0.9581
2	2:169036371:G:A	169036371	A	ADD	1536	-0.248	4.716	-9.49	8.994	-0.05259	0.9581
3	3:77692843:A:C	77692843	C	ADD	1536	-0.2228	4.238	-8.529	8.084	-0.05257	0.9581
3	3:165452579:A:G	165452579	G	ADD	1536	0.2634	5.013	-9.561	10.09	0.05255	0.9581
3	3:165452619:A:T	165452619	T	ADD	1536	0.2634	5.013	-9.561	10.09	0.05255	0.9581
3	3:165452946:C:T	165452946	T	ADD	1536	0.2634	5.013	-9.561	10.09	0.05255	0.9581
3	3:165453069:A:G	165453069	G	ADD	1536	0.2634	5.013	-9.561	10.09	0.05255	0.9581
3	3:165453083:A:T	165453083	T	ADD	1536	0.2634	5.013	-9.561	10.09	0.05255	0.9581
3	3:165453221:A:G	165453221	G	ADD	1536	0.2634	5.013	-9.561	10.09	0.05255	0.9581
3	3:165453818:T:C	165453818	C	ADD	1536	0.2634	5.013	-9.561	10.09	0.05255	0.9581
3	3:165453873:A:C	165453873	C	ADD	1536	0.2634	5.013	-9.561	10.09	0.05255	0.9581
3	3:165453951:A:G	165453951	G	ADD	1536	0.2634	5.013	-9.561	10.09	0.05255	0.9581
3	3:165454151:T:C	165454151	C	ADD	1536	0.2634	5.013	-9.561	10.09	0.05255	0.9581
3	3:165454551:G:A	165454551	A	ADD	1536	0.2634	5.013	-9.561	10.09	0.05255	0.9581
3	3:165454832:A:T	165454832	T	ADD	1536	0.2634	5.013	-9.561	10.09	0.05255	0.9581
3	3:165455415:G:A	165455415	A	ADD	1536	0.2634	5.013	-9.561	10.09	0.05255	0.9581
3	3:165456250:T:C	165456250	C	ADD	1536	0.2634	5.013	-9.561	10.09	0.05255	0.9581
3	3:165456736:C:T	165456736	T	ADD	1536	0.2634	5.013	-9.561	10.09	0.05255	0.9581
3	3:165456793:A:T	165456793	T	ADD	1536	0.2634	5.013	-9.561	10.09	0.05255	0.9581
3	3:165457743:C:T	165457743	T	ADD	1536	0.2634	5.013	-9.561	10.09	0.05255	0.9581
3	3:165457964:T:G	165457964	G	ADD	1536	0.2634	5.013	-9.561	10.09	0.05255	0.9581
3	3:165458836:C:T	165458836	T	ADD	1536	0.2634	5.013	-9.561	10.09	0.05255	0.9581
3	3:165458886:C:T	165458886	T	ADD	1536	0.2634	5.013	-9.561	10.09	0.05255	0.9581
3	3:165459365:A:G	165459365	G	ADD	1536	0.2634	5.013	-9.561	10.09	0.05255	0.9581
3	3:165459676:T:C	165459676	C	ADD	1536	0.2634	5.013	-9.561	10.09	0.05255	0.9581
3	3:165460738:C:T	165460738	T	ADD	1536	0.2634	5.013	-9.561	10.09	0.05255	0.9581
3	3:165460948:A:G	165460948	G	ADD	1536	0.2634	5.013	-9.561	10.09	0.05255	0.9581
3	3:165461835:A:G	165461835	G	ADD	1536	0.2634	5.013	-9.561	10.09	0.05255	0.9581
3	3:191879237:A:G	191879237	A	ADD	1536	0.3836	7.305	-13.93	14.7	0.05251	0.9581
4	4:189333733:T:C	189333733	C	ADD	1536	0.2397	4.56	-8.698	9.177	0.05256	0.9581
4	4:189333734:A:T	189333734	T	ADD	1536	0.2397	4.56	-8.698	9.177	0.05256	0.9581
5	5:5023441:G:A	5023441	G	ADD	1536	0.2528	4.811	-9.177	9.683	0.05254	0.9581
5	5:38834947:A:G	38834947	G	ADD	1536	-0.2364	4.499	-9.053	8.581	-0.05256	0.9581
5	5:38835346:T:C	38835346	C	ADD	1536	-0.2364	4.499	-9.053	8.581	-0.05256	0.9581
5	5:67307462:A:G	67307462	A	ADD	1536	0.2286	4.346	-8.29	8.747	0.0526	0.9581
5	5:94326233:C:T	94326233	C	ADD	1536	-0.2282	4.338	-8.731	8.274	-0.0526	0.9581
5	5:167897611:G:A	167897611	A	ADD	1536	0.2495	4.743	-9.047	9.545	0.0526	0.9581
6	6:25641200:T:C	25641200	C	ADD	1536	-0.3006	5.717	-11.51	10.9	-0.05259	0.9581
6	6:30764543:A:G	30764543	G	ADD	1536	0.3345	6.369	-12.15	12.82	0.05253	0.9581
6	6:31602489:T:C	31602489	C	ADD	1536	0.3046	5.791	-11.05	11.65	0.0526	0.9581
7	7:10211989:A:G	10211989	G	ADD	1536	-0.2532	4.819	-9.698	9.192	-0.05255	0.9581
7	7:12588378:G:A	12588378	A	ADD	1536	-0.2394	4.555	-9.167	8.688	-0.05256	0.9581
7	7:79620862:A:G	79620862	G	ADD	1536	-0.3085	5.877	-11.83	11.21	-0.05249	0.9581
7	7:108164484:G:A	108164484	A	ADD	1536	-0.2404	4.579	-9.214	8.734	-0.0525	0.9581
7	7:108173123:G:A	108173123	A	ADD	1536	-0.2404	4.579	-9.214	8.734	-0.0525	0.9581
7	7:135766726:T:C	135766726	C	ADD	1536	-0.3627	6.908	-13.9	13.18	-0.05251	0.9581
8	8:13907445:T:G	13907445	G	ADD	1536	0.2583	4.912	-9.369	9.885	0.05258	0.9581
8	8:105224572:G:C	105224572	G	ADD	1536	-0.225	4.279	-8.612	8.162	-0.05257	0.9581
9	9:88674710:G:A	88674710	A	ADD	1536	0.258	4.915	-9.375	9.891	0.05249	0.9581
9	9:104760426:C:T	104760426	T	ADD	1536	-0.4221	8.025	-16.15	15.31	-0.05259	0.9581
9	9:117908955:G:A	117908955	G	ADD	1536	0.2223	4.226	-8.06	8.505	0.05261	0.9581
9	9:137445913:G:A	137445913	G	ADD	1536	-0.2252	4.288	-8.629	8.178	-0.05253	0.9581
10	10:9146876:G:A	9146876	A	ADD	1536	-0.3327	6.325	-12.73	12.06	-0.0526	0.9581
10	10:9147609:C:T	9147609	T	ADD	1536	-0.3327	6.325	-12.73	12.06	-0.0526	0.9581
10	10:9148600:T:C	9148600	C	ADD	1536	-0.3327	6.325	-12.73	12.06	-0.0526	0.9581
10	10:9148749:A:G	9148749	G	ADD	1536	-0.3327	6.325	-12.73	12.06	-0.0526	0.9581
10	10:9149679:C:T	9149679	T	ADD	1536	-0.3327	6.325	-12.73	12.06	-0.0526	0.9581
10	10:9152268:T:C	9152268	C	ADD	1536	-0.3327	6.325	-12.73	12.06	-0.0526	0.9581
10	10:9153428:T:C	9153428	C	ADD	1536	-0.3327	6.325	-12.73	12.06	-0.0526	0.9581
10	10:45188557:G:C	45188557	C	ADD	1536	-0.2716	5.166	-10.4	9.853	-0.05257	0.9581
10	10:45196025:C:T	45196025	T	ADD	1536	-0.2716	5.166	-10.4	9.853	-0.05257	0.9581
10	10:45196285:T:G	45196285	G	ADD	1536	-0.2716	5.166	-10.4	9.853	-0.05257	0.9581
10	10:45197996:T:C	45197996	C	ADD	1536	-0.2716	5.166	-10.4	9.853	-0.05257	0.9581
10	10:45200448:T:C	45200448	C	ADD	1536	-0.2716	5.166	-10.4	9.853	-0.05257	0.9581
10	10:45203548:C:A	45203548	A	ADD	1536	-0.2716	5.166	-10.4	9.853	-0.05257	0.9581
10	10:45206624:A:G	45206624	G	ADD	1536	-0.2716	5.166	-10.4	9.853	-0.05257	0.9581
10	10:45206922:A:G	45206922	G	ADD	1536	-0.2716	5.166	-10.4	9.853	-0.05257	0.9581
10	10:71395662:C:T	71395662	C	ADD	1536	0.2243	4.268	-8.14	8.589	0.05256	0.9581
10	10:71396459:C:T	71396459	C	ADD	1536	0.2243	4.268	-8.14	8.589	0.05256	0.9581
10	10:100116197:T:C	100116197	C	ADD	1536	-0.5084	9.678	-19.48	18.46	-0.05253	0.9581
11	11:49689323:G:A	49689323	G	ADD	1536	-0.2198	4.182	-8.416	7.977	-0.05255	0.9581
11	11:119905105:G:C	119905105	C	ADD	1536	0.3035	5.771	-11.01	11.62	0.05258	0.9581
11	11:119905811:C:T	119905811	T	ADD	1536	0.3035	5.771	-11.01	11.62	0.05258	0.9581
11	11:130471621:G:T	130471621	T	ADD	1536	0.2194	4.172	-7.958	8.396	0.05259	0.9581
11	11:134871275:G:A	134871275	A	ADD	1536	-0.2736	5.211	-10.49	9.94	-0.0525	0.9581
11	11:134871705:C:T	134871705	T	ADD	1536	-0.2736	5.211	-10.49	9.94	-0.0525	0.9581
11	11:134874316:A:G	134874316	G	ADD	1536	-0.2736	5.211	-10.49	9.94	-0.0525	0.9581
11	11:134874764:G:A	134874764	A	ADD	1536	-0.2736	5.211	-10.49	9.94	-0.0525	0.9581
11	11:134876645:C:T	134876645	T	ADD	1536	-0.2736	5.211	-10.49	9.94	-0.0525	0.9581
11	11:134878205:C:A	134878205	A	ADD	1536	-0.2736	5.211	-10.49	9.94	-0.0525	0.9581
11	11:134878890:G:T	134878890	T	ADD	1536	-0.2736	5.211	-10.49	9.94	-0.0525	0.9581
11	11:134878944:C:T	134878944	T	ADD	1536	-0.2736	5.211	-10.49	9.94	-0.0525	0.9581
11	11:134879336:C:T	134879336	T	ADD	1536	-0.2736	5.211	-10.49	9.94	-0.0525	0.9581
11	11:134879974:G:A	134879974	A	ADD	1536	-0.2736	5.211	-10.49	9.94	-0.0525	0.9581
11	11:134880170:T:C	134880170	C	ADD	1536	-0.2736	5.211	-10.49	9.94	-0.0525	0.9581
11	11:134880859:C:T	134880859	T	ADD	1536	-0.2736	5.211	-10.49	9.94	-0.0525	0.9581
12	12:63224547:G:A	63224547	A	ADD	1536	0.2484	4.725	-9.013	9.51	0.05258	0.9581
12	12:82457876:G:T	82457876	G	ADD	1536	0.3042	5.794	-11.05	11.66	0.0525	0.9581
13	13:24067227:C:T	24067227	T	ADD	1536	-0.226	4.298	-8.65	8.197	-0.05259	0.9581
14	14:43996946:T:C	43996946	C	ADD	1536	0.2536	4.827	-9.208	9.715	0.05254	0.9581
14	14:65294928:G:A	65294928	A	ADD	1536	-0.5071	9.66	-19.44	18.43	-0.0525	0.9581
18	18:6444825:A:C	6444825	A	ADD	1536	-0.2253	4.289	-8.632	8.181	-0.05253	0.9581
18	18:47156782:C:T	47156782	T	ADD	1536	-0.2325	4.43	-8.914	8.449	-0.05249	0.9581
18	18:47297753:T:A	47297753	A	ADD	1536	0.2634	5.009	-9.554	10.08	0.05259	0.9581
18	18:47302701:G:T	47302701	T	ADD	1536	0.2634	5.009	-9.554	10.08	0.05259	0.9581
18	18:47304828:G:T	47304828	T	ADD	1536	0.2634	5.009	-9.554	10.08	0.05259	0.9581
18	18:47309212:T:C	47309212	C	ADD	1536	0.2634	5.009	-9.554	10.08	0.05259	0.9581
18	18:47310506:G:A	47310506	A	ADD	1536	0.2634	5.009	-9.554	10.08	0.05259	0.9581
18	18:47310917:G:T	47310917	T	ADD	1536	0.2634	5.009	-9.554	10.08	0.05259	0.9581
20	20:4084063:T:A	4084063	T	ADD	1536	-0.2223	4.23	-8.513	8.068	-0.05256	0.9581
20	20:4084715:G:T	4084715	G	ADD	1536	-0.2223	4.23	-8.513	8.068	-0.05256	0.9581
20	20:4084913:A:G	4084913	A	ADD	1536	-0.2223	4.23	-8.513	8.068	-0.05256	0.9581
20	20:4085022:T:C	4085022	T	ADD	1536	-0.2223	4.23	-8.513	8.068	-0.05256	0.9581
20	20:4085193:T:C	4085193	T	ADD	1536	-0.2223	4.23	-8.513	8.068	-0.05256	0.9581
20	20:4085669:A:G	4085669	A	ADD	1536	-0.2223	4.23	-8.513	8.068	-0.05256	0.9581
20	20:4085758:A:G	4085758	A	ADD	1536	-0.2223	4.23	-8.513	8.068	-0.05256	0.9581
20	20:4086013:G:A	4086013	G	ADD	1536	-0.2223	4.23	-8.513	8.068	-0.05256	0.9581
20	20:4086024:C:T	4086024	C	ADD	1536	-0.2223	4.23	-8.513	8.068	-0.05256	0.9581
20	20:4086072:C:T	4086072	C	ADD	1536	-0.2223	4.23	-8.513	8.068	-0.05256	0.9581
21	21:22672036:C:A	22672036	A	ADD	1536	0.2952	5.62	-10.72	11.31	0.05252	0.9581
21	21:22675387:G:A	22675387	A	ADD	1536	0.2952	5.62	-10.72	11.31	0.05252	0.9581
21	21:22683058:G:A	22683058	A	ADD	1536	0.2952	5.62	-10.72	11.31	0.05252	0.9581
22	22:19920359:C:G	19920359	C	ADD	1536	0.2435	4.635	-8.842	9.329	0.05254	0.9581
1	1:10621061:A:G	10621061	G	ADD	1536	0.2378	4.532	-8.644	9.12	0.05247	0.9582
1	1:66846766:A:C	66846766	C	ADD	1536	-0.3933	7.505	-15.1	14.32	-0.0524	0.9582
1	1:164812581:C:G	164812581	G	ADD	1536	-0.4562	8.697	-17.5	16.59	-0.05246	0.9582
1	1:164813847:G:A	164813847	A	ADD	1536	-0.4562	8.697	-17.5	16.59	-0.05246	0.9582
1	1:164814253:T:C	164814253	C	ADD	1536	-0.4562	8.697	-17.5	16.59	-0.05246	0.9582
1	1:164814569:T:C	164814569	C	ADD	1536	-0.4562	8.697	-17.5	16.59	-0.05246	0.9582
1	1:164814570:A:T	164814570	T	ADD	1536	-0.4562	8.697	-17.5	16.59	-0.05246	0.9582
1	1:164814783:A:G	164814783	G	ADD	1536	-0.4562	8.697	-17.5	16.59	-0.05246	0.9582
2	2:176579099:A:G	176579099	G	ADD	1536	-0.321	6.119	-12.31	11.67	-0.05246	0.9582
3	3:95649705:A:G	95649705	A	ADD	1536	0.2744	5.231	-9.979	10.53	0.05245	0.9582
3	3:157361188:C:A	157361188	A	ADD	1536	-0.2428	4.633	-9.324	8.838	-0.0524	0.9582
3	3:157361297:C:T	157361297	T	ADD	1536	-0.2428	4.633	-9.324	8.838	-0.0524	0.9582
3	3:157362490:C:A	157362490	A	ADD	1536	-0.2428	4.633	-9.324	8.838	-0.0524	0.9582
3	3:157362823:C:G	157362823	G	ADD	1536	-0.2428	4.633	-9.324	8.838	-0.0524	0.9582
4	4:34503098:G:A	34503098	A	ADD	1536	0.3274	6.254	-11.93	12.58	0.05236	0.9582
4	4:89627038:A:C	89627038	C	ADD	1536	0.2431	4.64	-8.851	9.338	0.0524	0.9582
4	4:115778529:A:G	115778529	G	ADD	1536	0.5032	9.596	-18.3	19.31	0.05244	0.9582
4	4:115786069:T:C	115786069	C	ADD	1536	0.5032	9.596	-18.3	19.31	0.05244	0.9582
4	4:115790284:C:T	115790284	T	ADD	1536	0.5032	9.596	-18.3	19.31	0.05244	0.9582
5	5:14879603:G:C	14879603	C	ADD	1536	-0.247	4.716	-9.49	8.996	-0.05239	0.9582
5	5:75433601:C:T	75433601	T	ADD	1536	0.2287	4.362	-8.32	8.777	0.05244	0.9582
6	6:18862004:G:A	18862004	A	ADD	1536	0.3513	6.708	-12.8	13.5	0.05237	0.9582
6	6:18864497:A:G	18864497	G	ADD	1536	0.3513	6.708	-12.8	13.5	0.05237	0.9582
6	6:18864834:T:A	18864834	A	ADD	1536	0.3513	6.708	-12.8	13.5	0.05237	0.9582
6	6:81935652:A:C	81935652	C	ADD	1536	-0.3179	6.064	-12.2	11.57	-0.05241	0.9582
6	6:83275702:G:C	83275702	C	ADD	1536	0.4307	8.208	-15.66	16.52	0.05247	0.9582
6	6:83279935:A:G	83279935	G	ADD	1536	0.4307	8.208	-15.66	16.52	0.05247	0.9582
7	7:10899204:A:G	10899204	A	ADD	1536	-0.2317	4.423	-8.9	8.437	-0.05239	0.9582
7	7:53028679:T:A	53028679	A	ADD	1536	0.2941	5.616	-10.71	11.3	0.05236	0.9582
7	7:88446239:A:T	88446239	A	ADD	1536	-0.2941	5.609	-11.29	10.7	-0.05243	0.9582
7	7:104329996:A:G	104329996	G	ADD	1536	0.3771	7.201	-13.74	14.49	0.05236	0.9582
7	7:104331010:G:T	104331010	T	ADD	1536	0.3771	7.201	-13.74	14.49	0.05236	0.9582
7	7:104335686:T:A	104335686	A	ADD	1536	0.3771	7.201	-13.74	14.49	0.05236	0.9582
7	7:104335847:A:G	104335847	G	ADD	1536	0.3771	7.201	-13.74	14.49	0.05236	0.9582
7	7:104336746:C:T	104336746	T	ADD	1536	0.3771	7.201	-13.74	14.49	0.05236	0.9582
7	7:104340802:G:C	104340802	C	ADD	1536	0.3771	7.201	-13.74	14.49	0.05236	0.9582
7	7:104343250:G:C	104343250	C	ADD	1536	0.3771	7.201	-13.74	14.49	0.05236	0.9582
7	7:139884494:G:A	139884494	G	ADD	1536	0.2247	4.289	-8.182	8.632	0.05238	0.9582
8	8:403890:A:G	403890	G	ADD	1536	0.2166	4.133	-7.883	8.317	0.05241	0.9582
8	8:2942126:T:C	2942126	C	ADD	1536	0.236	4.497	-8.578	9.05	0.05248	0.9582
8	8:8283181:A:T	8283181	T	ADD	1536	-0.2282	4.351	-8.757	8.3	-0.05243	0.9582
8	8:8283619:T:C	8283619	C	ADD	1536	-0.2282	4.351	-8.757	8.3	-0.05243	0.9582
8	8:8283706:A:G	8283706	G	ADD	1536	-0.2282	4.351	-8.757	8.3	-0.05243	0.9582
8	8:8284551:A:G	8284551	G	ADD	1536	-0.2282	4.351	-8.757	8.3	-0.05243	0.9582
8	8:8284892:A:T	8284892	T	ADD	1536	-0.2282	4.351	-8.757	8.3	-0.05243	0.9582
8	8:8284913:A:T	8284913	T	ADD	1536	-0.2282	4.351	-8.757	8.3	-0.05243	0.9582
8	8:75838927:G:A	75838927	A	ADD	1536	-0.279	5.321	-10.71	10.15	-0.05243	0.9582
9	9:85263489:G:A	85263489	A	ADD	1536	0.3794	7.236	-13.8	14.56	0.05244	0.9582
9	9:85272906:C:G	85272906	G	ADD	1536	0.3794	7.236	-13.8	14.56	0.05244	0.9582
9	9:85272943:G:A	85272943	A	ADD	1536	0.3794	7.236	-13.8	14.56	0.05244	0.9582
9	9:104964015:T:A	104964015	T	ADD	1536	0.2217	4.226	-8.06	8.504	0.05246	0.9582
10	10:53797468:G:A	53797468	A	ADD	1536	-0.2232	4.262	-8.576	8.13	-0.05237	0.9582
10	10:67636708:T:C	67636708	C	ADD	1536	-0.2391	4.565	-9.186	8.708	-0.05239	0.9582
10	10:127920727:A:G	127920727	G	ADD	1536	-0.2291	4.371	-8.795	8.337	-0.05243	0.9582
11	11:36952421:T:C	36952421	C	ADD	1536	-0.243	4.639	-9.335	8.849	-0.05239	0.9582
12	12:68178445:A:C	68178445	C	ADD	1536	0.3634	6.94	-13.24	13.97	0.05236	0.9582
12	12:123560731:T:C	123560731	C	ADD	1536	0.2873	5.482	-10.46	11.03	0.05241	0.9582
13	13:73014415:G:A	73014415	G	ADD	1536	-0.2328	4.436	-8.927	8.461	-0.05248	0.9582
13	13:76454120:T:C	76454120	C	ADD	1536	-0.4428	8.45	-17.01	16.12	-0.0524	0.9582
14	14:54788198:C:A	54788198	A	ADD	1536	-0.2394	4.563	-9.182	8.704	-0.05247	0.9582
14	14:54788406:C:T	54788406	T	ADD	1536	-0.2394	4.563	-9.182	8.704	-0.05247	0.9582
14	14:54792856:A:C	54792856	C	ADD	1536	-0.2394	4.563	-9.182	8.704	-0.05247	0.9582
14	14:54794576:T:A	54794576	A	ADD	1536	-0.2394	4.563	-9.182	8.704	-0.05247	0.9582
14	14:63402583:G:A	63402583	A	ADD	1536	0.379	7.222	-13.78	14.53	0.05248	0.9582
15	15:53481198:G:C	53481198	C	ADD	1536	-0.2597	4.958	-9.977	9.458	-0.05239	0.9582
15	15:73725308:C:T	73725308	T	ADD	1536	0.3466	6.606	-12.6	13.29	0.05247	0.9582
15	15:73725472:C:T	73725472	T	ADD	1536	0.3466	6.606	-12.6	13.29	0.05247	0.9582
16	16:207218:G:A	207218	A	ADD	1536	-0.3168	6.044	-12.16	11.53	-0.05241	0.9582
16	16:207375:A:T	207375	T	ADD	1536	-0.3168	6.044	-12.16	11.53	-0.05241	0.9582
16	16:7987743:T:G	7987743	T	ADD	1536	-0.2323	4.43	-8.914	8.449	-0.05245	0.9582
16	16:11495543:G:T	11495543	T	ADD	1536	0.2692	5.141	-9.807	10.35	0.05236	0.9582
16	16:86679464:T:C	86679464	C	ADD	1536	0.2543	4.855	-9.26	9.769	0.05239	0.9582
17	17:55670732:C:G	55670732	G	ADD	1536	0.2407	4.587	-8.75	9.232	0.05248	0.9582
18	18:49369370:C:T	49369370	T	ADD	1536	-0.2251	4.29	-8.633	8.183	-0.05246	0.9582
18	18:49375439:G:A	49375439	A	ADD	1536	-0.2251	4.29	-8.633	8.183	-0.05246	0.9582
18	18:49377398:G:A	49377398	A	ADD	1536	-0.2251	4.29	-8.633	8.183	-0.05246	0.9582
18	18:49379001:A:G	49379001	G	ADD	1536	-0.2251	4.29	-8.633	8.183	-0.05246	0.9582
18	18:49387659:G:A	49387659	A	ADD	1536	-0.2251	4.29	-8.633	8.183	-0.05246	0.9582
20	20:41306344:C:A	41306344	A	ADD	1536	0.2701	5.148	-9.82	10.36	0.05246	0.9582
22	22:47413067:G:T	47413067	T	ADD	1536	-0.2373	4.531	-9.119	8.644	-0.05237	0.9582
22	22:47415588:A:C	47415588	C	ADD	1536	-0.2373	4.531	-9.119	8.644	-0.05237	0.9582
22	22:49049468:G:A	49049468	A	ADD	1536	-0.2665	5.08	-10.22	9.689	-0.05247	0.9582
22	22:49049803:C:T	49049803	T	ADD	1536	-0.2665	5.08	-10.22	9.689	-0.05247	0.9582
2	2:16858380:A:G	16858380	G	ADD	1536	-0.2303	4.408	-8.869	8.409	-0.05224	0.9583
2	2:16858405:T:C	16858405	C	ADD	1536	-0.2303	4.408	-8.869	8.409	-0.05224	0.9583
2	2:20252014:T:C	20252014	C	ADD	1536	-0.2377	4.542	-9.14	8.664	-0.05235	0.9583
2	2:33031358:A:G	33031358	A	ADD	1536	-0.219	4.19	-8.431	7.994	-0.05226	0.9583
2	2:47025479:C:A	47025479	A	ADD	1536	0.2272	4.344	-8.287	8.741	0.05231	0.9583
2	2:65475061:G:A	65475061	G	ADD	1536	-0.295	5.648	-11.36	10.77	-0.05224	0.9583
2	2:172424586:T:C	172424586	C	ADD	1536	0.3294	6.297	-12.01	12.67	0.05231	0.9583
3	3:64108737:C:A	64108737	C	ADD	1536	0.2211	4.23	-8.07	8.512	0.05227	0.9583
3	3:186929936:A:G	186929936	G	ADD	1536	0.2632	5.03	-9.595	10.12	0.05234	0.9583
4	4:30533058:C:A	30533058	A	ADD	1536	0.2613	5.001	-9.541	10.06	0.05224	0.9583
4	4:53273806:C:A	53273806	A	ADD	1536	0.2905	5.556	-10.6	11.18	0.05229	0.9583
4	4:80223558:C:A	80223558	A	ADD	1536	0.3716	7.112	-13.57	14.31	0.05225	0.9583
4	4:152971787:C:T	152971787	T	ADD	1536	0.5096	9.741	-18.58	19.6	0.05231	0.9583
4	4:152972439:G:A	152972439	A	ADD	1536	0.5096	9.741	-18.58	19.6	0.05231	0.9583
4	4:154015203:A:G	154015203	A	ADD	1536	0.3449	6.587	-12.57	13.26	0.05235	0.9583
5	5:35968000:C:A	35968000	A	ADD	1536	0.2188	4.181	-7.976	8.413	0.05234	0.9583
5	5:35975566:A:G	35975566	G	ADD	1536	0.2188	4.181	-7.976	8.413	0.05234	0.9583
5	5:73243470:G:A	73243470	A	ADD	1536	-0.2245	4.291	-8.634	8.185	-0.05232	0.9583
5	5:73243520:T:C	73243520	C	ADD	1536	-0.2245	4.291	-8.634	8.185	-0.05232	0.9583
5	5:73243596:T:C	73243596	C	ADD	1536	-0.2245	4.291	-8.634	8.185	-0.05232	0.9583
5	5:73243982:C:T	73243982	T	ADD	1536	-0.2245	4.291	-8.634	8.185	-0.05232	0.9583
5	5:73244709:G:A	73244709	A	ADD	1536	-0.2245	4.291	-8.634	8.185	-0.05232	0.9583
6	6:25617544:T:G	25617544	G	ADD	1536	-0.2627	5.022	-10.11	9.581	-0.05231	0.9583
6	6:93119551:G:A	93119551	A	ADD	1536	0.2372	4.541	-8.662	9.137	0.05225	0.9583
6	6:93123299:T:C	93123299	C	ADD	1536	0.2372	4.541	-8.662	9.137	0.05225	0.9583
6	6:93125133:T:C	93125133	C	ADD	1536	0.2372	4.541	-8.662	9.137	0.05225	0.9583
7	7:55307890:C:T	55307890	T	ADD	1536	0.2386	4.56	-8.699	9.176	0.05233	0.9583
8	8:4623722:C:G	4623722	C	ADD	1536	0.2294	4.39	-8.375	8.834	0.05225	0.9583
8	8:92858976:A:G	92858976	G	ADD	1536	0.242	4.628	-8.829	9.312	0.05229	0.9583
8	8:124495670:A:G	124495670	G	ADD	1536	-0.2473	4.727	-9.511	9.017	-0.05233	0.9583
8	8:124496819:C:T	124496819	T	ADD	1536	-0.2473	4.727	-9.511	9.017	-0.05233	0.9583
9	9:110435540:G:A	110435540	A	ADD	1536	0.3195	6.103	-11.64	12.28	0.05235	0.9583
11	11:32244286:G:A	32244286	A	ADD	1536	0.4516	8.629	-16.46	17.36	0.05234	0.9583
12	12:116013461:T:A	116013461	A	ADD	1536	-0.4664	8.91	-17.93	17	-0.05234	0.9583
12	12:116013947:G:A	116013947	A	ADD	1536	-0.4664	8.91	-17.93	17	-0.05234	0.9583
13	13:45508387:A:C	45508387	C	ADD	1536	-0.4649	8.891	-17.89	16.96	-0.05229	0.9583
13	13:59077790:T:C	59077790	C	ADD	1536	0.3077	5.886	-11.23	11.84	0.05227	0.9583
13	13:59082282:A:G	59082282	G	ADD	1536	0.3077	5.886	-11.23	11.84	0.05227	0.9583
13	13:59084176:T:C	59084176	C	ADD	1536	0.3077	5.886	-11.23	11.84	0.05227	0.9583
13	13:59085232:G:C	59085232	C	ADD	1536	0.3077	5.886	-11.23	11.84	0.05227	0.9583
14	14:63378807:C:G	63378807	G	ADD	1536	0.3734	7.143	-13.63	14.37	0.05228	0.9583
14	14:105156001:G:A	105156001	A	ADD	1536	0.4343	8.302	-15.84	16.71	0.05232	0.9583
18	18:6375922:G:A	6375922	A	ADD	1536	-0.2397	4.583	-9.221	8.742	-0.05231	0.9583
1	1:39740581:T:C	39740581	C	ADD	1536	-0.29	5.556	-11.18	10.6	-0.0522	0.9584
1	1:39742434:T:C	39742434	C	ADD	1536	-0.29	5.556	-11.18	10.6	-0.0522	0.9584
1	1:83155672:G:T	83155672	G	ADD	1536	-0.2164	4.15	-8.351	7.918	-0.05215	0.9584
2	2:114888742:G:A	114888742	A	ADD	1536	-0.2853	5.469	-11	10.43	-0.05216	0.9584
2	2:183077254:G:T	183077254	G	ADD	1536	-0.2245	4.304	-8.66	8.211	-0.05216	0.9584
2	2:184159483:T:C	184159483	C	ADD	1536	0.2802	5.376	-10.26	10.82	0.05213	0.9584
2	2:234846279:T:C	234846279	C	ADD	1536	-0.3723	7.127	-14.34	13.6	-0.05223	0.9584
3	3:29499311:A:C	29499311	A	ADD	1536	-0.2211	4.241	-8.532	8.09	-0.05214	0.9584
3	3:35825701:A:G	35825701	G	ADD	1536	-0.3026	5.798	-11.67	11.06	-0.05219	0.9584
3	3:38000885:G:A	38000885	A	ADD	1536	-0.2314	4.436	-8.925	8.463	-0.05217	0.9584
3	3:40016984:A:G	40016984	G	ADD	1536	-0.2699	5.172	-10.41	9.867	-0.05218	0.9584
3	3:40021097:C:T	40021097	T	ADD	1536	-0.2699	5.172	-10.41	9.867	-0.05218	0.9584
3	3:88623037:A:G	88623037	G	ADD	1536	0.2709	5.193	-9.907	10.45	0.05217	0.9584
3	3:88623347:G:C	88623347	C	ADD	1536	0.2709	5.193	-9.907	10.45	0.05217	0.9584
3	3:88623964:T:C	88623964	C	ADD	1536	0.2709	5.193	-9.907	10.45	0.05217	0.9584
3	3:88624713:A:G	88624713	G	ADD	1536	0.2709	5.193	-9.907	10.45	0.05217	0.9584
3	3:88625045:C:T	88625045	T	ADD	1536	0.2709	5.193	-9.907	10.45	0.05217	0.9584
3	3:88625909:C:T	88625909	T	ADD	1536	0.2709	5.193	-9.907	10.45	0.05217	0.9584
3	3:88625994:T:C	88625994	C	ADD	1536	0.2709	5.193	-9.907	10.45	0.05217	0.9584
3	3:131791529:T:G	131791529	G	ADD	1536	-0.3053	5.853	-11.78	11.17	-0.05215	0.9584
3	3:159445729:T:G	159445729	G	ADD	1536	0.4773	9.14	-17.44	18.39	0.05222	0.9584
3	3:159447706:G:C	159447706	C	ADD	1536	0.4773	9.14	-17.44	18.39	0.05222	0.9584
3	3:159447955:A:G	159447955	G	ADD	1536	0.4773	9.14	-17.44	18.39	0.05222	0.9584
4	4:2231600:C:T	2231600	T	ADD	1536	-0.2319	4.448	-8.95	8.486	-0.05214	0.9584
4	4:2233366:G:T	2233366	T	ADD	1536	-0.2319	4.448	-8.95	8.486	-0.05214	0.9584
4	4:25048650:C:T	25048650	T	ADD	1536	-0.24	4.601	-9.257	8.777	-0.05216	0.9584
4	4:25048679:T:G	25048679	G	ADD	1536	-0.24	4.601	-9.257	8.777	-0.05216	0.9584
4	4:25049825:C:T	25049825	T	ADD	1536	-0.24	4.601	-9.257	8.777	-0.05216	0.9584
4	4:25050003:T:A	25050003	A	ADD	1536	-0.24	4.601	-9.257	8.777	-0.05216	0.9584
4	4:25050444:T:A	25050444	A	ADD	1536	-0.24	4.601	-9.257	8.777	-0.05216	0.9584
4	4:25050831:C:T	25050831	T	ADD	1536	-0.24	4.601	-9.257	8.777	-0.05216	0.9584
4	4:27943218:A:G	27943218	G	ADD	1536	0.2783	5.33	-10.17	10.73	0.0522	0.9584
4	4:157422243:G:A	157422243	A	ADD	1536	0.2316	4.443	-8.476	8.939	0.05213	0.9584
4	4:157424958:G:T	157424958	T	ADD	1536	0.2316	4.443	-8.476	8.939	0.05213	0.9584
4	4:161282046:C:T	161282046	T	ADD	1536	0.2886	5.525	-10.54	11.12	0.05223	0.9584
6	6:32231085:C:G	32231085	G	ADD	1536	-0.3103	5.947	-11.97	11.35	-0.05218	0.9584
7	7:12972239:G:A	12972239	G	ADD	1536	-0.2246	4.309	-8.67	8.221	-0.05211	0.9584
7	7:17605070:A:G	17605070	A	ADD	1536	-0.2205	4.224	-8.499	8.059	-0.05219	0.9584
7	7:83628447:T:C	83628447	C	ADD	1536	-0.3363	6.454	-12.99	12.31	-0.05211	0.9584
7	7:83629715:T:G	83629715	G	ADD	1536	-0.3363	6.454	-12.99	12.31	-0.05211	0.9584
7	7:83629993:G:A	83629993	A	ADD	1536	-0.3363	6.454	-12.99	12.31	-0.05211	0.9584
8	8:34249110:A:G	34249110	A	ADD	1536	0.2703	5.183	-9.888	10.43	0.05215	0.9584
9	9:2458492:A:G	2458492	G	ADD	1536	-0.2339	4.481	-9.016	8.548	-0.0522	0.9584
9	9:2459163:C:G	2459163	G	ADD	1536	-0.2339	4.481	-9.016	8.548	-0.0522	0.9584
9	9:2459387:A:G	2459387	G	ADD	1536	-0.2339	4.481	-9.016	8.548	-0.0522	0.9584
9	9:2459779:A:C	2459779	C	ADD	1536	-0.2339	4.481	-9.016	8.548	-0.0522	0.9584
9	9:11771712:G:A	11771712	A	ADD	1536	0.2816	5.403	-10.31	10.87	0.05213	0.9584
9	9:71935577:C:A	71935577	A	ADD	1536	0.2189	4.201	-8.014	8.452	0.05211	0.9584
9	9:112592934:C:G	112592934	G	ADD	1536	0.3219	6.164	-11.76	12.4	0.05222	0.9584
10	10:16555802:A:G	16555802	G	ADD	1536	0.3128	5.991	-11.43	12.05	0.05221	0.9584
10	10:82185269:A:G	82185269	G	ADD	1536	-0.3836	7.358	-14.81	14.04	-0.05213	0.9584
10	10:122768102:C:T	122768102	T	ADD	1536	-0.3421	6.565	-13.21	12.52	-0.05211	0.9584
10	10:122770484:C:T	122770484	T	ADD	1536	-0.3421	6.565	-13.21	12.52	-0.05211	0.9584
11	11:7488341:A:G	7488341	A	ADD	1536	0.2787	5.346	-10.2	10.76	0.05213	0.9584
11	11:24243173:G:C	24243173	C	ADD	1536	-0.2858	5.476	-11.02	10.45	-0.05219	0.9584
11	11:70761680:G:A	70761680	A	ADD	1536	0.2407	4.609	-8.793	9.274	0.05223	0.9584
11	11:113143042:G:A	113143042	G	ADD	1536	0.2828	5.419	-10.34	10.9	0.05219	0.9584
11	11:134838352:C:T	134838352	T	ADD	1536	0.2793	5.359	-10.22	10.78	0.05212	0.9584
12	12:13574573:G:C	13574573	C	ADD	1536	-0.2299	4.405	-8.864	8.404	-0.05219	0.9584
12	12:20940549:T:C	20940549	C	ADD	1536	0.4562	8.751	-16.7	17.61	0.05214	0.9584
12	12:20940909:A:G	20940909	G	ADD	1536	0.4562	8.751	-16.7	17.61	0.05214	0.9584
12	12:114529445:T:C	114529445	C	ADD	1536	-0.4012	7.692	-15.48	14.68	-0.05215	0.9584
12	12:114531129:C:T	114531129	T	ADD	1536	-0.4012	7.692	-15.48	14.68	-0.05215	0.9584
13	13:36158979:G:A	36158979	A	ADD	1536	-0.2506	4.801	-9.661	9.16	-0.05219	0.9584
14	14:76530703:C:T	76530703	T	ADD	1536	-0.4913	9.418	-18.95	17.97	-0.05216	0.9584
14	14:76530926:A:G	76530926	G	ADD	1536	-0.4913	9.418	-18.95	17.97	-0.05216	0.9584
14	14:76531140:C:T	76531140	T	ADD	1536	-0.4913	9.418	-18.95	17.97	-0.05216	0.9584
14	14:76531473:T:C	76531473	C	ADD	1536	-0.4913	9.418	-18.95	17.97	-0.05216	0.9584
14	14:76539565:A:G	76539565	G	ADD	1536	-0.4913	9.418	-18.95	17.97	-0.05216	0.9584
14	14:80806252:G:T	80806252	T	ADD	1536	-0.2826	5.42	-10.91	10.34	-0.05214	0.9584
15	15:73755415:A:G	73755415	G	ADD	1536	-0.3482	6.67	-13.42	12.72	-0.0522	0.9584
15	15:73755970:T:A	73755970	A	ADD	1536	-0.3482	6.67	-13.42	12.72	-0.0522	0.9584
17	17:8960285:A:C	8960285	A	ADD	1536	0.2186	4.189	-7.992	8.429	0.05218	0.9584
17	17:69462191:A:G	69462191	G	ADD	1536	0.2562	4.907	-9.362	9.874	0.05221	0.9584
18	18:47118398:T:C	47118398	C	ADD	1536	-0.2289	4.383	-8.819	8.361	-0.05222	0.9584
20	20:685348:A:G	685348	A	ADD	1536	0.2194	4.205	-8.023	8.462	0.05218	0.9584
20	20:59874597:G:C	59874597	C	ADD	1536	0.3994	7.651	-14.6	15.4	0.0522	0.9584
1	1:9576675:A:G	9576675	G	ADD	1536	-0.2932	5.637	-11.34	10.76	-0.05202	0.9585
1	1:18348784:C:T	18348784	T	ADD	1536	-0.3398	6.524	-13.13	12.45	-0.05209	0.9585
1	1:58460882:A:C	58460882	C	ADD	1536	-0.406	7.809	-15.71	14.9	-0.05199	0.9585
1	1:58462510:T:A	58462510	A	ADD	1536	-0.406	7.809	-15.71	14.9	-0.05199	0.9585
1	1:58464104:G:A	58464104	A	ADD	1536	-0.406	7.809	-15.71	14.9	-0.05199	0.9585
1	1:218927294:T:A	218927294	A	ADD	1536	0.2395	4.603	-8.782	9.261	0.05203	0.9585
1	1:246279199:C:G	246279199	C	ADD	1536	0.2222	4.275	-8.157	8.602	0.05198	0.9585
2	2:138626889:A:C	138626889	A	ADD	1536	0.2368	4.554	-8.688	9.162	0.052	0.9585
2	2:178559847:T:G	178559847	G	ADD	1536	-0.2866	5.51	-11.09	10.51	-0.05201	0.9585
2	2:184694169:A:G	184694169	A	ADD	1536	0.2216	4.253	-8.114	8.557	0.05211	0.9585
2	2:196613797:C:T	196613797	T	ADD	1536	-0.4859	9.332	-18.78	17.81	-0.05207	0.9585
2	2:196617069:G:T	196617069	T	ADD	1536	-0.4859	9.332	-18.78	17.81	-0.05207	0.9585
2	2:196627802:A:G	196627802	G	ADD	1536	-0.4859	9.332	-18.78	17.81	-0.05207	0.9585
2	2:196636341:T:C	196636341	C	ADD	1536	-0.4859	9.332	-18.78	17.81	-0.05207	0.9585
2	2:196642047:T:C	196642047	C	ADD	1536	-0.4859	9.332	-18.78	17.81	-0.05207	0.9585
2	2:196643610:C:G	196643610	G	ADD	1536	-0.4859	9.332	-18.78	17.81	-0.05207	0.9585
2	2:196657504:G:T	196657504	T	ADD	1536	-0.4859	9.332	-18.78	17.81	-0.05207	0.9585
2	2:196657714:G:C	196657714	C	ADD	1536	-0.4859	9.332	-18.78	17.81	-0.05207	0.9585
2	2:196658076:G:C	196658076	C	ADD	1536	-0.4859	9.332	-18.78	17.81	-0.05207	0.9585
2	2:196665900:A:G	196665900	G	ADD	1536	-0.4859	9.332	-18.78	17.81	-0.05207	0.9585
2	2:196669062:A:G	196669062	G	ADD	1536	-0.4859	9.332	-18.78	17.81	-0.05207	0.9585
2	2:196681006:A:G	196681006	G	ADD	1536	-0.4859	9.332	-18.78	17.81	-0.05207	0.9585
2	2:196699523:A:T	196699523	T	ADD	1536	-0.4859	9.332	-18.78	17.81	-0.05207	0.9585
2	2:222180661:A:G	222180661	G	ADD	1536	0.2195	4.216	-8.044	8.483	0.05206	0.9585
3	3:10624908:G:A	10624908	G	ADD	1536	0.243	4.676	-8.921	9.407	0.05198	0.9585
4	4:29786523:A:T	29786523	T	ADD	1536	-0.3229	6.198	-12.47	11.83	-0.0521	0.9585
4	4:29786537:A:G	29786537	G	ADD	1536	-0.3229	6.198	-12.47	11.83	-0.0521	0.9585
4	4:30232994:C:T	30232994	T	ADD	1536	-0.2687	5.159	-10.38	9.843	-0.05209	0.9585
4	4:38427550:T:A	38427550	A	ADD	1536	0.2237	4.294	-8.192	8.64	0.0521	0.9585
4	4:38427777:T:C	38427777	C	ADD	1536	0.2237	4.294	-8.192	8.64	0.0521	0.9585
4	4:93995924:C:T	93995924	C	ADD	1536	0.2241	4.301	-8.206	8.654	0.0521	0.9585
4	4:110206114:C:T	110206114	T	ADD	1536	0.257	4.941	-9.426	9.94	0.05201	0.9585
4	4:113442507:G:C	113442507	C	ADD	1536	-0.4129	7.937	-15.97	15.14	-0.05202	0.9585
4	4:113442685:G:A	113442685	A	ADD	1536	-0.4129	7.937	-15.97	15.14	-0.05202	0.9585
4	4:161281321:T:C	161281321	C	ADD	1536	-0.4558	8.75	-17.61	16.69	-0.05209	0.9585
4	4:181966736:G:A	181966736	A	ADD	1536	-0.3426	6.579	-13.24	12.55	-0.05208	0.9585
5	5:38753761:C:T	38753761	T	ADD	1536	0.2742	5.273	-10.06	10.61	0.05199	0.9585
5	5:173134328:G:A	173134328	A	ADD	1536	0.2952	5.676	-10.83	11.42	0.05201	0.9585
6	6:31291291:G:C	31291291	G	ADD	1536	0.2855	5.491	-10.48	11.05	0.05199	0.9585
6	6:31291489:C:T	31291489	C	ADD	1536	0.2855	5.491	-10.48	11.05	0.05199	0.9585
6	6:131376109:C:T	131376109	T	ADD	1536	0.2499	4.797	-9.152	9.652	0.05209	0.9585
6	6:131396909:A:G	131396909	G	ADD	1536	0.2499	4.797	-9.152	9.652	0.05209	0.9585
7	7:32338609:G:A	32338609	A	ADD	1536	0.4863	9.345	-17.83	18.8	0.05203	0.9585
7	7:156704118:G:A	156704118	A	ADD	1536	-0.3068	5.89	-11.85	11.24	-0.05209	0.9585
7	7:156705351:T:C	156705351	C	ADD	1536	-0.3068	5.89	-11.85	11.24	-0.05209	0.9585
7	7:156712177:C:T	156712177	T	ADD	1536	-0.3068	5.89	-11.85	11.24	-0.05209	0.9585
7	7:156712603:C:T	156712603	T	ADD	1536	-0.3068	5.89	-11.85	11.24	-0.05209	0.9585
8	8:16823844:C:G	16823844	G	ADD	1536	-0.2258	4.339	-8.73	8.278	-0.05204	0.9585
8	8:41814574:G:A	41814574	A	ADD	1536	0.4965	9.531	-18.18	19.18	0.05209	0.9585
8	8:60161232:C:T	60161232	T	ADD	1536	-0.2602	5.003	-10.07	9.545	-0.05202	0.9585
8	8:124504948:G:C	124504948	C	ADD	1536	0.2462	4.729	-9.022	9.514	0.05206	0.9585
9	9:105814588:A:C	105814588	C	ADD	1536	0.2346	4.513	-8.611	9.081	0.05199	0.9585
9	9:132088190:G:A	132088190	G	ADD	1536	-0.2257	4.337	-8.726	8.274	-0.05204	0.9585
10	10:24672829:G:A	24672829	G	ADD	1536	0.2299	4.42	-8.433	8.893	0.05201	0.9585
11	11:12359468:G:A	12359468	A	ADD	1536	-0.305	5.862	-11.79	11.18	-0.05202	0.9585
11	11:12359490:G:A	12359490	A	ADD	1536	-0.305	5.862	-11.79	11.18	-0.05202	0.9585
11	11:12360544:G:A	12360544	A	ADD	1536	-0.305	5.862	-11.79	11.18	-0.05202	0.9585
11	11:12361011:A:G	12361011	G	ADD	1536	-0.305	5.862	-11.79	11.18	-0.05202	0.9585
12	12:3984350:G:T	3984350	T	ADD	1536	-0.3275	6.292	-12.66	12	-0.05205	0.9585
12	12:3985538:G:T	3985538	T	ADD	1536	-0.3275	6.292	-12.66	12	-0.05205	0.9585
12	12:10876337:C:T	10876337	T	ADD	1536	-0.2531	4.862	-9.782	9.275	-0.05206	0.9585
12	12:70268336:T:C	70268336	C	ADD	1536	0.2159	4.144	-7.907	8.339	0.05208	0.9585
12	12:105829067:G:A	105829067	A	ADD	1536	0.2252	4.324	-8.25	8.701	0.05208	0.9585
13	13:57714737:A:G	57714737	G	ADD	1536	-0.2404	4.622	-9.3	8.819	-0.05202	0.9585
14	14:77067323:A:G	77067323	G	ADD	1536	-0.3398	6.536	-13.15	12.47	-0.052	0.9585
14	14:77068448:C:G	77068448	G	ADD	1536	-0.3398	6.536	-13.15	12.47	-0.052	0.9585
18	18:19485844:C:T	19485844	T	ADD	1536	-0.4409	8.468	-17.04	16.16	-0.05207	0.9585
20	20:24398209:G:A	24398209	A	ADD	1536	-0.2526	4.859	-9.777	9.271	-0.05199	0.9585
20	20:41947771:G:A	41947771	G	ADD	1536	-0.2506	4.813	-9.683	9.182	-0.05208	0.9585
1	1:18465307:C:T	18465307	T	ADD	1536	-0.4378	8.424	-16.95	16.07	-0.05197	0.9586
1	1:236901849:C:T	236901849	T	ADD	1536	0.2225	4.282	-8.171	8.616	0.05197	0.9586
2	2:3493355:A:G	3493355	A	ADD	1536	0.2195	4.225	-8.06	8.499	0.05197	0.9586
2	2:67705898:T:C	67705898	C	ADD	1536	0.2181	4.2	-8.014	8.45	0.05192	0.9586
2	2:69155430:A:G	69155430	A	ADD	1536	-0.2322	4.475	-9.002	8.538	-0.05188	0.9586
2	2:69158120:G:A	69158120	G	ADD	1536	-0.2322	4.475	-9.002	8.538	-0.05188	0.9586
3	3:22989500:G:A	22989500	A	ADD	1536	-0.289	5.569	-11.2	10.63	-0.05189	0.9586
3	3:22990687:T:C	22990687	C	ADD	1536	-0.289	5.569	-11.2	10.63	-0.05189	0.9586
3	3:22990994:T:C	22990994	C	ADD	1536	-0.289	5.569	-11.2	10.63	-0.05189	0.9586
3	3:23068166:T:C	23068166	C	ADD	1536	0.4435	8.545	-16.3	17.19	0.05191	0.9586
3	3:45652734:A:G	45652734	G	ADD	1536	-0.2295	4.419	-8.891	8.432	-0.05193	0.9586
3	3:45653283:G:A	45653283	A	ADD	1536	-0.2295	4.419	-8.891	8.432	-0.05193	0.9586
3	3:66866672:G:A	66866672	G	ADD	1536	-0.2252	4.336	-8.724	8.274	-0.05193	0.9586
3	3:66867603:A:G	66867603	A	ADD	1536	-0.2252	4.336	-8.724	8.274	-0.05193	0.9586
3	3:68365879:C:A	68365879	A	ADD	1536	-0.2244	4.319	-8.69	8.241	-0.05196	0.9586
3	3:78042143:T:C	78042143	C	ADD	1536	0.2461	4.735	-9.034	9.526	0.05197	0.9586
3	3:81678930:A:G	81678930	G	ADD	1536	0.414	7.977	-15.22	16.05	0.0519	0.9586
3	3:81680035:A:C	81680035	C	ADD	1536	0.414	7.977	-15.22	16.05	0.0519	0.9586
3	3:86956093:C:T	86956093	T	ADD	1536	0.2866	5.526	-10.54	11.12	0.05187	0.9586
3	3:98346653:C:T	98346653	T	ADD	1536	-0.2606	5.024	-10.11	9.587	-0.05186	0.9586
3	3:112477216:G:A	112477216	A	ADD	1536	-0.2615	5.037	-10.13	9.611	-0.05191	0.9586
3	3:130134492:T:C	130134492	C	ADD	1536	-0.305	5.874	-11.82	11.21	-0.05193	0.9586
3	3:161960639:T:A	161960639	A	ADD	1536	-0.2724	5.243	-10.55	10	-0.05194	0.9586
4	4:10482614:C:G	10482614	C	ADD	1536	-0.2178	4.196	-8.442	8.007	-0.0519	0.9586
4	4:161846242:C:T	161846242	C	ADD	1536	-0.226	4.35	-8.752	8.3	-0.05196	0.9586
4	4:165293342:G:A	165293342	G	ADD	1536	-0.2324	4.478	-9.01	8.545	-0.0519	0.9586
5	5:115284919:G:A	115284919	A	ADD	1536	-0.2345	4.518	-9.089	8.62	-0.05192	0.9586
5	5:115285650:G:A	115285650	A	ADD	1536	-0.2345	4.518	-9.089	8.62	-0.05192	0.9586
5	5:115288241:T:A	115288241	A	ADD	1536	-0.2345	4.518	-9.089	8.62	-0.05192	0.9586
5	5:159327624:A:C	159327624	C	ADD	1536	-0.3477	6.702	-13.48	12.79	-0.05188	0.9586
5	5:161465598:C:T	161465598	T	ADD	1536	-0.2956	5.69	-11.45	10.86	-0.05195	0.9586
5	5:178252009:T:C	178252009	T	ADD	1536	0.2203	4.239	-8.087	8.528	0.05198	0.9586
5	5:178252021:T:C	178252021	T	ADD	1536	0.2203	4.239	-8.087	8.528	0.05198	0.9586
5	5:180633194:G:A	180633194	A	ADD	1536	-0.2215	4.271	-8.593	8.15	-0.05186	0.9586
6	6:19201463:T:C	19201463	C	ADD	1536	-0.338	6.513	-13.1	12.43	-0.0519	0.9586
6	6:28168921:C:G	28168921	G	ADD	1536	-0.2663	5.126	-10.31	9.78	-0.05196	0.9586
6	6:29348935:A:G	29348935	G	ADD	1536	-0.2837	5.461	-10.99	10.42	-0.05196	0.9586
6	6:33958201:G:A	33958201	A	ADD	1536	-0.2852	5.489	-11.04	10.47	-0.05196	0.9586
6	6:33958428:G:A	33958428	A	ADD	1536	-0.2852	5.489	-11.04	10.47	-0.05196	0.9586
7	7:11757243:C:T	11757243	T	ADD	1536	0.387	7.446	-14.21	14.98	0.05197	0.9586
7	7:12909315:G:C	12909315	C	ADD	1536	0.2163	4.17	-7.956	8.389	0.05186	0.9586
7	7:12909407:C:T	12909407	T	ADD	1536	0.2163	4.17	-7.956	8.389	0.05186	0.9586
7	7:12913516:G:A	12913516	A	ADD	1536	0.2163	4.17	-7.956	8.389	0.05186	0.9586
7	7:12914233:A:T	12914233	T	ADD	1536	0.2163	4.17	-7.956	8.389	0.05186	0.9586
7	7:12917100:G:A	12917100	A	ADD	1536	0.2163	4.17	-7.956	8.389	0.05186	0.9586
7	7:12918017:A:G	12918017	G	ADD	1536	0.2163	4.17	-7.956	8.389	0.05186	0.9586
7	7:12918169:T:C	12918169	C	ADD	1536	0.2163	4.17	-7.956	8.389	0.05186	0.9586
7	7:12918303:A:G	12918303	G	ADD	1536	0.2163	4.17	-7.956	8.389	0.05186	0.9586
7	7:12920483:C:G	12920483	G	ADD	1536	0.2163	4.17	-7.956	8.389	0.05186	0.9586
7	7:12920634:G:A	12920634	A	ADD	1536	0.2163	4.17	-7.956	8.389	0.05186	0.9586
7	7:77626342:T:G	77626342	G	ADD	1536	-0.4168	8.025	-16.15	15.31	-0.05194	0.9586
7	7:77627080:G:A	77627080	A	ADD	1536	-0.4168	8.025	-16.15	15.31	-0.05194	0.9586
7	7:124722617:G:A	124722617	A	ADD	1536	0.226	4.353	-8.306	8.758	0.05193	0.9586
7	7:151444108:G:A	151444108	A	ADD	1536	0.301	5.795	-11.06	11.66	0.05195	0.9586
8	8:10671272:G:A	10671272	A	ADD	1536	0.2318	4.465	-8.519	8.982	0.05191	0.9586
8	8:95055859:C:A	95055859	A	ADD	1536	0.2595	4.998	-9.536	10.05	0.05192	0.9586
9	9:83282172:T:A	83282172	A	ADD	1536	-0.2222	4.279	-8.609	8.165	-0.05194	0.9586
9	9:83284169:T:C	83284169	C	ADD	1536	-0.2222	4.279	-8.609	8.165	-0.05194	0.9586
11	11:17429922:T:C	17429922	T	ADD	1536	0.2531	4.872	-9.295	9.801	0.05196	0.9586
11	11:43878459:G:A	43878459	A	ADD	1536	0.2648	5.106	-9.742	10.27	0.05187	0.9586
11	11:43878485:G:A	43878485	A	ADD	1536	0.2648	5.106	-9.742	10.27	0.05187	0.9586
11	11:81018687:A:C	81018687	A	ADD	1536	0.2247	4.325	-8.253	8.702	0.05194	0.9586
11	11:81019298:T:C	81019298	T	ADD	1536	0.2247	4.325	-8.253	8.702	0.05194	0.9586
11	11:104619779:A:G	104619779	G	ADD	1536	0.2368	4.561	-8.702	9.175	0.05193	0.9586
11	11:104619782:C:T	104619782	T	ADD	1536	0.2368	4.561	-8.702	9.175	0.05193	0.9586
11	11:116245350:A:G	116245350	A	ADD	1536	-0.2356	4.536	-9.126	8.655	-0.05193	0.9586
12	12:13176103:C:G	13176103	G	ADD	1536	0.316	6.09	-11.62	12.25	0.05189	0.9586
12	12:71288396:A:C	71288396	A	ADD	1536	0.2273	4.379	-8.355	8.81	0.0519	0.9586
12	12:71289175:A:G	71289175	A	ADD	1536	0.2273	4.379	-8.355	8.81	0.0519	0.9586
12	12:71289942:T:C	71289942	T	ADD	1536	0.2273	4.379	-8.355	8.81	0.0519	0.9586
13	13:48167240:C:A	48167240	A	ADD	1536	-0.2369	4.557	-9.168	8.694	-0.05198	0.9586
13	13:70816138:G:T	70816138	T	ADD	1536	-0.2212	4.265	-8.58	8.137	-0.05186	0.9586
13	13:70816968:C:T	70816968	T	ADD	1536	-0.2212	4.265	-8.58	8.137	-0.05186	0.9586
13	13:84305153:G:T	84305153	T	ADD	1536	-0.2679	5.155	-10.37	9.835	-0.05197	0.9586
16	16:11551515:C:T	11551515	T	ADD	1536	-0.2287	4.407	-8.867	8.41	-0.05189	0.9586
17	17:76988785:G:A	76988785	A	ADD	1536	-0.234	4.504	-9.061	8.593	-0.05197	0.9586
17	17:76989062:C:T	76989062	T	ADD	1536	-0.234	4.504	-9.061	8.593	-0.05197	0.9586
18	18:22087110:A:G	22087110	G	ADD	1536	0.3171	6.105	-11.65	12.28	0.05194	0.9586
20	20:1976818:C:G	1976818	G	ADD	1536	-0.3042	5.853	-11.78	11.17	-0.05197	0.9586
1	1:213998648:T:G	213998648	G	ADD	1536	-0.2339	4.522	-9.096	8.629	-0.05173	0.9587
2	2:12233806:C:A	12233806	A	ADD	1536	-0.2258	4.362	-8.776	8.324	-0.05175	0.9587
2	2:67744538:A:G	67744538	G	ADD	1536	-0.4094	7.903	-15.9	15.08	-0.05181	0.9587
2	2:102268726:T:G	102268726	G	ADD	1536	0.3826	7.39	-14.1	14.87	0.05177	0.9587
2	2:102271503:A:G	102271503	G	ADD	1536	0.3826	7.39	-14.1	14.87	0.05177	0.9587
2	2:203606855:A:C	203606855	C	ADD	1536	0.3057	5.904	-11.27	11.88	0.05177	0.9587
3	3:46508524:G:A	46508524	A	ADD	1536	-0.3027	5.85	-11.77	11.16	-0.05175	0.9587
3	3:86004731:G:T	86004731	T	ADD	1536	0.3095	5.976	-11.4	12.02	0.0518	0.9587
3	3:151530121:T:C	151530121	T	ADD	1536	-0.219	4.233	-8.515	8.077	-0.05173	0.9587
4	4:5240683:C:A	5240683	A	ADD	1536	0.2403	4.635	-8.844	9.324	0.05185	0.9587
4	4:40248956:C:A	40248956	C	ADD	1536	0.2255	4.355	-8.311	8.762	0.05178	0.9587
4	4:154264076:A:G	154264076	G	ADD	1536	0.3444	6.654	-12.7	13.39	0.05176	0.9587
4	4:182507266:G:A	182507266	A	ADD	1536	0.4134	7.978	-15.22	16.05	0.05182	0.9587
5	5:39758917:G:T	39758917	T	ADD	1536	0.3357	6.474	-12.35	13.02	0.05186	0.9587
5	5:107018359:G:C	107018359	G	ADD	1536	-0.218	4.212	-8.473	8.037	-0.05176	0.9587
5	5:119360671:A:G	119360671	G	ADD	1536	0.2416	4.659	-8.891	9.374	0.05184	0.9587
5	5:119363158:G:A	119363158	A	ADD	1536	0.2416	4.659	-8.891	9.374	0.05184	0.9587
5	5:119363529:A:C	119363529	C	ADD	1536	0.2416	4.659	-8.891	9.374	0.05184	0.9587
6	6:19091336:A:T	19091336	T	ADD	1536	0.2536	4.894	-9.339	9.846	0.05181	0.9587
6	6:19091817:A:C	19091817	C	ADD	1536	0.2536	4.894	-9.339	9.846	0.05181	0.9587
6	6:19091896:A:T	19091896	T	ADD	1536	0.2536	4.894	-9.339	9.846	0.05181	0.9587
6	6:19092196:A:G	19092196	G	ADD	1536	0.2536	4.894	-9.339	9.846	0.05181	0.9587
6	6:19092713:A:G	19092713	G	ADD	1536	0.2536	4.894	-9.339	9.846	0.05181	0.9587
6	6:19092810:C:G	19092810	G	ADD	1536	0.2536	4.894	-9.339	9.846	0.05181	0.9587
6	6:19092812:G:C	19092812	C	ADD	1536	0.2536	4.894	-9.339	9.846	0.05181	0.9587
6	6:19093706:T:A	19093706	A	ADD	1536	0.2536	4.894	-9.339	9.846	0.05181	0.9587
6	6:36340153:A:G	36340153	G	ADD	1536	0.2575	4.974	-9.492	10.01	0.05176	0.9587
6	6:36633160:T:C	36633160	T	ADD	1536	-0.2452	4.73	-9.515	9.025	-0.05184	0.9587
6	6:90352862:G:A	90352862	A	ADD	1536	0.5037	9.717	-18.54	19.55	0.05184	0.9587
6	6:94128570:C:T	94128570	T	ADD	1536	0.3483	6.721	-12.82	13.52	0.05182	0.9587
6	6:94130626:A:T	94130626	T	ADD	1536	0.3483	6.721	-12.82	13.52	0.05182	0.9587
6	6:94132081:C:T	94132081	T	ADD	1536	0.3483	6.721	-12.82	13.52	0.05182	0.9587
6	6:94134503:C:A	94134503	A	ADD	1536	0.3483	6.721	-12.82	13.52	0.05182	0.9587
6	6:94136578:C:T	94136578	T	ADD	1536	0.3483	6.721	-12.82	13.52	0.05182	0.9587
6	6:94137576:G:A	94137576	A	ADD	1536	0.3483	6.721	-12.82	13.52	0.05182	0.9587
6	6:94143246:A:G	94143246	G	ADD	1536	0.3483	6.721	-12.82	13.52	0.05182	0.9587
6	6:94147251:C:T	94147251	T	ADD	1536	0.3483	6.721	-12.82	13.52	0.05182	0.9587
6	6:94149307:A:G	94149307	G	ADD	1536	0.3483	6.721	-12.82	13.52	0.05182	0.9587
6	6:94156439:A:G	94156439	G	ADD	1536	0.3483	6.721	-12.82	13.52	0.05182	0.9587
6	6:94158101:C:G	94158101	G	ADD	1536	0.3483	6.721	-12.82	13.52	0.05182	0.9587
6	6:94159145:T:C	94159145	C	ADD	1536	0.3483	6.721	-12.82	13.52	0.05182	0.9587
6	6:94159819:C:G	94159819	G	ADD	1536	0.3483	6.721	-12.82	13.52	0.05182	0.9587
6	6:94159930:T:A	94159930	A	ADD	1536	0.3483	6.721	-12.82	13.52	0.05182	0.9587
6	6:94161055:C:G	94161055	G	ADD	1536	0.3483	6.721	-12.82	13.52	0.05182	0.9587
6	6:94162767:C:A	94162767	A	ADD	1536	0.3483	6.721	-12.82	13.52	0.05182	0.9587
6	6:94164407:A:G	94164407	G	ADD	1536	0.3483	6.721	-12.82	13.52	0.05182	0.9587
7	7:13804967:G:T	13804967	T	ADD	1536	0.2195	4.235	-8.08	8.519	0.05184	0.9587
7	7:13804975:C:T	13804975	T	ADD	1536	0.2195	4.235	-8.08	8.519	0.05184	0.9587
7	7:13805434:C:T	13805434	T	ADD	1536	0.2195	4.235	-8.08	8.519	0.05184	0.9587
7	7:53329787:G:A	53329787	A	ADD	1536	0.3346	6.463	-12.33	13	0.05177	0.9587
7	7:53332419:C:T	53332419	T	ADD	1536	0.3346	6.463	-12.33	13	0.05177	0.9587
8	8:3905812:A:G	3905812	A	ADD	1536	0.2237	4.323	-8.25	8.697	0.05175	0.9587
8	8:11377716:T:C	11377716	C	ADD	1536	-0.258	4.979	-10.02	9.5	-0.05183	0.9587
8	8:17911732:C:G	17911732	C	ADD	1536	0.224	4.33	-8.262	8.71	0.05174	0.9587
9	9:76121101:T:C	76121101	T	ADD	1536	-0.2192	4.234	-8.519	8.08	-0.05176	0.9587
9	9:76126776:A:G	76126776	A	ADD	1536	-0.2192	4.234	-8.519	8.08	-0.05176	0.9587
9	9:76138200:C:T	76138200	C	ADD	1536	-0.2192	4.234	-8.519	8.08	-0.05176	0.9587
9	9:76141658:G:A	76141658	G	ADD	1536	-0.2192	4.234	-8.519	8.08	-0.05176	0.9587
9	9:98986032:T:G	98986032	G	ADD	1536	-0.2545	4.919	-9.895	9.386	-0.05175	0.9587
9	9:104946756:C:A	104946756	A	ADD	1536	-0.4124	7.964	-16.02	15.2	-0.05178	0.9587
9	9:129255630:T:G	129255630	G	ADD	1536	-0.2815	5.442	-10.95	10.39	-0.05173	0.9587
10	10:18443423:G:T	18443423	T	ADD	1536	-0.2955	5.709	-11.48	10.89	-0.05177	0.9587
10	10:35552013:G:A	35552013	A	ADD	1536	-0.2377	4.588	-9.23	8.754	-0.05182	0.9587
10	10:35552032:A:C	35552032	C	ADD	1536	-0.2377	4.588	-9.23	8.754	-0.05182	0.9587
10	10:35552049:G:C	35552049	C	ADD	1536	-0.2377	4.588	-9.23	8.754	-0.05182	0.9587
10	10:35552072:T:C	35552072	C	ADD	1536	-0.2377	4.588	-9.23	8.754	-0.05182	0.9587
10	10:35552076:G:A	35552076	A	ADD	1536	-0.2377	4.588	-9.23	8.754	-0.05182	0.9587
10	10:55786810:C:T	55786810	T	ADD	1536	0.2454	4.733	-9.03	9.521	0.05185	0.9587
10	10:133879820:T:G	133879820	G	ADD	1536	0.2729	5.264	-10.04	10.59	0.05184	0.9587
11	11:36124880:C:T	36124880	T	ADD	1536	-0.239	4.614	-9.283	8.805	-0.05179	0.9587
11	11:60663629:A:G	60663629	G	ADD	1536	-0.2278	4.402	-8.855	8.4	-0.05175	0.9587
11	11:81048352:C:A	81048352	A	ADD	1536	0.2565	4.955	-9.455	9.968	0.05176	0.9587
11	11:81049063:G:A	81049063	A	ADD	1536	0.2565	4.955	-9.455	9.968	0.05176	0.9587
11	11:99174727:A:C	99174727	C	ADD	1536	-0.317	6.122	-12.32	11.68	-0.05177	0.9587
11	11:99177205:T:C	99177205	C	ADD	1536	-0.317	6.122	-12.32	11.68	-0.05177	0.9587
11	11:104274535:A:G	104274535	A	ADD	1536	0.2472	4.778	-9.117	9.612	0.05174	0.9587
11	11:134344843:A:C	134344843	C	ADD	1536	-0.2791	5.384	-10.83	10.27	-0.05184	0.9587
12	12:54253194:G:A	54253194	A	ADD	1536	-0.4142	8.006	-16.11	15.28	-0.05174	0.9587
12	12:95325819:G:A	95325819	A	ADD	1536	-0.2263	4.365	-8.781	8.329	-0.05185	0.9587
12	12:104028195:A:G	104028195	A	ADD	1536	0.2173	4.2	-8.014	8.448	0.05175	0.9587
13	13:27445339:G:A	27445339	A	ADD	1536	-0.3043	5.872	-11.81	11.2	-0.05182	0.9587
13	13:27446869:C:A	27446869	A	ADD	1536	-0.3043	5.872	-11.81	11.2	-0.05182	0.9587
13	13:73057428:A:C	73057428	A	ADD	1536	0.2179	4.204	-8.021	8.457	0.05183	0.9587
13	13:73058598:A:G	73058598	A	ADD	1536	0.2179	4.204	-8.021	8.457	0.05183	0.9587
13	13:104721103:G:T	104721103	T	ADD	1536	-0.2845	5.495	-11.05	10.49	-0.05177	0.9587
13	13:104722648:C:G	104722648	G	ADD	1536	-0.2845	5.495	-11.05	10.49	-0.05177	0.9587
14	14:20945906:A:C	20945906	C	ADD	1536	0.2512	4.852	-9.258	9.76	0.05179	0.9587
14	14:51909612:C:T	51909612	T	ADD	1536	-0.2662	5.134	-10.33	9.796	-0.05184	0.9587
15	15:53810995:G:A	53810995	A	ADD	1536	-0.2238	4.322	-8.695	8.247	-0.05178	0.9587
15	15:94004138:G:C	94004138	C	ADD	1536	-0.4247	8.209	-16.51	15.66	-0.05173	0.9587
15	15:98553626:C:A	98553626	A	ADD	1536	-0.2795	5.394	-10.85	10.29	-0.05182	0.9587
16	16:83767329:T:C	83767329	C	ADD	1536	-0.2158	4.166	-8.381	7.95	-0.05179	0.9587
17	17:12578664:C:T	12578664	T	ADD	1536	-0.3292	6.352	-12.78	12.12	-0.05182	0.9587
17	17:32619604:A:G	32619604	G	ADD	1536	-0.2306	4.456	-8.964	8.503	-0.05175	0.9587
21	21:24739422:A:G	24739422	G	ADD	1536	0.2202	4.257	-8.124	8.564	0.05173	0.9587
1	1:58022996:C:T	58022996	T	ADD	1536	0.4807	9.3	-17.75	18.71	0.05168	0.9588
1	1:207752990:C:T	207752990	T	ADD	1536	-0.225	4.357	-8.764	8.314	-0.05164	0.9588
2	2:170016750:A:G	170016750	G	ADD	1536	0.3642	7.057	-13.47	14.2	0.05161	0.9588
2	2:217028174:G:A	217028174	A	ADD	1536	-0.4094	7.919	-15.93	15.11	-0.05169	0.9588
2	2:217028646:G:T	217028646	T	ADD	1536	-0.4094	7.919	-15.93	15.11	-0.05169	0.9588
2	2:217030000:G:A	217030000	A	ADD	1536	-0.4094	7.919	-15.93	15.11	-0.05169	0.9588
2	2:217030284:A:G	217030284	G	ADD	1536	-0.4094	7.919	-15.93	15.11	-0.05169	0.9588
2	2:217032521:C:G	217032521	G	ADD	1536	-0.4094	7.919	-15.93	15.11	-0.05169	0.9588
2	2:217034433:T:C	217034433	C	ADD	1536	-0.4094	7.919	-15.93	15.11	-0.05169	0.9588
2	2:217037273:C:T	217037273	T	ADD	1536	-0.4094	7.919	-15.93	15.11	-0.05169	0.9588
2	2:217041187:G:A	217041187	A	ADD	1536	-0.4094	7.919	-15.93	15.11	-0.05169	0.9588
2	2:217044612:G:C	217044612	C	ADD	1536	-0.4094	7.919	-15.93	15.11	-0.05169	0.9588
2	2:233933427:G:A	233933427	G	ADD	1536	-0.2225	4.306	-8.663	8.218	-0.05167	0.9588
3	3:104509493:G:A	104509493	A	ADD	1536	-0.2612	5.056	-10.17	9.648	-0.05166	0.9588
3	3:104513734:G:A	104513734	A	ADD	1536	-0.2612	5.056	-10.17	9.648	-0.05166	0.9588
3	3:104519788:C:T	104519788	T	ADD	1536	-0.2612	5.056	-10.17	9.648	-0.05166	0.9588
3	3:104521570:A:G	104521570	G	ADD	1536	-0.2612	5.056	-10.17	9.648	-0.05166	0.9588
3	3:104523837:T:A	104523837	A	ADD	1536	-0.2612	5.056	-10.17	9.648	-0.05166	0.9588
3	3:104523838:C:A	104523838	A	ADD	1536	-0.2612	5.056	-10.17	9.648	-0.05166	0.9588
3	3:119271557:T:A	119271557	A	ADD	1536	0.3051	5.899	-11.26	11.87	0.05172	0.9588
3	3:183716263:C:G	183716263	G	ADD	1536	-0.3906	7.567	-15.22	14.44	-0.05161	0.9588
3	3:183717786:A:C	183717786	C	ADD	1536	-0.3906	7.567	-15.22	14.44	-0.05161	0.9588
3	3:183718379:A:G	183718379	G	ADD	1536	-0.3906	7.567	-15.22	14.44	-0.05161	0.9588
3	3:192092317:A:G	192092317	G	ADD	1536	-0.2218	4.294	-8.638	8.194	-0.05165	0.9588
4	4:5243557:G:T	5243557	T	ADD	1536	-0.3938	7.616	-15.32	14.53	-0.0517	0.9588
4	4:5243766:A:C	5243766	C	ADD	1536	-0.3938	7.616	-15.32	14.53	-0.0517	0.9588
4	4:91714897:G:C	91714897	C	ADD	1536	0.2289	4.434	-8.461	8.918	0.05164	0.9588
4	4:91715097:T:G	91715097	G	ADD	1536	0.2289	4.434	-8.461	8.918	0.05164	0.9588
4	4:91715589:G:A	91715589	A	ADD	1536	0.2289	4.434	-8.461	8.918	0.05164	0.9588
4	4:91715810:C:G	91715810	G	ADD	1536	0.2289	4.434	-8.461	8.918	0.05164	0.9588
4	4:91715863:G:A	91715863	A	ADD	1536	0.2289	4.434	-8.461	8.918	0.05164	0.9588
4	4:91716269:A:G	91716269	G	ADD	1536	0.2289	4.434	-8.461	8.918	0.05164	0.9588
4	4:91716426:A:T	91716426	T	ADD	1536	0.2289	4.434	-8.461	8.918	0.05164	0.9588
4	4:91716457:G:A	91716457	A	ADD	1536	0.2289	4.434	-8.461	8.918	0.05164	0.9588
4	4:91716514:G:A	91716514	A	ADD	1536	0.2289	4.434	-8.461	8.918	0.05164	0.9588
4	4:91716543:G:A	91716543	A	ADD	1536	0.2289	4.434	-8.461	8.918	0.05164	0.9588
4	4:91716614:C:A	91716614	A	ADD	1536	0.2289	4.434	-8.461	8.918	0.05164	0.9588
4	4:91716838:A:G	91716838	G	ADD	1536	0.2289	4.434	-8.461	8.918	0.05164	0.9588
4	4:91716985:A:C	91716985	C	ADD	1536	0.2289	4.434	-8.461	8.918	0.05164	0.9588
4	4:91717230:C:G	91717230	G	ADD	1536	0.2289	4.434	-8.461	8.918	0.05164	0.9588
4	4:91717382:T:G	91717382	G	ADD	1536	0.2289	4.434	-8.461	8.918	0.05164	0.9588
4	4:91717538:G:C	91717538	C	ADD	1536	0.2289	4.434	-8.461	8.918	0.05164	0.9588
4	4:91717706:C:G	91717706	G	ADD	1536	0.2289	4.434	-8.461	8.918	0.05164	0.9588
4	4:91718813:A:G	91718813	G	ADD	1536	0.2289	4.434	-8.461	8.918	0.05164	0.9588
4	4:91719124:A:G	91719124	G	ADD	1536	0.2289	4.434	-8.461	8.918	0.05164	0.9588
4	4:91719145:C:G	91719145	G	ADD	1536	0.2289	4.434	-8.461	8.918	0.05164	0.9588
4	4:91719248:T:C	91719248	C	ADD	1536	0.2289	4.434	-8.461	8.918	0.05164	0.9588
4	4:91719373:T:C	91719373	C	ADD	1536	0.2289	4.434	-8.461	8.918	0.05164	0.9588
4	4:91719421:G:A	91719421	A	ADD	1536	0.2289	4.434	-8.461	8.918	0.05164	0.9588
4	4:91719900:G:A	91719900	A	ADD	1536	0.2289	4.434	-8.461	8.918	0.05164	0.9588
4	4:91720063:A:T	91720063	T	ADD	1536	0.2289	4.434	-8.461	8.918	0.05164	0.9588
4	4:91720200:C:T	91720200	T	ADD	1536	0.2289	4.434	-8.461	8.918	0.05164	0.9588
4	4:91720406:T:G	91720406	G	ADD	1536	0.2289	4.434	-8.461	8.918	0.05164	0.9588
4	4:99501885:A:G	99501885	A	ADD	1536	-0.2358	4.559	-9.171	8.699	-0.05172	0.9588
4	4:125719272:A:G	125719272	A	ADD	1536	0.2147	4.152	-7.923	8.353	0.0517	0.9588
4	4:145470604:T:C	145470604	T	ADD	1536	-0.2218	4.296	-8.642	8.199	-0.05162	0.9588
4	4:145472644:A:G	145472644	A	ADD	1536	-0.2218	4.296	-8.642	8.199	-0.05162	0.9588
4	4:145472766:T:G	145472766	T	ADD	1536	-0.2218	4.296	-8.642	8.199	-0.05162	0.9588
4	4:145478777:C:A	145478777	C	ADD	1536	-0.2218	4.296	-8.642	8.199	-0.05162	0.9588
4	4:152122773:T:C	152122773	C	ADD	1536	0.2879	5.576	-10.64	11.22	0.05163	0.9588
4	4:163054163:C:G	163054163	G	ADD	1536	0.2626	5.081	-9.695	10.22	0.05169	0.9588
4	4:163054167:T:A	163054167	A	ADD	1536	0.2626	5.081	-9.695	10.22	0.05169	0.9588
5	5:55746585:A:G	55746585	G	ADD	1536	-0.3427	6.64	-13.36	12.67	-0.05161	0.9588
5	5:55747268:C:T	55747268	T	ADD	1536	-0.3427	6.64	-13.36	12.67	-0.05161	0.9588
5	5:76067728:G:A	76067728	A	ADD	1536	0.2156	4.175	-7.968	8.399	0.05163	0.9588
5	5:148429004:A:G	148429004	G	ADD	1536	-0.227	4.39	-8.831	8.377	-0.05172	0.9588
6	6:33012240:G:A	33012240	A	ADD	1536	-0.2481	4.798	-9.652	9.156	-0.05171	0.9588
6	6:38635999:A:G	38635999	G	ADD	1536	-0.2675	5.18	-10.42	9.885	-0.05163	0.9588
6	6:38636380:G:A	38636380	A	ADD	1536	-0.2675	5.18	-10.42	9.885	-0.05163	0.9588
6	6:38640013:C:T	38640013	T	ADD	1536	-0.2675	5.18	-10.42	9.885	-0.05163	0.9588
6	6:147182339:A:G	147182339	A	ADD	1536	0.2404	4.65	-8.874	9.355	0.0517	0.9588
7	7:9156037:A:G	9156037	G	ADD	1536	-0.4211	8.147	-16.39	15.55	-0.05169	0.9588
7	7:9156077:C:T	9156077	T	ADD	1536	-0.4211	8.147	-16.39	15.55	-0.05169	0.9588
7	7:19890805:G:A	19890805	A	ADD	1536	0.2425	4.695	-8.96	9.445	0.05164	0.9588
7	7:19902756:A:G	19902756	G	ADD	1536	0.2425	4.695	-8.96	9.445	0.05164	0.9588
8	8:59263361:C:T	59263361	T	ADD	1536	-0.392	7.582	-15.25	14.47	-0.05169	0.9588
9	9:21129719:A:G	21129719	G	ADD	1536	0.2912	5.638	-10.76	11.34	0.05166	0.9588
9	9:83715226:A:T	83715226	T	ADD	1536	-0.2284	4.417	-8.886	8.429	-0.05172	0.9588
10	10:6112605:C:T	6112605	T	ADD	1536	-0.2408	4.662	-9.377	8.896	-0.05165	0.9588
10	10:53974849:A:T	53974849	T	ADD	1536	-0.3791	7.342	-14.77	14.01	-0.05164	0.9588
10	10:64220494:A:G	64220494	A	ADD	1536	0.2185	4.23	-8.073	8.51	0.05165	0.9588
10	10:67502519:C:G	67502519	G	ADD	1536	0.3707	7.168	-13.68	14.42	0.05171	0.9588
10	10:67503623:T:C	67503623	C	ADD	1536	0.3707	7.168	-13.68	14.42	0.05171	0.9588
10	10:67505107:A:G	67505107	G	ADD	1536	0.3707	7.168	-13.68	14.42	0.05171	0.9588
10	10:67507161:G:A	67507161	A	ADD	1536	0.3707	7.168	-13.68	14.42	0.05171	0.9588
10	10:67507333:T:C	67507333	C	ADD	1536	0.3707	7.168	-13.68	14.42	0.05171	0.9588
10	10:67507620:T:A	67507620	A	ADD	1536	0.3707	7.168	-13.68	14.42	0.05171	0.9588
10	10:73384390:G:A	73384390	A	ADD	1536	0.419	8.104	-15.47	16.3	0.05169	0.9588
11	11:71841325:A:G	71841325	G	ADD	1536	-0.2403	4.653	-9.359	8.878	-0.05166	0.9588
11	11:100062120:A:G	100062120	G	ADD	1536	0.277	5.359	-10.23	10.78	0.0517	0.9588
11	11:110812195:G:C	110812195	C	ADD	1536	-0.2326	4.504	-9.06	8.595	-0.05165	0.9588
13	13:55218849:G:C	55218849	C	ADD	1536	0.2482	4.801	-9.162	9.658	0.05169	0.9588
13	13:91036455:C:T	91036455	T	ADD	1536	0.3433	6.651	-12.69	13.38	0.05161	0.9588
14	14:91122801:G:A	91122801	A	ADD	1536	0.344	6.663	-12.72	13.4	0.05163	0.9588
14	14:91122994:G:A	91122994	A	ADD	1536	0.344	6.663	-12.72	13.4	0.05163	0.9588
14	14:100790140:G:A	100790140	A	ADD	1536	-0.4379	8.484	-17.07	16.19	-0.05162	0.9588
16	16:6156818:A:G	6156818	A	ADD	1536	-0.2194	4.25	-8.549	8.11	-0.05163	0.9588
16	16:6163124:C:T	6163124	T	ADD	1536	0.2196	4.252	-8.115	8.554	0.05165	0.9588
16	16:54074417:C:T	54074417	C	ADD	1536	0.2165	4.188	-7.993	8.426	0.05169	0.9588
16	16:54074935:C:T	54074935	C	ADD	1536	0.2165	4.188	-7.993	8.426	0.05169	0.9588
16	16:54075244:C:T	54075244	C	ADD	1536	0.2165	4.188	-7.993	8.426	0.05169	0.9588
16	16:54075532:G:A	54075532	G	ADD	1536	0.2165	4.188	-7.993	8.426	0.05169	0.9588
16	16:54076035:A:T	54076035	A	ADD	1536	0.2165	4.188	-7.993	8.426	0.05169	0.9588
16	16:54076068:C:T	54076068	C	ADD	1536	0.2165	4.188	-7.993	8.426	0.05169	0.9588
16	16:54076167:G:A	54076167	G	ADD	1536	0.2165	4.188	-7.993	8.426	0.05169	0.9588
16	16:54076178:G:A	54076178	G	ADD	1536	0.2165	4.188	-7.993	8.426	0.05169	0.9588
17	17:20991506:G:A	20991506	G	ADD	1536	-0.2287	4.424	-8.9	8.443	-0.05169	0.9588
18	18:42453835:T:C	42453835	C	ADD	1536	0.3118	6.037	-11.52	12.14	0.05164	0.9588
18	18:42457353:A:T	42457353	T	ADD	1536	0.3118	6.037	-11.52	12.14	0.05164	0.9588
18	18:69401880:A:G	69401880	G	ADD	1536	0.22	4.26	-8.129	8.569	0.05164	0.9588
18	18:69405651:A:G	69405651	G	ADD	1536	0.22	4.26	-8.129	8.569	0.05164	0.9588
18	18:70278408:A:G	70278408	G	ADD	1536	0.3015	5.835	-11.14	11.74	0.05166	0.9588
18	18:70279833:T:C	70279833	C	ADD	1536	0.3015	5.835	-11.14	11.74	0.05166	0.9588
18	18:70280599:A:G	70280599	G	ADD	1536	0.3015	5.835	-11.14	11.74	0.05166	0.9588
1	1:25719511:T:C	25719511	T	ADD	1536	-0.2382	4.625	-9.304	8.827	-0.0515	0.9589
1	1:25720045:G:C	25720045	G	ADD	1536	-0.2382	4.625	-9.304	8.827	-0.0515	0.9589
1	1:25720301:C:T	25720301	C	ADD	1536	-0.2382	4.625	-9.304	8.827	-0.0515	0.9589
1	1:180209467:C:A	180209467	A	ADD	1536	-0.267	5.178	-10.42	9.883	-0.05156	0.9589
2	2:50529534:T:A	50529534	A	ADD	1536	0.2221	4.306	-8.218	8.662	0.05158	0.9589
2	2:52326591:A:G	52326591	A	ADD	1536	0.2208	4.288	-8.183	8.625	0.05149	0.9589
2	2:161044155:T:G	161044155	T	ADD	1536	-0.2183	4.241	-8.53	8.093	-0.05149	0.9589
3	3:56829661:A:G	56829661	A	ADD	1536	-0.2285	4.427	-8.906	8.449	-0.0516	0.9589
3	3:59795925:G:A	59795925	G	ADD	1536	-0.2205	4.277	-8.603	8.162	-0.05156	0.9589
3	3:123297406:T:C	123297406	C	ADD	1536	0.2335	4.526	-8.638	9.105	0.05159	0.9589
3	3:123298216:G:A	123298216	A	ADD	1536	0.2335	4.526	-8.638	9.105	0.05159	0.9589
3	3:165384411:C:T	165384411	T	ADD	1536	-0.3321	6.447	-12.97	12.3	-0.05151	0.9589
3	3:170319955:T:G	170319955	G	ADD	1536	0.2427	4.713	-8.994	9.479	0.0515	0.9589
3	3:191921930:G:C	191921930	C	ADD	1536	-0.427	8.279	-16.65	15.8	-0.05157	0.9589
4	4:165626815:C:T	165626815	T	ADD	1536	-0.3655	7.089	-14.26	13.53	-0.05156	0.9589
4	4:181433435:T:C	181433435	T	ADD	1536	-0.2184	4.234	-8.517	8.08	-0.05158	0.9589
4	4:186710990:A:G	186710990	G	ADD	1536	-0.2278	4.424	-8.898	8.443	-0.05149	0.9589
4	4:186711287:A:T	186711287	T	ADD	1536	-0.2278	4.424	-8.898	8.443	-0.05149	0.9589
5	5:9569880:G:A	9569880	A	ADD	1536	0.2236	4.335	-8.273	8.72	0.05157	0.9589
5	5:57369279:G:A	57369279	A	ADD	1536	-0.2519	4.89	-9.837	9.333	-0.05152	0.9589
5	5:75576522:C:T	75576522	T	ADD	1536	-0.3576	6.946	-13.97	13.26	-0.05148	0.9589
5	5:75576716:A:G	75576716	G	ADD	1536	-0.3576	6.946	-13.97	13.26	-0.05148	0.9589
5	5:75577143:C:T	75577143	T	ADD	1536	-0.3576	6.946	-13.97	13.26	-0.05148	0.9589
5	5:75579237:T:A	75579237	A	ADD	1536	-0.3576	6.946	-13.97	13.26	-0.05148	0.9589
5	5:75579946:T:C	75579946	C	ADD	1536	-0.3576	6.946	-13.97	13.26	-0.05148	0.9589
5	5:75580687:A:G	75580687	G	ADD	1536	-0.3576	6.946	-13.97	13.26	-0.05148	0.9589
5	5:91544002:A:G	91544002	A	ADD	1536	-0.2233	4.33	-8.71	8.263	-0.05156	0.9589
5	5:101744912:C:G	101744912	C	ADD	1536	0.2155	4.177	-7.972	8.403	0.0516	0.9589
5	5:165046698:G:A	165046698	A	ADD	1536	-0.2472	4.79	-9.636	9.141	-0.0516	0.9589
6	6:32822269:A:C	32822269	C	ADD	1536	0.2341	4.537	-8.659	9.127	0.0516	0.9589
6	6:32822296:C:G	32822296	G	ADD	1536	0.2341	4.537	-8.659	9.127	0.0516	0.9589
6	6:75337529:G:A	75337529	A	ADD	1536	-0.4485	8.705	-17.51	16.61	-0.05152	0.9589
6	6:141227070:A:G	141227070	G	ADD	1536	-0.2166	4.199	-8.447	8.014	-0.05157	0.9589
6	6:144454404:C:A	144454404	A	ADD	1536	-0.2316	4.496	-9.044	8.58	-0.05152	0.9589
6	6:144454797:G:A	144454797	A	ADD	1536	-0.2316	4.496	-9.044	8.58	-0.05152	0.9589
6	6:144455052:T:G	144455052	G	ADD	1536	-0.2316	4.496	-9.044	8.58	-0.05152	0.9589
6	6:144456490:T:C	144456490	C	ADD	1536	-0.2316	4.496	-9.044	8.58	-0.05152	0.9589
7	7:157512750:G:A	157512750	G	ADD	1536	0.2638	5.116	-9.763	10.29	0.05156	0.9589
8	8:10268516:T:G	10268516	G	ADD	1536	0.2425	4.7	-8.969	9.454	0.05159	0.9589
8	8:19883530:T:A	19883530	A	ADD	1536	0.2868	5.56	-10.61	11.18	0.05158	0.9589
9	9:34492213:G:A	34492213	G	ADD	1536	0.339	6.58	-12.56	13.24	0.05152	0.9589
9	9:93101084:C:G	93101084	C	ADD	1536	-0.2186	4.241	-8.53	8.093	-0.05154	0.9589
10	10:18338330:T:G	18338330	G	ADD	1536	-0.3045	5.914	-11.9	11.29	-0.05149	0.9589
11	11:24218132:G:T	24218132	T	ADD	1536	0.2374	4.603	-8.784	9.259	0.05159	0.9589
11	11:24218267:A:G	24218267	G	ADD	1536	0.2374	4.603	-8.784	9.259	0.05159	0.9589
11	11:24219701:G:A	24219701	A	ADD	1536	0.2374	4.603	-8.784	9.259	0.05159	0.9589
11	11:24222438:A:G	24222438	G	ADD	1536	0.2374	4.603	-8.784	9.259	0.05159	0.9589
11	11:24224679:A:G	24224679	G	ADD	1536	0.2374	4.603	-8.784	9.259	0.05159	0.9589
11	11:43214526:G:T	43214526	T	ADD	1536	0.2519	4.884	-9.32	9.824	0.05157	0.9589
12	12:106337742:C:T	106337742	T	ADD	1536	0.222	4.302	-8.21	8.654	0.05159	0.9589
12	12:106338581:T:G	106338581	G	ADD	1536	0.222	4.302	-8.21	8.654	0.05159	0.9589
12	12:114258763:C:G	114258763	G	ADD	1536	0.3067	5.943	-11.34	11.95	0.0516	0.9589
12	12:114260163:A:G	114260163	G	ADD	1536	0.3067	5.943	-11.34	11.95	0.0516	0.9589
12	12:114946557:C:G	114946557	G	ADD	1536	0.2185	4.244	-8.099	8.536	0.0515	0.9589
12	12:114946660:C:T	114946660	T	ADD	1536	0.2539	4.927	-9.402	9.91	0.05154	0.9589
13	13:51446114:A:G	51446114	A	ADD	1536	0.2216	4.304	-8.214	8.657	0.0515	0.9589
15	15:55307931:C:T	55307931	T	ADD	1536	-0.2155	4.182	-8.413	7.982	-0.05152	0.9589
15	15:55307952:C:T	55307952	T	ADD	1536	-0.2155	4.182	-8.413	7.982	-0.05152	0.9589
16	16:6731575:T:G	6731575	G	ADD	1536	0.3692	7.156	-13.66	14.4	0.0516	0.9589
18	18:74378063:C:T	74378063	C	ADD	1536	0.245	4.757	-9.078	9.568	0.0515	0.9589
19	19:44467481:C:A	44467481	A	ADD	1536	-0.4584	8.895	-17.89	16.98	-0.05154	0.9589
20	20:58031774:A:C	58031774	C	ADD	1536	0.4474	8.682	-16.57	17.46	0.05153	0.9589
1	1:198328693:G:C	198328693	C	ADD	1536	0.2155	4.193	-8.003	8.434	0.05139	0.959
2	2:36938368:T:C	36938368	C	ADD	1536	0.2444	4.759	-9.083	9.572	0.05136	0.959
2	2:56575020:G:A	56575020	A	ADD	1536	0.3183	6.189	-11.81	12.45	0.05142	0.959
2	2:60670477:A:G	60670477	A	ADD	1536	0.2638	5.134	-9.799	10.33	0.05138	0.959
2	2:102195092:G:A	102195092	A	ADD	1536	0.295	5.731	-10.94	11.53	0.05147	0.959
2	2:103180530:A:C	103180530	C	ADD	1536	-0.2517	4.898	-9.852	9.348	-0.05139	0.959
2	2:170995143:G:A	170995143	A	ADD	1536	0.2384	4.636	-8.847	9.324	0.05142	0.959
3	3:147615285:A:G	147615285	G	ADD	1536	-0.218	4.237	-8.522	8.086	-0.05146	0.959
4	4:28690377:G:C	28690377	G	ADD	1536	0.2161	4.2	-8.016	8.448	0.05146	0.959
4	4:28691851:A:G	28691851	A	ADD	1536	0.2161	4.2	-8.016	8.448	0.05146	0.959
4	4:28696565:C:G	28696565	C	ADD	1536	0.2161	4.2	-8.016	8.448	0.05146	0.959
5	5:164193354:C:T	164193354	T	ADD	1536	0.3502	6.804	-12.99	13.69	0.05147	0.959
5	5:180631778:A:G	180631778	G	ADD	1536	0.2288	4.453	-8.498	8.956	0.05138	0.959
6	6:26415637:A:C	26415637	C	ADD	1536	0.2401	4.674	-8.921	9.401	0.05137	0.959
6	6:107846825:C:T	107846825	T	ADD	1536	0.3759	7.317	-13.96	14.72	0.05137	0.959
6	6:107849696:T:C	107849696	C	ADD	1536	0.3759	7.317	-13.96	14.72	0.05137	0.959
6	6:165283193:C:T	165283193	T	ADD	1536	-0.4046	7.865	-15.82	15.01	-0.05145	0.959
6	6:165296676:A:G	165296676	G	ADD	1536	-0.4046	7.865	-15.82	15.01	-0.05145	0.959
7	7:37860351:C:T	37860351	T	ADD	1536	-0.3951	7.684	-15.46	14.67	-0.05142	0.959
7	7:150554887:G:A	150554887	A	ADD	1536	0.2191	4.257	-8.125	8.563	0.05147	0.959
8	8:30627814:T:C	30627814	C	ADD	1536	-0.3263	6.343	-12.76	12.11	-0.05144	0.959
8	8:30627841:A:G	30627841	G	ADD	1536	-0.3263	6.343	-12.76	12.11	-0.05144	0.959
8	8:30628040:G:C	30628040	C	ADD	1536	-0.3263	6.343	-12.76	12.11	-0.05144	0.959
8	8:30628382:G:C	30628382	C	ADD	1536	-0.3263	6.343	-12.76	12.11	-0.05144	0.959
8	8:30628412:A:T	30628412	T	ADD	1536	-0.3263	6.343	-12.76	12.11	-0.05144	0.959
8	8:30628578:G:A	30628578	A	ADD	1536	-0.3263	6.343	-12.76	12.11	-0.05144	0.959
8	8:30629226:T:C	30629226	C	ADD	1536	-0.3263	6.343	-12.76	12.11	-0.05144	0.959
8	8:30629552:A:G	30629552	G	ADD	1536	-0.3263	6.343	-12.76	12.11	-0.05144	0.959
8	8:30629904:A:G	30629904	G	ADD	1536	-0.3263	6.343	-12.76	12.11	-0.05144	0.959
8	8:30631834:T:C	30631834	C	ADD	1536	-0.3263	6.343	-12.76	12.11	-0.05144	0.959
8	8:30633369:A:G	30633369	G	ADD	1536	-0.3263	6.343	-12.76	12.11	-0.05144	0.959
8	8:30633604:A:G	30633604	G	ADD	1536	-0.3263	6.343	-12.76	12.11	-0.05144	0.959
8	8:30634137:G:A	30634137	A	ADD	1536	-0.3263	6.343	-12.76	12.11	-0.05144	0.959
8	8:30634796:T:C	30634796	C	ADD	1536	-0.3263	6.343	-12.76	12.11	-0.05144	0.959
8	8:30635443:C:T	30635443	T	ADD	1536	-0.3263	6.343	-12.76	12.11	-0.05144	0.959
8	8:106044746:A:C	106044746	C	ADD	1536	0.2338	4.543	-8.671	9.138	0.05147	0.959
9	9:98213728:C:G	98213728	G	ADD	1536	0.3591	6.979	-13.32	14.04	0.05146	0.959
9	9:98214367:A:G	98214367	G	ADD	1536	0.3591	6.979	-13.32	14.04	0.05146	0.959
9	9:117768947:G:A	117768947	A	ADD	1536	-0.2595	5.046	-10.15	9.631	-0.05142	0.959
10	10:18443804:G:C	18443804	C	ADD	1536	-0.2841	5.522	-11.11	10.54	-0.05145	0.959
10	10:67867873:G:T	67867873	T	ADD	1536	0.2963	5.769	-11.01	11.6	0.05137	0.959
11	11:88651933:G:A	88651933	A	ADD	1536	0.2376	4.625	-8.828	9.303	0.05137	0.959
11	11:88652346:A:G	88652346	G	ADD	1536	0.2376	4.625	-8.828	9.303	0.05137	0.959
11	11:119915761:A:G	119915761	G	ADD	1536	-0.298	5.802	-11.67	11.07	-0.05137	0.959
12	12:100905216:T:G	100905216	G	ADD	1536	0.2926	5.687	-10.85	11.44	0.05144	0.959
13	13:66508361:C:T	66508361	T	ADD	1536	-0.2436	4.743	-9.539	9.052	-0.05137	0.959
14	14:25189197:A:G	25189197	A	ADD	1536	0.2504	4.872	-9.298	9.799	0.0514	0.959
14	14:25194570:T:C	25194570	T	ADD	1536	0.2504	4.872	-9.298	9.799	0.0514	0.959
14	14:25197223:T:C	25197223	T	ADD	1536	0.2504	4.872	-9.298	9.799	0.0514	0.959
14	14:25198245:T:C	25198245	T	ADD	1536	0.2504	4.872	-9.298	9.799	0.0514	0.959
14	14:33571759:A:G	33571759	G	ADD	1536	0.2243	4.364	-8.329	8.778	0.0514	0.959
14	14:40104226:C:T	40104226	T	ADD	1536	-0.3632	7.067	-14.21	13.49	-0.05139	0.959
15	15:35428229:G:C	35428229	C	ADD	1536	-0.2338	4.542	-9.137	8.669	-0.05148	0.959
16	16:61603822:G:A	61603822	A	ADD	1536	-0.3862	7.517	-15.12	14.35	-0.05138	0.959
16	16:61604590:T:C	61604590	C	ADD	1536	-0.3862	7.517	-15.12	14.35	-0.05138	0.959
16	16:61604775:G:A	61604775	A	ADD	1536	-0.3862	7.517	-15.12	14.35	-0.05138	0.959
16	16:61606504:C:A	61606504	A	ADD	1536	-0.3862	7.517	-15.12	14.35	-0.05138	0.959
16	16:61607975:G:A	61607975	A	ADD	1536	-0.3862	7.517	-15.12	14.35	-0.05138	0.959
16	16:61608021:G:T	61608021	T	ADD	1536	-0.3862	7.517	-15.12	14.35	-0.05138	0.959
16	16:61608022:C:T	61608022	T	ADD	1536	-0.3862	7.517	-15.12	14.35	-0.05138	0.959
16	16:61608023:A:C	61608023	C	ADD	1536	-0.3862	7.517	-15.12	14.35	-0.05138	0.959
16	16:61609171:A:G	61609171	G	ADD	1536	-0.3862	7.517	-15.12	14.35	-0.05138	0.959
16	16:61609522:C:T	61609522	T	ADD	1536	-0.3862	7.517	-15.12	14.35	-0.05138	0.959
16	16:61609594:C:T	61609594	T	ADD	1536	-0.3862	7.517	-15.12	14.35	-0.05138	0.959
16	16:61610118:T:G	61610118	G	ADD	1536	-0.3862	7.517	-15.12	14.35	-0.05138	0.959
16	16:61611530:T:A	61611530	A	ADD	1536	-0.3862	7.517	-15.12	14.35	-0.05138	0.959
16	16:61612756:G:A	61612756	A	ADD	1536	-0.3862	7.517	-15.12	14.35	-0.05138	0.959
16	16:61612843:C:T	61612843	T	ADD	1536	-0.3862	7.517	-15.12	14.35	-0.05138	0.959
16	16:61614184:C:T	61614184	T	ADD	1536	-0.3862	7.517	-15.12	14.35	-0.05138	0.959
16	16:61616982:T:C	61616982	C	ADD	1536	-0.3862	7.517	-15.12	14.35	-0.05138	0.959
16	16:61618014:A:G	61618014	G	ADD	1536	-0.3862	7.517	-15.12	14.35	-0.05138	0.959
16	16:61619308:C:A	61619308	A	ADD	1536	-0.3862	7.517	-15.12	14.35	-0.05138	0.959
16	16:61628809:G:A	61628809	A	ADD	1536	-0.3862	7.517	-15.12	14.35	-0.05138	0.959
16	16:61630210:C:T	61630210	T	ADD	1536	-0.3862	7.517	-15.12	14.35	-0.05138	0.959
16	16:78905423:G:C	78905423	G	ADD	1536	0.2375	4.62	-8.817	9.292	0.05141	0.959
17	17:1839272:A:G	1839272	A	ADD	1536	-0.2541	4.937	-9.93	9.422	-0.05148	0.959
17	17:66632565:C:T	66632565	C	ADD	1536	0.2154	4.185	-7.987	8.418	0.05147	0.959
18	18:22228259:G:A	22228259	A	ADD	1536	0.2866	5.578	-10.65	11.22	0.05137	0.959
19	19:56564972:G:A	56564972	A	ADD	1536	0.2605	5.061	-9.658	10.18	0.05148	0.959
20	20:15654712:A:G	15654712	G	ADD	1536	-0.2454	4.777	-9.608	9.117	-0.05136	0.959
20	20:19936395:G:A	19936395	A	ADD	1536	0.2135	4.151	-7.923	8.35	0.05144	0.959
20	20:38065078:G:A	38065078	A	ADD	1536	-0.2334	4.537	-9.126	8.659	-0.05145	0.959
20	20:38067527:T:C	38067527	C	ADD	1536	-0.2334	4.537	-9.126	8.659	-0.05145	0.959
1	1:46830430:G:A	46830430	A	ADD	1536	-0.2259	4.407	-8.863	8.411	-0.05126	0.9591
1	1:46840398:A:G	46840398	G	ADD	1536	-0.2259	4.407	-8.863	8.411	-0.05126	0.9591
2	2:18147893:A:G	18147893	A	ADD	1536	0.2507	4.894	-9.341	9.843	0.05123	0.9591
2	2:50531116:T:C	50531116	C	ADD	1536	0.2208	4.301	-8.209	8.651	0.05133	0.9591
2	2:109895831:G:A	109895831	G	ADD	1536	-0.3054	5.952	-11.97	11.36	-0.05131	0.9591
3	3:53692753:A:C	53692753	C	ADD	1536	0.3618	7.06	-13.48	14.2	0.05124	0.9591
3	3:70462667:C:T	70462667	T	ADD	1536	0.2332	4.549	-8.683	9.15	0.05127	0.9591
3	3:97849656:C:T	97849656	T	ADD	1536	-0.3406	6.64	-13.35	12.67	-0.0513	0.9591
4	4:10494003:C:T	10494003	T	ADD	1536	0.2786	5.428	-10.36	10.92	0.05132	0.9591
4	4:28797176:T:C	28797176	C	ADD	1536	-0.4504	8.779	-17.66	16.76	-0.05131	0.9591
5	5:14000270:C:T	14000270	T	ADD	1536	-0.285	5.562	-11.19	10.62	-0.05125	0.9591
5	5:14002284:G:A	14002284	A	ADD	1536	-0.285	5.562	-11.19	10.62	-0.05125	0.9591
5	5:14002747:T:C	14002747	C	ADD	1536	-0.285	5.562	-11.19	10.62	-0.05125	0.9591
5	5:14002763:A:G	14002763	G	ADD	1536	-0.285	5.562	-11.19	10.62	-0.05125	0.9591
5	5:26233021:T:C	26233021	C	ADD	1536	0.2447	4.77	-9.105	9.594	0.05129	0.9591
5	5:26233172:C:G	26233172	G	ADD	1536	0.2447	4.77	-9.105	9.594	0.05129	0.9591
5	5:26233887:A:T	26233887	T	ADD	1536	0.2447	4.77	-9.105	9.594	0.05129	0.9591
5	5:26293800:G:A	26293800	A	ADD	1536	-0.2441	4.753	-9.561	9.072	-0.05134	0.9591
5	5:26294184:T:A	26294184	A	ADD	1536	-0.2441	4.753	-9.561	9.072	-0.05134	0.9591
5	5:26294369:A:G	26294369	G	ADD	1536	-0.2441	4.753	-9.561	9.072	-0.05134	0.9591
5	5:26295190:C:T	26295190	T	ADD	1536	-0.2441	4.753	-9.561	9.072	-0.05134	0.9591
5	5:26296520:A:G	26296520	G	ADD	1536	-0.2441	4.753	-9.561	9.072	-0.05134	0.9591
5	5:26296680:C:T	26296680	T	ADD	1536	-0.2441	4.753	-9.561	9.072	-0.05134	0.9591
5	5:26298697:A:T	26298697	T	ADD	1536	-0.2441	4.753	-9.561	9.072	-0.05134	0.9591
5	5:26299685:A:G	26299685	G	ADD	1536	-0.2441	4.753	-9.561	9.072	-0.05134	0.9591
5	5:26301483:A:T	26301483	T	ADD	1536	-0.2441	4.753	-9.561	9.072	-0.05134	0.9591
5	5:26302009:A:G	26302009	G	ADD	1536	-0.2441	4.753	-9.561	9.072	-0.05134	0.9591
5	5:26303809:T:C	26303809	C	ADD	1536	-0.2441	4.753	-9.561	9.072	-0.05134	0.9591
5	5:26306258:C:A	26306258	A	ADD	1536	-0.2441	4.753	-9.561	9.072	-0.05134	0.9591
5	5:26306401:C:G	26306401	G	ADD	1536	-0.2441	4.753	-9.561	9.072	-0.05134	0.9591
5	5:26313176:T:C	26313176	C	ADD	1536	-0.2441	4.753	-9.561	9.072	-0.05134	0.9591
5	5:26319510:C:T	26319510	T	ADD	1536	-0.2441	4.753	-9.561	9.072	-0.05134	0.9591
5	5:26319564:C:T	26319564	T	ADD	1536	-0.2441	4.753	-9.561	9.072	-0.05134	0.9591
5	5:107848477:A:G	107848477	G	ADD	1536	0.2208	4.309	-8.224	8.665	0.05125	0.9591
5	5:136542125:T:C	136542125	C	ADD	1536	0.2534	4.94	-9.428	9.935	0.05131	0.9591
5	5:160197182:T:C	160197182	T	ADD	1536	0.2186	4.26	-8.13	8.567	0.05133	0.9591
5	5:164297272:T:C	164297272	C	ADD	1536	-0.22	4.288	-8.625	8.185	-0.05129	0.9591
6	6:10415001:T:C	10415001	C	ADD	1536	0.2527	4.921	-9.392	9.898	0.05134	0.9591
6	6:24339298:G:A	24339298	A	ADD	1536	-0.2604	5.073	-10.2	9.682	-0.05132	0.9591
6	6:25266147:A:G	25266147	A	ADD	1536	0.2431	4.744	-9.055	9.541	0.05125	0.9591
6	6:94540416:G:A	94540416	A	ADD	1536	0.2245	4.382	-8.365	8.814	0.05123	0.9591
6	6:94540454:A:G	94540454	G	ADD	1536	0.2245	4.382	-8.365	8.814	0.05123	0.9591
6	6:94543923:G:A	94543923	A	ADD	1536	0.2245	4.382	-8.365	8.814	0.05123	0.9591
6	6:94544157:C:T	94544157	T	ADD	1536	0.2245	4.382	-8.365	8.814	0.05123	0.9591
6	6:130926911:A:T	130926911	T	ADD	1536	-0.2673	5.21	-10.48	9.945	-0.05131	0.9591
7	7:8272692:A:G	8272692	G	ADD	1536	0.2705	5.277	-10.07	10.61	0.05125	0.9591
7	7:50641487:G:T	50641487	G	ADD	1536	-0.2233	4.358	-8.764	8.317	-0.05125	0.9591
7	7:137796885:A:C	137796885	C	ADD	1536	0.4531	8.835	-16.86	17.77	0.05128	0.9591
8	8:4044445:G:C	4044445	C	ADD	1536	-0.3546	6.915	-13.91	13.2	-0.05128	0.9591
8	8:13813842:T:A	13813842	T	ADD	1536	0.222	4.327	-8.258	8.702	0.05131	0.9591
8	8:70740896:T:C	70740896	T	ADD	1536	0.2191	4.27	-8.15	8.588	0.05131	0.9591
9	9:11729084:G:A	11729084	A	ADD	1536	0.2608	5.081	-9.698	10.22	0.05133	0.9591
9	9:11730562:G:A	11730562	A	ADD	1536	0.2608	5.081	-9.698	10.22	0.05133	0.9591
10	10:24717561:C:T	24717561	T	ADD	1536	-0.313	6.099	-12.27	11.64	-0.05133	0.9591
10	10:80967220:C:T	80967220	T	ADD	1536	-0.2224	4.338	-8.725	8.28	-0.05126	0.9591
10	10:114502411:T:C	114502411	C	ADD	1536	0.2443	4.767	-9.1	9.588	0.05124	0.9591
11	11:11820816:G:A	11820816	G	ADD	1536	-0.2182	4.25	-8.547	8.111	-0.05135	0.9591
11	11:81696849:T:A	81696849	A	ADD	1536	0.4911	9.567	-18.26	19.24	0.05133	0.9591
11	11:81698113:C:T	81698113	T	ADD	1536	0.4911	9.567	-18.26	19.24	0.05133	0.9591
11	11:81713565:C:T	81713565	T	ADD	1536	0.4911	9.567	-18.26	19.24	0.05133	0.9591
12	12:113142171:A:G	113142171	G	ADD	1536	-0.3785	7.373	-14.83	14.07	-0.05133	0.9591
13	13:103703055:A:G	103703055	A	ADD	1536	-0.2505	4.88	-9.815	9.314	-0.05134	0.9591
13	13:109441435:C:T	109441435	T	ADD	1536	0.2349	4.583	-8.748	9.218	0.05125	0.9591
13	13:109441750:G:A	109441750	A	ADD	1536	0.2349	4.583	-8.748	9.218	0.05125	0.9591
13	13:109441904:A:G	109441904	G	ADD	1536	0.2349	4.583	-8.748	9.218	0.05125	0.9591
13	13:109441949:C:G	109441949	G	ADD	1536	0.2349	4.583	-8.748	9.218	0.05125	0.9591
13	13:109441957:A:G	109441957	G	ADD	1536	0.2349	4.583	-8.748	9.218	0.05125	0.9591
14	14:28716468:A:G	28716468	G	ADD	1536	0.2478	4.835	-9.229	9.725	0.05126	0.9591
14	14:63364288:A:C	63364288	C	ADD	1536	-0.3645	7.108	-14.29	13.57	-0.05128	0.9591
14	14:63364422:A:C	63364422	C	ADD	1536	-0.3645	7.108	-14.29	13.57	-0.05128	0.9591
18	18:66938498:T:C	66938498	C	ADD	1536	0.2561	4.991	-9.525	10.04	0.05132	0.9591
20	20:24942957:C:T	24942957	T	ADD	1536	-0.4947	9.642	-19.39	18.4	-0.0513	0.9591
20	20:24952147:G:A	24952147	A	ADD	1536	-0.4947	9.642	-19.39	18.4	-0.0513	0.9591
20	20:38204925:G:A	38204925	A	ADD	1536	0.2786	5.429	-10.36	10.92	0.05132	0.9591
1	1:19146915:C:G	19146915	G	ADD	1536	-0.3942	7.708	-15.5	14.71	-0.05114	0.9592
1	1:160746013:A:C	160746013	C	ADD	1536	0.2587	5.057	-9.653	10.17	0.05115	0.9592
1	1:175094820:T:C	175094820	C	ADD	1536	-0.2203	4.306	-8.66	8.219	-0.05115	0.9592
1	1:215969907:T:C	215969907	C	ADD	1536	0.3251	6.361	-12.14	12.79	0.05112	0.9592
1	1:215971510:A:G	215971510	G	ADD	1536	0.3251	6.361	-12.14	12.79	0.05112	0.9592
1	1:243531450:T:A	243531450	A	ADD	1536	0.4139	8.099	-15.46	16.29	0.0511	0.9592
2	2:29211562:C:T	29211562	T	ADD	1536	-0.3916	7.647	-15.38	14.6	-0.05121	0.9592
2	2:52369737:A:C	52369737	C	ADD	1536	0.2213	4.326	-8.258	8.701	0.05115	0.9592
2	2:134261295:A:G	134261295	G	ADD	1536	-0.2231	4.362	-8.773	8.326	-0.05114	0.9592
2	2:134261816:T:C	134261816	C	ADD	1536	-0.2231	4.362	-8.773	8.326	-0.05114	0.9592
2	2:164121038:G:A	164121038	A	ADD	1536	0.2511	4.906	-9.365	9.868	0.05119	0.9592
2	2:164121425:G:A	164121425	A	ADD	1536	0.2511	4.906	-9.365	9.868	0.05119	0.9592
2	2:215794771:A:G	215794771	G	ADD	1536	0.2298	4.486	-8.562	9.022	0.05122	0.9592
3	3:6821304:G:A	6821304	G	ADD	1536	0.229	4.479	-8.549	9.007	0.05114	0.9592
3	3:6821681:A:G	6821681	A	ADD	1536	0.229	4.479	-8.549	9.007	0.05114	0.9592
3	3:108992662:A:G	108992662	G	ADD	1536	0.2367	4.63	-8.838	9.311	0.05112	0.9592
3	3:157545462:G:A	157545462	A	ADD	1536	-0.3259	6.377	-12.82	12.17	-0.05111	0.9592
3	3:157546420:T:C	157546420	C	ADD	1536	-0.3259	6.377	-12.82	12.17	-0.05111	0.9592
4	4:21535380:G:T	21535380	T	ADD	1536	0.2965	5.794	-11.06	11.65	0.05118	0.9592
4	4:38978289:A:G	38978289	G	ADD	1536	0.4493	8.782	-16.76	17.66	0.05116	0.9592
4	4:118417155:C:T	118417155	T	ADD	1536	-0.4104	8.015	-16.12	15.3	-0.0512	0.9592
4	4:118418469:T:C	118418469	C	ADD	1536	-0.4104	8.015	-16.12	15.3	-0.0512	0.9592
4	4:118419256:C:T	118419256	T	ADD	1536	-0.4104	8.015	-16.12	15.3	-0.0512	0.9592
4	4:118419269:C:T	118419269	T	ADD	1536	-0.4104	8.015	-16.12	15.3	-0.0512	0.9592
4	4:118420135:G:A	118420135	A	ADD	1536	-0.4104	8.015	-16.12	15.3	-0.0512	0.9592
4	4:138385017:A:C	138385017	A	ADD	1536	-0.3277	6.41	-12.89	12.24	-0.05113	0.9592
4	4:152599374:C:A	152599374	C	ADD	1536	0.2161	4.222	-8.058	8.49	0.05119	0.9592
4	4:182761738:G:A	182761738	A	ADD	1536	0.2813	5.5	-10.5	11.06	0.05114	0.9592
5	5:73177884:A:T	73177884	A	ADD	1536	-0.2261	4.417	-8.883	8.43	-0.0512	0.9592
6	6:31384147:T:A	31384147	A	ADD	1536	-0.3449	6.732	-13.54	12.85	-0.05123	0.9592
6	6:31384578:G:A	31384578	A	ADD	1536	-0.3449	6.732	-13.54	12.85	-0.05123	0.9592
6	6:92883684:T:A	92883684	A	ADD	1536	-0.3247	6.341	-12.75	12.1	-0.0512	0.9592
6	6:131416336:C:T	131416336	T	ADD	1536	-0.2472	4.83	-9.713	9.219	-0.05119	0.9592
6	6:131417367:T:A	131417367	A	ADD	1536	-0.2472	4.83	-9.713	9.219	-0.05119	0.9592
7	7:38533124:C:A	38533124	A	ADD	1536	0.3905	7.627	-14.56	15.34	0.0512	0.9592
7	7:38536966:C:A	38536966	A	ADD	1536	0.3905	7.627	-14.56	15.34	0.0512	0.9592
7	7:50472324:G:A	50472324	A	ADD	1536	-0.3145	6.14	-12.35	11.72	-0.05122	0.9592
7	7:50472842:C:T	50472842	T	ADD	1536	-0.3145	6.14	-12.35	11.72	-0.05122	0.9592
7	7:50473251:A:G	50473251	G	ADD	1536	-0.3145	6.14	-12.35	11.72	-0.05122	0.9592
7	7:50473870:A:G	50473870	G	ADD	1536	-0.3145	6.14	-12.35	11.72	-0.05122	0.9592
7	7:50475321:T:C	50475321	C	ADD	1536	-0.3145	6.14	-12.35	11.72	-0.05122	0.9592
7	7:83573994:G:A	83573994	A	ADD	1536	0.2882	5.633	-10.75	11.33	0.05117	0.9592
7	7:83574188:G:A	83574188	A	ADD	1536	0.2882	5.633	-10.75	11.33	0.05117	0.9592
7	7:116335362:C:A	116335362	A	ADD	1536	-0.4395	8.587	-17.27	16.39	-0.05118	0.9592
7	7:116340262:A:G	116340262	G	ADD	1536	-0.4395	8.587	-17.27	16.39	-0.05118	0.9592
7	7:157414064:G:A	157414064	A	ADD	1536	0.2256	4.408	-8.415	8.866	0.05117	0.9592
8	8:15893464:T:G	15893464	G	ADD	1536	-0.362	7.079	-14.24	13.51	-0.05113	0.9592
8	8:18481040:T:C	18481040	C	ADD	1536	0.2764	5.406	-10.32	10.87	0.05112	0.9592
8	8:18481041:C:T	18481041	T	ADD	1536	0.2764	5.406	-10.32	10.87	0.05112	0.9592
9	9:34982343:G:A	34982343	G	ADD	1536	-0.4876	9.528	-19.16	18.19	-0.05117	0.9592
9	9:71927639:T:G	71927639	T	ADD	1536	-0.2145	4.19	-8.426	7.997	-0.05121	0.9592
10	10:1517086:G:A	1517086	G	ADD	1536	-0.2157	4.214	-8.476	8.044	-0.05118	0.9592
11	11:22138056:G:A	22138056	A	ADD	1536	0.2742	5.354	-10.22	10.77	0.0512	0.9592
11	11:22138111:C:A	22138111	A	ADD	1536	0.2742	5.354	-10.22	10.77	0.0512	0.9592
11	11:22138153:A:G	22138153	G	ADD	1536	0.2742	5.354	-10.22	10.77	0.0512	0.9592
11	11:22140922:T:C	22140922	C	ADD	1536	0.2742	5.354	-10.22	10.77	0.0512	0.9592
11	11:22142504:C:G	22142504	G	ADD	1536	0.2742	5.354	-10.22	10.77	0.0512	0.9592
11	11:22142594:G:C	22142594	C	ADD	1536	0.2742	5.354	-10.22	10.77	0.0512	0.9592
11	11:22148084:C:A	22148084	A	ADD	1536	0.2742	5.354	-10.22	10.77	0.0512	0.9592
11	11:22153532:T:C	22153532	C	ADD	1536	0.2742	5.354	-10.22	10.77	0.0512	0.9592
11	11:22155525:A:C	22155525	C	ADD	1536	0.2742	5.354	-10.22	10.77	0.0512	0.9592
11	11:26289479:C:A	26289479	A	ADD	1536	0.3499	6.841	-13.06	13.76	0.05115	0.9592
11	11:94325470:A:G	94325470	G	ADD	1536	0.3115	6.086	-11.62	12.24	0.05118	0.9592
11	11:98685498:G:A	98685498	G	ADD	1536	0.3161	6.179	-11.79	12.43	0.05115	0.9592
12	12:45344603:G:A	45344603	A	ADD	1536	0.2453	4.798	-9.158	9.648	0.05114	0.9592
12	12:114314953:T:C	114314953	C	ADD	1536	0.2557	5.003	-9.551	10.06	0.05111	0.9592
14	14:23589057:G:A	23589057	A	ADD	1536	0.2304	4.499	-8.587	9.047	0.05122	0.9592
14	14:59212387:T:C	59212387	C	ADD	1536	-0.2232	4.363	-8.774	8.328	-0.05116	0.9592
15	15:87810042:G:A	87810042	A	ADD	1536	-0.2872	5.616	-11.29	10.72	-0.05114	0.9592
15	15:95184611:A:G	95184611	G	ADD	1536	0.3402	6.646	-12.68	13.37	0.05119	0.9592
15	15:100862087:G:A	100862087	A	ADD	1536	-0.273	5.337	-10.73	10.19	-0.05115	0.9592
15	15:100862524:G:A	100862524	A	ADD	1536	-0.273	5.337	-10.73	10.19	-0.05115	0.9592
16	16:83798293:C:T	83798293	T	ADD	1536	-0.4236	8.285	-16.66	15.81	-0.05113	0.9592
18	18:21643443:T:C	21643443	C	ADD	1536	-0.2385	4.667	-9.386	8.909	-0.05111	0.9592
19	19:9045518:T:G	9045518	G	ADD	1536	-0.2236	4.374	-8.797	8.349	-0.05112	0.9592
20	20:44364595:G:A	44364595	A	ADD	1536	-0.2164	4.233	-8.514	8.081	-0.05112	0.9592
20	20:44364602:T:C	44364602	C	ADD	1536	-0.2164	4.233	-8.514	8.081	-0.05112	0.9592
20	20:44364614:A:G	44364614	G	ADD	1536	-0.2164	4.233	-8.514	8.081	-0.05112	0.9592
20	20:44364626:T:C	44364626	C	ADD	1536	-0.2164	4.233	-8.514	8.081	-0.05112	0.9592
21	21:24567249:T:C	24567249	C	ADD	1536	0.4444	8.683	-16.57	17.46	0.05118	0.9592
1	1:20680718:G:A	20680718	A	ADD	1536	-0.2261	4.434	-8.916	8.464	-0.05099	0.9593
1	1:76531943:G:A	76531943	A	ADD	1536	0.4832	9.474	-18.09	19.05	0.051	0.9593
1	1:91002760:T:A	91002760	A	ADD	1536	0.2212	4.338	-8.281	8.724	0.051	0.9593
1	1:186967702:A:G	186967702	A	ADD	1536	-0.2158	4.231	-8.509	8.077	-0.05099	0.9593
2	2:51503060:G:A	51503060	A	ADD	1536	-0.3778	7.4	-14.88	14.13	-0.05105	0.9593
2	2:51504687:C:T	51504687	T	ADD	1536	-0.3778	7.4	-14.88	14.13	-0.05105	0.9593
2	2:51510144:A:T	51510144	T	ADD	1536	-0.3778	7.4	-14.88	14.13	-0.05105	0.9593
2	2:59457661:A:G	59457661	G	ADD	1536	-0.3196	6.26	-12.59	11.95	-0.05106	0.9593
2	2:69150760:C:T	69150760	T	ADD	1536	-0.2901	5.684	-11.43	10.85	-0.05103	0.9593
3	3:23218126:C:T	23218126	T	ADD	1536	-0.3061	6.002	-12.07	11.46	-0.051	0.9593
3	3:23219695:C:G	23219695	G	ADD	1536	-0.3061	6.002	-12.07	11.46	-0.051	0.9593
3	3:93963640:C:A	93963640	A	ADD	1536	0.3522	6.894	-13.16	13.86	0.0511	0.9593
3	3:189472727:G:A	189472727	A	ADD	1536	0.2344	4.588	-8.758	9.227	0.05109	0.9593
4	4:11054892:A:G	11054892	A	ADD	1536	0.214	4.196	-8.01	8.438	0.051	0.9593
4	4:39475160:G:A	39475160	A	ADD	1536	-0.4342	8.515	-17.12	16.25	-0.051	0.9593
4	4:39479570:C:T	39479570	T	ADD	1536	-0.4342	8.515	-17.12	16.25	-0.051	0.9593
4	4:41335121:G:A	41335121	A	ADD	1536	0.3165	6.206	-11.85	12.48	0.05099	0.9593
4	4:155890375:G:A	155890375	A	ADD	1536	0.3323	6.503	-12.41	13.08	0.0511	0.9593
4	4:155892793:G:C	155892793	C	ADD	1536	0.3323	6.503	-12.41	13.08	0.0511	0.9593
4	4:179598926:T:C	179598926	C	ADD	1536	0.2416	4.738	-9.045	9.528	0.051	0.9593
5	5:150462140:C:G	150462140	G	ADD	1536	-0.3256	6.382	-12.83	12.18	-0.05101	0.9593
5	5:157981067:G:A	157981067	A	ADD	1536	0.2788	5.46	-10.42	10.98	0.05107	0.9593
6	6:28502794:C:A	28502794	A	ADD	1536	0.3098	6.074	-11.6	12.22	0.051	0.9593
6	6:32561370:C:T	32561370	T	ADD	1536	0.3089	6.047	-11.54	12.16	0.05109	0.9593
6	6:33841724:C:T	33841724	T	ADD	1536	-0.365	7.155	-14.39	13.66	-0.05101	0.9593
6	6:67848752:C:A	67848752	A	ADD	1536	0.2178	4.267	-8.146	8.581	0.05104	0.9593
6	6:69687698:C:T	69687698	T	ADD	1536	-0.4404	8.624	-17.34	16.46	-0.05107	0.9593
6	6:72346338:A:C	72346338	C	ADD	1536	-0.3486	6.825	-13.73	13.03	-0.05107	0.9593
6	6:72348467:C:A	72348467	A	ADD	1536	-0.3486	6.825	-13.73	13.03	-0.05107	0.9593
6	6:94541597:A:G	94541597	G	ADD	1536	0.2236	4.384	-8.369	8.817	0.051	0.9593
6	6:94541672:G:A	94541672	A	ADD	1536	0.2236	4.384	-8.369	8.817	0.051	0.9593
6	6:94541731:T:C	94541731	C	ADD	1536	0.2236	4.384	-8.369	8.817	0.051	0.9593
7	7:88317909:C:A	88317909	C	ADD	1536	-0.2446	4.793	-9.639	9.15	-0.05103	0.9593
7	7:137219288:A:C	137219288	C	ADD	1536	-0.3228	6.332	-12.73	12.09	-0.05098	0.9593
7	7:137220045:C:T	137220045	T	ADD	1536	-0.3228	6.332	-12.73	12.09	-0.05098	0.9593
7	7:137222400:A:G	137222400	G	ADD	1536	-0.3228	6.332	-12.73	12.09	-0.05098	0.9593
7	7:155679057:A:G	155679057	G	ADD	1536	0.3502	6.869	-13.11	13.81	0.05098	0.9593
8	8:121070136:G:C	121070136	C	ADD	1536	-0.2961	5.807	-11.68	11.09	-0.05099	0.9593
8	8:131925497:A:G	131925497	G	ADD	1536	0.472	9.237	-17.63	18.58	0.05109	0.9593
9	9:2340310:A:C	2340310	A	ADD	1536	0.2483	4.861	-9.279	9.776	0.05107	0.9593
9	9:36137513:A:C	36137513	C	ADD	1536	-0.2348	4.602	-9.254	8.785	-0.05103	0.9593
9	9:112582385:A:T	112582385	A	ADD	1536	0.2405	4.712	-8.995	9.476	0.05103	0.9593
10	10:50868911:G:A	50868911	A	ADD	1536	-0.2393	4.683	-9.418	8.94	-0.05109	0.9593
10	10:50869525:G:A	50869525	A	ADD	1536	-0.2393	4.683	-9.418	8.94	-0.05109	0.9593
10	10:50872912:C:T	50872912	T	ADD	1536	-0.2393	4.683	-9.418	8.94	-0.05109	0.9593
11	11:79968581:C:G	79968581	G	ADD	1536	0.2442	4.779	-9.122	9.611	0.0511	0.9593
12	12:5936315:G:A	5936315	G	ADD	1536	0.2622	5.143	-9.817	10.34	0.05099	0.9593
12	12:27790632:G:A	27790632	A	ADD	1536	-0.2273	4.457	-8.964	8.509	-0.05099	0.9593
12	12:42018721:G:T	42018721	T	ADD	1536	-0.2379	4.655	-9.362	8.887	-0.0511	0.9593
12	12:42020589:G:A	42020589	A	ADD	1536	-0.2379	4.655	-9.362	8.887	-0.0511	0.9593
12	12:42036913:T:A	42036913	A	ADD	1536	-0.2379	4.655	-9.362	8.887	-0.0511	0.9593
12	12:42038441:A:G	42038441	G	ADD	1536	-0.2379	4.655	-9.362	8.887	-0.0511	0.9593
12	12:118032637:C:T	118032637	T	ADD	1536	-0.2453	4.81	-9.672	9.182	-0.05101	0.9593
14	14:78557567:G:A	78557567	A	ADD	1536	-0.2181	4.269	-8.586	8.15	-0.05108	0.9593
14	14:78557600:C:T	78557600	T	ADD	1536	-0.2181	4.269	-8.586	8.15	-0.05108	0.9593
16	16:6163843:T:G	6163843	G	ADD	1536	-0.2625	5.137	-10.33	9.807	-0.0511	0.9593
16	16:27940476:G:A	27940476	A	ADD	1536	0.2236	4.383	-8.367	8.814	0.05101	0.9593
17	17:7698599:G:A	7698599	G	ADD	1536	0.2246	4.4	-8.4	8.849	0.05103	0.9593
17	17:29000019:C:A	29000019	A	ADD	1536	-0.33	6.466	-13	12.34	-0.05103	0.9593
22	22:49063325:A:G	49063325	G	ADD	1536	0.4739	9.277	-17.71	18.66	0.05108	0.9593
22	22:49066284:T:C	49066284	C	ADD	1536	0.4739	9.277	-17.71	18.66	0.05108	0.9593
22	22:49067425:C:T	49067425	T	ADD	1536	0.4739	9.277	-17.71	18.66	0.05108	0.9593
1	1:20160717:A:G	20160717	A	ADD	1536	0.3528	6.926	-13.22	13.93	0.05094	0.9594
2	2:23427394:G:A	23427394	G	ADD	1536	0.2182	4.286	-8.183	8.62	0.0509	0.9594
2	2:37048522:A:G	37048522	G	ADD	1536	-0.2495	4.896	-9.846	9.347	-0.05096	0.9594
2	2:59511950:A:G	59511950	G	ADD	1536	0.2366	4.65	-8.878	9.351	0.05088	0.9594
2	2:179680971:T:C	179680971	C	ADD	1536	-0.3319	6.524	-13.12	12.45	-0.05088	0.9594
3	3:35713837:A:G	35713837	A	ADD	1536	-0.2186	4.288	-8.624	8.187	-0.05097	0.9594
3	3:71189477:C:T	71189477	T	ADD	1536	-0.328	6.436	-12.94	12.29	-0.05096	0.9594
3	3:123299021:A:G	123299021	G	ADD	1536	-0.2311	4.536	-9.122	8.66	-0.05094	0.9594
3	3:132816161:A:G	132816161	G	ADD	1536	0.3578	7.03	-13.42	14.14	0.05089	0.9594
3	3:132819615:T:C	132819615	C	ADD	1536	0.3578	7.03	-13.42	14.14	0.05089	0.9594
5	5:9963889:A:G	9963889	A	ADD	1536	-0.2235	4.394	-8.835	8.388	-0.05086	0.9594
5	5:52035587:T:C	52035587	C	ADD	1536	0.3337	6.56	-12.52	13.19	0.05086	0.9594
5	5:52040614:A:T	52040614	T	ADD	1536	0.3337	6.56	-12.52	13.19	0.05086	0.9594
5	5:52046424:C:T	52046424	T	ADD	1536	0.3337	6.56	-12.52	13.19	0.05086	0.9594
5	5:66409097:G:A	66409097	A	ADD	1536	0.3007	5.911	-11.28	11.89	0.05087	0.9594
5	5:107052000:T:C	107052000	C	ADD	1536	0.4037	7.933	-15.14	15.95	0.05089	0.9594
5	5:123790607:A:G	123790607	A	ADD	1536	0.4083	8.018	-15.31	16.12	0.05093	0.9594
6	6:30371327:G:A	30371327	A	ADD	1536	-0.7083	13.91	-27.96	26.55	-0.05094	0.9594
6	6:66482647:T:C	66482647	C	ADD	1536	-0.253	4.973	-10	9.495	-0.05087	0.9594
7	7:12469821:T:C	12469821	C	ADD	1536	0.2473	4.861	-9.279	9.774	0.05087	0.9594
7	7:26046438:T:G	26046438	G	ADD	1536	0.2161	4.247	-8.107	8.539	0.05088	0.9594
7	7:37846394:G:A	37846394	A	ADD	1536	0.2289	4.492	-8.576	9.033	0.05096	0.9594
7	7:37846946:A:C	37846946	C	ADD	1536	0.2289	4.492	-8.576	9.033	0.05096	0.9594
7	7:56086081:G:A	56086081	A	ADD	1536	-0.2156	4.237	-8.519	8.088	-0.05088	0.9594
7	7:56090296:C:G	56090296	G	ADD	1536	-0.2156	4.237	-8.519	8.088	-0.05088	0.9594
7	7:56095640:T:C	56095640	C	ADD	1536	-0.2156	4.237	-8.519	8.088	-0.05088	0.9594
7	7:56310985:G:C	56310985	C	ADD	1536	-0.2581	5.069	-10.19	9.678	-0.05092	0.9594
7	7:56316927:T:A	56316927	A	ADD	1536	-0.2581	5.069	-10.19	9.678	-0.05092	0.9594
7	7:56317933:T:C	56317933	C	ADD	1536	-0.2581	5.069	-10.19	9.678	-0.05092	0.9594
7	7:56320629:T:C	56320629	C	ADD	1536	-0.2581	5.069	-10.19	9.678	-0.05092	0.9594
7	7:75452584:A:C	75452584	A	ADD	1536	-0.266	5.219	-10.49	9.963	-0.05097	0.9594
7	7:95110818:G:T	95110818	T	ADD	1536	-0.2298	4.518	-9.086	8.626	-0.05086	0.9594
8	8:13519136:C:G	13519136	G	ADD	1536	0.2948	5.797	-11.07	11.66	0.05085	0.9594
8	8:13519529:A:C	13519529	C	ADD	1536	0.2948	5.797	-11.07	11.66	0.05085	0.9594
8	8:13520105:A:G	13520105	G	ADD	1536	0.2948	5.797	-11.07	11.66	0.05085	0.9594
8	8:13521254:A:G	13521254	G	ADD	1536	0.2948	5.797	-11.07	11.66	0.05085	0.9594
8	8:13521319:A:G	13521319	G	ADD	1536	0.2948	5.797	-11.07	11.66	0.05085	0.9594
8	8:13521490:T:C	13521490	C	ADD	1536	0.2948	5.797	-11.07	11.66	0.05085	0.9594
8	8:13521516:A:C	13521516	C	ADD	1536	0.2948	5.797	-11.07	11.66	0.05085	0.9594
8	8:13521734:T:C	13521734	C	ADD	1536	0.2948	5.797	-11.07	11.66	0.05085	0.9594
8	8:13522253:C:G	13522253	G	ADD	1536	0.2948	5.797	-11.07	11.66	0.05085	0.9594
8	8:13522358:C:T	13522358	T	ADD	1536	0.2948	5.797	-11.07	11.66	0.05085	0.9594
8	8:13522503:C:T	13522503	T	ADD	1536	0.2948	5.797	-11.07	11.66	0.05085	0.9594
8	8:13523131:C:A	13523131	A	ADD	1536	0.2948	5.797	-11.07	11.66	0.05085	0.9594
8	8:59291252:C:G	59291252	G	ADD	1536	-0.2593	5.093	-10.24	9.723	-0.05092	0.9594
8	8:80697185:A:G	80697185	G	ADD	1536	-0.2699	5.298	-10.65	10.11	-0.05094	0.9594
8	8:110200111:C:T	110200111	T	ADD	1536	0.2193	4.302	-8.213	8.652	0.05097	0.9594
8	8:110202230:A:G	110202230	G	ADD	1536	0.2193	4.302	-8.213	8.652	0.05097	0.9594
8	8:110211409:A:G	110211409	G	ADD	1536	0.2193	4.302	-8.213	8.652	0.05097	0.9594
8	8:110213176:A:C	110213176	C	ADD	1536	0.2193	4.302	-8.213	8.652	0.05097	0.9594
8	8:110213547:C:A	110213547	A	ADD	1536	0.2193	4.302	-8.213	8.652	0.05097	0.9594
8	8:110215148:T:C	110215148	C	ADD	1536	0.2193	4.302	-8.213	8.652	0.05097	0.9594
8	8:110215736:T:C	110215736	C	ADD	1536	0.2193	4.302	-8.213	8.652	0.05097	0.9594
8	8:110216055:T:C	110216055	C	ADD	1536	0.2193	4.302	-8.213	8.652	0.05097	0.9594
8	8:110216280:A:G	110216280	G	ADD	1536	0.2193	4.302	-8.213	8.652	0.05097	0.9594
8	8:110217198:T:C	110217198	C	ADD	1536	0.2193	4.302	-8.213	8.652	0.05097	0.9594
10	10:67637589:C:T	67637589	T	ADD	1536	0.2487	4.88	-9.316	9.813	0.05097	0.9594
10	10:113963555:G:A	113963555	A	ADD	1536	-0.2707	5.312	-10.68	10.14	-0.05097	0.9594
10	10:113964604:G:A	113964604	A	ADD	1536	-0.2707	5.312	-10.68	10.14	-0.05097	0.9594
10	10:113967545:C:G	113967545	G	ADD	1536	-0.2707	5.312	-10.68	10.14	-0.05097	0.9594
10	10:113967741:T:G	113967741	G	ADD	1536	-0.2707	5.312	-10.68	10.14	-0.05097	0.9594
10	10:113969522:T:C	113969522	C	ADD	1536	-0.2707	5.312	-10.68	10.14	-0.05097	0.9594
11	11:4088356:G:A	4088356	G	ADD	1536	0.4508	8.847	-16.89	17.79	0.05096	0.9594
11	11:47466006:G:A	47466006	A	ADD	1536	0.2273	4.462	-8.518	8.973	0.05094	0.9594
11	11:60235683:G:T	60235683	T	ADD	1536	-0.3226	6.341	-12.75	12.11	-0.05088	0.9594
11	11:60238138:T:C	60238138	C	ADD	1536	-0.3226	6.341	-12.75	12.11	-0.05088	0.9594
11	11:60239911:G:C	60239911	C	ADD	1536	-0.3226	6.341	-12.75	12.11	-0.05088	0.9594
11	11:60242294:A:G	60242294	G	ADD	1536	-0.3226	6.341	-12.75	12.11	-0.05088	0.9594
11	11:60242590:C:T	60242590	T	ADD	1536	-0.3226	6.341	-12.75	12.11	-0.05088	0.9594
11	11:60242999:C:T	60242999	T	ADD	1536	-0.3226	6.341	-12.75	12.11	-0.05088	0.9594
11	11:60245143:G:A	60245143	A	ADD	1536	-0.3226	6.341	-12.75	12.11	-0.05088	0.9594
11	11:60246158:A:G	60246158	G	ADD	1536	-0.3226	6.341	-12.75	12.11	-0.05088	0.9594
11	11:60249565:G:T	60249565	T	ADD	1536	-0.3226	6.341	-12.75	12.11	-0.05088	0.9594
11	11:60250275:A:G	60250275	G	ADD	1536	-0.3226	6.341	-12.75	12.11	-0.05088	0.9594
11	11:60251305:A:G	60251305	G	ADD	1536	-0.3226	6.341	-12.75	12.11	-0.05088	0.9594
11	11:60251402:A:G	60251402	G	ADD	1536	-0.3226	6.341	-12.75	12.11	-0.05088	0.9594
11	11:60254555:G:A	60254555	A	ADD	1536	-0.3226	6.341	-12.75	12.11	-0.05088	0.9594
11	11:71145778:G:A	71145778	G	ADD	1536	0.2856	5.608	-10.71	11.28	0.05094	0.9594
11	11:99456231:A:T	99456231	T	ADD	1536	-0.3751	7.365	-14.81	14.06	-0.05093	0.9594
11	11:113110946:C:A	113110946	C	ADD	1536	0.2955	5.8	-11.07	11.66	0.05095	0.9594
11	11:125826438:T:G	125826438	G	ADD	1536	-0.4047	7.956	-16	15.19	-0.05086	0.9594
12	12:17046854:A:G	17046854	G	ADD	1536	-0.2865	5.63	-11.32	10.75	-0.05088	0.9594
12	12:45506980:T:C	45506980	C	ADD	1536	0.4014	7.881	-15.05	15.85	0.05093	0.9594
12	12:104057788:G:A	104057788	A	ADD	1536	0.2612	5.128	-9.789	10.31	0.05094	0.9594
12	12:107711218:A:G	107711218	A	ADD	1536	-0.25	4.907	-9.868	9.368	-0.05094	0.9594
12	12:114047421:G:A	114047421	A	ADD	1536	0.2162	4.247	-8.109	8.541	0.0509	0.9594
12	12:117931027:C:A	117931027	C	ADD	1536	0.2451	4.811	-9.184	9.674	0.05094	0.9594
13	13:25509555:T:C	25509555	C	ADD	1536	-0.2276	4.47	-8.989	8.534	-0.05091	0.9594
13	13:25510019:G:T	25510019	T	ADD	1536	-0.2276	4.47	-8.989	8.534	-0.05091	0.9594
13	13:25510150:C:T	25510150	T	ADD	1536	-0.2276	4.47	-8.989	8.534	-0.05091	0.9594
13	13:25511304:C:T	25511304	T	ADD	1536	-0.2276	4.47	-8.989	8.534	-0.05091	0.9594
13	13:25511551:T:A	25511551	A	ADD	1536	-0.2276	4.47	-8.989	8.534	-0.05091	0.9594
13	13:25511766:G:A	25511766	A	ADD	1536	-0.2276	4.47	-8.989	8.534	-0.05091	0.9594
13	13:25512121:T:C	25512121	C	ADD	1536	-0.2276	4.47	-8.989	8.534	-0.05091	0.9594
13	13:25512159:G:A	25512159	A	ADD	1536	-0.2276	4.47	-8.989	8.534	-0.05091	0.9594
13	13:25512349:C:T	25512349	T	ADD	1536	-0.2276	4.47	-8.989	8.534	-0.05091	0.9594
13	13:25512351:C:T	25512351	T	ADD	1536	-0.2276	4.47	-8.989	8.534	-0.05091	0.9594
13	13:25512666:G:A	25512666	A	ADD	1536	-0.2276	4.47	-8.989	8.534	-0.05091	0.9594
13	13:25512846:G:C	25512846	C	ADD	1536	-0.2276	4.47	-8.989	8.534	-0.05091	0.9594
13	13:25512861:C:T	25512861	T	ADD	1536	-0.2276	4.47	-8.989	8.534	-0.05091	0.9594
13	13:25513106:C:G	25513106	G	ADD	1536	-0.2276	4.47	-8.989	8.534	-0.05091	0.9594
13	13:25513146:C:T	25513146	T	ADD	1536	-0.2276	4.47	-8.989	8.534	-0.05091	0.9594
13	13:42781631:T:G	42781631	G	ADD	1536	-0.2223	4.368	-8.784	8.339	-0.05089	0.9594
13	13:60799441:C:A	60799441	A	ADD	1536	0.2481	4.878	-9.312	9.808	0.05086	0.9594
13	13:99427730:G:A	99427730	A	ADD	1536	-0.2661	5.232	-10.52	9.988	-0.05086	0.9594
14	14:55594635:A:G	55594635	G	ADD	1536	0.2493	4.898	-9.35	9.848	0.05091	0.9594
15	15:48013174:G:A	48013174	G	ADD	1536	0.2201	4.319	-8.244	8.684	0.05097	0.9594
15	15:63097240:A:G	63097240	G	ADD	1536	-0.2587	5.076	-10.21	9.69	-0.05097	0.9594
15	15:80019683:A:C	80019683	C	ADD	1536	-0.2489	4.892	-9.838	9.34	-0.05087	0.9594
15	15:80021695:G:A	80021695	A	ADD	1536	-0.2489	4.892	-9.838	9.34	-0.05087	0.9594
15	15:80026196:G:A	80026196	A	ADD	1536	-0.2489	4.892	-9.838	9.34	-0.05087	0.9594
15	15:86932836:T:G	86932836	G	ADD	1536	-0.2967	5.823	-11.71	11.12	-0.05095	0.9594
16	16:80983713:A:G	80983713	G	ADD	1536	-0.3733	7.335	-14.75	14	-0.05089	0.9594
16	16:80983718:G:A	80983718	A	ADD	1536	-0.3733	7.335	-14.75	14	-0.05089	0.9594
16	16:80984107:T:G	80984107	G	ADD	1536	-0.3733	7.335	-14.75	14	-0.05089	0.9594
16	16:80984467:C:T	80984467	T	ADD	1536	-0.3733	7.335	-14.75	14	-0.05089	0.9594
16	16:80984496:A:C	80984496	C	ADD	1536	-0.3733	7.335	-14.75	14	-0.05089	0.9594
16	16:80984555:T:C	80984555	C	ADD	1536	-0.3733	7.335	-14.75	14	-0.05089	0.9594
16	16:80984693:G:A	80984693	A	ADD	1536	-0.3733	7.335	-14.75	14	-0.05089	0.9594
16	16:80984831:T:C	80984831	C	ADD	1536	-0.3733	7.335	-14.75	14	-0.05089	0.9594
16	16:80985161:A:G	80985161	G	ADD	1536	-0.3733	7.335	-14.75	14	-0.05089	0.9594
16	16:80985259:C:T	80985259	T	ADD	1536	-0.3733	7.335	-14.75	14	-0.05089	0.9594
16	16:80985593:A:G	80985593	G	ADD	1536	-0.3733	7.335	-14.75	14	-0.05089	0.9594
16	16:80986284:G:A	80986284	A	ADD	1536	-0.3733	7.335	-14.75	14	-0.05089	0.9594
16	16:80986509:G:T	80986509	T	ADD	1536	-0.3733	7.335	-14.75	14	-0.05089	0.9594
16	16:80986601:G:A	80986601	A	ADD	1536	-0.3733	7.335	-14.75	14	-0.05089	0.9594
16	16:80986790:T:C	80986790	C	ADD	1536	-0.3733	7.335	-14.75	14	-0.05089	0.9594
16	16:80987163:A:T	80987163	T	ADD	1536	-0.3733	7.335	-14.75	14	-0.05089	0.9594
16	16:80987330:A:G	80987330	G	ADD	1536	-0.3733	7.335	-14.75	14	-0.05089	0.9594
16	16:80987926:A:C	80987926	C	ADD	1536	-0.3733	7.335	-14.75	14	-0.05089	0.9594
16	16:80988987:C:G	80988987	G	ADD	1536	-0.3733	7.335	-14.75	14	-0.05089	0.9594
16	16:80989727:T:C	80989727	C	ADD	1536	-0.3733	7.335	-14.75	14	-0.05089	0.9594
16	16:83637128:A:C	83637128	C	ADD	1536	-0.2701	5.312	-10.68	10.14	-0.05086	0.9594
16	16:89620148:A:G	89620148	G	ADD	1536	-0.291	5.712	-11.49	10.9	-0.05094	0.9594
17	17:16961899:A:G	16961899	G	ADD	1536	0.2957	5.802	-11.08	11.67	0.05096	0.9594
17	17:16967579:A:G	16967579	G	ADD	1536	0.2957	5.802	-11.08	11.67	0.05096	0.9594
17	17:16968251:C:T	16968251	T	ADD	1536	0.2957	5.802	-11.08	11.67	0.05096	0.9594
17	17:16968670:C:T	16968670	T	ADD	1536	0.2957	5.802	-11.08	11.67	0.05096	0.9594
17	17:51669531:A:G	51669531	G	ADD	1536	0.232	4.56	-8.705	9.169	0.05088	0.9594
18	18:31066852:A:G	31066852	G	ADD	1536	-0.3894	7.656	-15.39	14.62	-0.05087	0.9594
18	18:65015356:G:C	65015356	C	ADD	1536	0.2153	4.228	-8.071	8.502	0.05093	0.9594
18	18:65015514:T:A	65015514	A	ADD	1536	0.2153	4.228	-8.071	8.502	0.05093	0.9594
19	19:39091029:G:C	39091029	C	ADD	1536	-0.2439	4.786	-9.624	9.137	-0.05096	0.9594
19	19:39092610:G:C	39092610	C	ADD	1536	-0.2439	4.786	-9.624	9.137	-0.05096	0.9594
19	19:39093513:C:T	39093513	T	ADD	1536	-0.2439	4.786	-9.624	9.137	-0.05096	0.9594
19	19:39094248:G:A	39094248	A	ADD	1536	-0.2439	4.786	-9.624	9.137	-0.05096	0.9594
19	19:39097677:G:A	39097677	A	ADD	1536	-0.2439	4.786	-9.624	9.137	-0.05096	0.9594
19	19:39100462:G:C	39100462	C	ADD	1536	-0.2439	4.786	-9.624	9.137	-0.05096	0.9594
19	19:39100594:G:A	39100594	A	ADD	1536	-0.2439	4.786	-9.624	9.137	-0.05096	0.9594
19	19:39100688:G:A	39100688	A	ADD	1536	-0.2439	4.786	-9.624	9.137	-0.05096	0.9594
19	19:39100808:C:T	39100808	T	ADD	1536	-0.2439	4.786	-9.624	9.137	-0.05096	0.9594
19	19:39101879:G:A	39101879	A	ADD	1536	-0.2439	4.786	-9.624	9.137	-0.05096	0.9594
21	21:22663497:A:G	22663497	G	ADD	1536	0.3244	6.373	-12.17	12.81	0.0509	0.9594
1	1:9783980:G:A	9783980	A	ADD	1536	-0.4668	9.192	-18.48	17.55	-0.05078	0.9595
1	1:80322585:G:T	80322585	T	ADD	1536	-0.2771	5.45	-10.96	10.41	-0.05085	0.9595
1	1:80322964:G:A	80322964	A	ADD	1536	-0.2771	5.45	-10.96	10.41	-0.05085	0.9595
1	1:205248917:A:G	205248917	G	ADD	1536	-0.3408	6.707	-13.49	12.81	-0.0508	0.9595
2	2:25288451:A:G	25288451	G	ADD	1536	-0.2556	5.031	-10.12	9.606	-0.0508	0.9595
2	2:50501740:G:A	50501740	G	ADD	1536	-0.2301	4.529	-9.107	8.647	-0.0508	0.9595
3	3:1480555:A:C	1480555	C	ADD	1536	-0.2879	5.672	-11.4	10.83	-0.05076	0.9595
3	3:3901427:A:C	3901427	A	ADD	1536	0.2216	4.366	-8.336	8.779	0.05076	0.9595
3	3:132769021:T:G	132769021	G	ADD	1536	-0.2513	4.953	-9.958	9.456	-0.05074	0.9595
4	4:19193583:G:A	19193583	G	ADD	1536	-0.2233	4.399	-8.844	8.398	-0.05076	0.9595
4	4:128897429:T:G	128897429	G	ADD	1536	0.2471	4.861	-9.28	9.774	0.05084	0.9595
4	4:128897939:G:A	128897939	A	ADD	1536	0.2471	4.861	-9.28	9.774	0.05084	0.9595
4	4:128899033:T:G	128899033	G	ADD	1536	0.2471	4.861	-9.28	9.774	0.05084	0.9595
4	4:128900347:A:G	128900347	G	ADD	1536	0.2471	4.861	-9.28	9.774	0.05084	0.9595
4	4:128902514:G:A	128902514	A	ADD	1536	0.2471	4.861	-9.28	9.774	0.05084	0.9595
4	4:128902975:G:T	128902975	T	ADD	1536	0.2471	4.861	-9.28	9.774	0.05084	0.9595
4	4:128903011:C:T	128903011	T	ADD	1536	0.2471	4.861	-9.28	9.774	0.05084	0.9595
4	4:128903141:A:G	128903141	G	ADD	1536	0.2471	4.861	-9.28	9.774	0.05084	0.9595
4	4:128904280:T:C	128904280	C	ADD	1536	0.2471	4.861	-9.28	9.774	0.05084	0.9595
4	4:128905163:G:A	128905163	A	ADD	1536	0.2471	4.861	-9.28	9.774	0.05084	0.9595
4	4:128905817:G:T	128905817	T	ADD	1536	0.2471	4.861	-9.28	9.774	0.05084	0.9595
4	4:128906011:G:A	128906011	A	ADD	1536	0.2471	4.861	-9.28	9.774	0.05084	0.9595
4	4:128906214:G:A	128906214	A	ADD	1536	0.2471	4.861	-9.28	9.774	0.05084	0.9595
4	4:128909218:T:C	128909218	C	ADD	1536	0.2471	4.861	-9.28	9.774	0.05084	0.9595
4	4:128912778:A:G	128912778	G	ADD	1536	0.2471	4.861	-9.28	9.774	0.05084	0.9595
4	4:128915175:G:A	128915175	A	ADD	1536	0.2471	4.861	-9.28	9.774	0.05084	0.9595
4	4:128916678:T:A	128916678	A	ADD	1536	0.2471	4.861	-9.28	9.774	0.05084	0.9595
4	4:128922744:T:C	128922744	C	ADD	1536	0.2471	4.861	-9.28	9.774	0.05084	0.9595
4	4:128925859:A:G	128925859	G	ADD	1536	0.2471	4.861	-9.28	9.774	0.05084	0.9595
4	4:128930817:T:A	128930817	A	ADD	1536	0.2471	4.861	-9.28	9.774	0.05084	0.9595
4	4:128939038:G:A	128939038	A	ADD	1536	0.2471	4.861	-9.28	9.774	0.05084	0.9595
4	4:128940724:T:C	128940724	C	ADD	1536	0.2471	4.861	-9.28	9.774	0.05084	0.9595
4	4:128943560:G:A	128943560	A	ADD	1536	0.2471	4.861	-9.28	9.774	0.05084	0.9595
4	4:128944317:A:G	128944317	G	ADD	1536	0.2471	4.861	-9.28	9.774	0.05084	0.9595
4	4:128944956:G:C	128944956	C	ADD	1536	0.2471	4.861	-9.28	9.774	0.05084	0.9595
4	4:128949799:C:T	128949799	T	ADD	1536	0.2471	4.861	-9.28	9.774	0.05084	0.9595
4	4:128949850:A:G	128949850	G	ADD	1536	0.2471	4.861	-9.28	9.774	0.05084	0.9595
4	4:128949929:C:A	128949929	A	ADD	1536	0.2471	4.861	-9.28	9.774	0.05084	0.9595
4	4:128950211:G:A	128950211	A	ADD	1536	0.2471	4.861	-9.28	9.774	0.05084	0.9595
4	4:128950270:G:T	128950270	T	ADD	1536	0.2471	4.861	-9.28	9.774	0.05084	0.9595
4	4:128950415:G:C	128950415	C	ADD	1536	0.2471	4.861	-9.28	9.774	0.05084	0.9595
4	4:128951534:G:A	128951534	A	ADD	1536	0.2471	4.861	-9.28	9.774	0.05084	0.9595
4	4:128952633:A:T	128952633	T	ADD	1536	0.2471	4.861	-9.28	9.774	0.05084	0.9595
4	4:128954039:T:C	128954039	C	ADD	1536	0.2471	4.861	-9.28	9.774	0.05084	0.9595
4	4:128954147:G:A	128954147	A	ADD	1536	0.2471	4.861	-9.28	9.774	0.05084	0.9595
4	4:128956440:A:G	128956440	G	ADD	1536	0.2471	4.861	-9.28	9.774	0.05084	0.9595
4	4:128959901:A:T	128959901	T	ADD	1536	0.2471	4.861	-9.28	9.774	0.05084	0.9595
4	4:128961841:G:A	128961841	A	ADD	1536	0.2471	4.861	-9.28	9.774	0.05084	0.9595
4	4:128964110:A:G	128964110	G	ADD	1536	0.2471	4.861	-9.28	9.774	0.05084	0.9595
4	4:128965762:A:G	128965762	G	ADD	1536	0.2471	4.861	-9.28	9.774	0.05084	0.9595
4	4:128965863:C:T	128965863	T	ADD	1536	0.2471	4.861	-9.28	9.774	0.05084	0.9595
4	4:128966447:C:T	128966447	T	ADD	1536	0.2471	4.861	-9.28	9.774	0.05084	0.9595
4	4:128966673:T:C	128966673	C	ADD	1536	0.2471	4.861	-9.28	9.774	0.05084	0.9595
4	4:128967645:G:C	128967645	C	ADD	1536	0.2471	4.861	-9.28	9.774	0.05084	0.9595
4	4:128967910:T:C	128967910	C	ADD	1536	0.2471	4.861	-9.28	9.774	0.05084	0.9595
4	4:128968695:G:A	128968695	A	ADD	1536	0.2471	4.861	-9.28	9.774	0.05084	0.9595
4	4:128970589:T:C	128970589	C	ADD	1536	0.2471	4.861	-9.28	9.774	0.05084	0.9595
4	4:128970682:C:T	128970682	T	ADD	1536	0.2471	4.861	-9.28	9.774	0.05084	0.9595
4	4:128972581:C:T	128972581	T	ADD	1536	0.2471	4.861	-9.28	9.774	0.05084	0.9595
4	4:128972786:G:A	128972786	A	ADD	1536	0.2471	4.861	-9.28	9.774	0.05084	0.9595
4	4:128972843:T:C	128972843	C	ADD	1536	0.2471	4.861	-9.28	9.774	0.05084	0.9595
4	4:128973131:T:C	128973131	C	ADD	1536	0.2471	4.861	-9.28	9.774	0.05084	0.9595
4	4:128973620:A:G	128973620	G	ADD	1536	0.2471	4.861	-9.28	9.774	0.05084	0.9595
4	4:128973931:T:C	128973931	C	ADD	1536	0.2471	4.861	-9.28	9.774	0.05084	0.9595
4	4:128974152:T:G	128974152	G	ADD	1536	0.2471	4.861	-9.28	9.774	0.05084	0.9595
4	4:128974766:C:T	128974766	T	ADD	1536	0.2471	4.861	-9.28	9.774	0.05084	0.9595
4	4:128975174:A:G	128975174	G	ADD	1536	0.2471	4.861	-9.28	9.774	0.05084	0.9595
4	4:128976213:G:A	128976213	A	ADD	1536	0.2471	4.861	-9.28	9.774	0.05084	0.9595
4	4:128976679:T:C	128976679	C	ADD	1536	0.2471	4.861	-9.28	9.774	0.05084	0.9595
4	4:128976860:C:G	128976860	G	ADD	1536	0.2471	4.861	-9.28	9.774	0.05084	0.9595
4	4:128976861:T:G	128976861	G	ADD	1536	0.2471	4.861	-9.28	9.774	0.05084	0.9595
4	4:128977463:C:G	128977463	G	ADD	1536	0.2471	4.861	-9.28	9.774	0.05084	0.9595
4	4:128977896:A:G	128977896	G	ADD	1536	0.2471	4.861	-9.28	9.774	0.05084	0.9595
4	4:128980122:C:T	128980122	T	ADD	1536	0.2471	4.861	-9.28	9.774	0.05084	0.9595
5	5:97551023:G:A	97551023	A	ADD	1536	-0.2232	4.394	-8.834	8.388	-0.05081	0.9595
6	6:147881001:A:C	147881001	A	ADD	1536	0.2265	4.457	-8.51	8.963	0.05082	0.9595
8	8:2913792:T:G	2913792	G	ADD	1536	-0.4295	8.452	-17	16.14	-0.05081	0.9595
8	8:2914860:T:C	2914860	C	ADD	1536	-0.4295	8.452	-17	16.14	-0.05081	0.9595
8	8:2915148:C:T	2915148	T	ADD	1536	-0.4295	8.452	-17	16.14	-0.05081	0.9595
8	8:9894125:T:C	9894125	C	ADD	1536	0.2448	4.817	-9.197	9.686	0.05082	0.9595
8	8:26951255:G:A	26951255	A	ADD	1536	-0.4243	8.352	-16.79	15.95	-0.0508	0.9595
10	10:125211412:T:C	125211412	C	ADD	1536	-0.2335	4.601	-9.251	8.784	-0.05075	0.9595
10	10:129245628:G:A	129245628	A	ADD	1536	0.3392	6.673	-12.74	13.42	0.05083	0.9595
11	11:24356990:G:A	24356990	A	ADD	1536	0.2223	4.374	-8.351	8.795	0.05082	0.9595
11	11:62733072:T:A	62733072	T	ADD	1536	-0.2111	4.159	-8.362	7.94	-0.05076	0.9595
11	11:62738860:T:G	62738860	T	ADD	1536	-0.2111	4.159	-8.362	7.94	-0.05076	0.9595
11	11:128652898:G:A	128652898	A	ADD	1536	0.2718	5.351	-10.22	10.76	0.05078	0.9595
12	12:32302064:G:A	32302064	A	ADD	1536	-0.2478	4.884	-9.821	9.325	-0.05074	0.9595
12	12:32302164:T:C	32302164	C	ADD	1536	-0.2478	4.884	-9.821	9.325	-0.05074	0.9595
12	12:32304046:A:G	32304046	G	ADD	1536	-0.2478	4.884	-9.821	9.325	-0.05074	0.9595
12	12:32305787:G:C	32305787	C	ADD	1536	-0.2478	4.884	-9.821	9.325	-0.05074	0.9595
12	12:32315479:A:G	32315479	G	ADD	1536	-0.2478	4.884	-9.821	9.325	-0.05074	0.9595
12	12:119390525:T:C	119390525	T	ADD	1536	-0.2145	4.229	-8.503	8.074	-0.05073	0.9595
13	13:23612082:A:G	23612082	G	ADD	1536	0.2463	4.852	-9.263	9.756	0.05077	0.9595
13	13:36651086:A:G	36651086	G	ADD	1536	0.2151	4.232	-8.078	8.509	0.05084	0.9595
13	13:36651830:C:A	36651830	A	ADD	1536	0.2151	4.232	-8.078	8.509	0.05084	0.9595
13	13:36653693:C:T	36653693	T	ADD	1536	0.2151	4.232	-8.078	8.509	0.05084	0.9595
13	13:36654362:C:T	36654362	T	ADD	1536	0.2151	4.232	-8.078	8.509	0.05084	0.9595
13	13:36655076:G:A	36655076	A	ADD	1536	0.2151	4.232	-8.078	8.509	0.05084	0.9595
13	13:111113181:G:A	111113181	A	ADD	1536	0.3684	7.258	-13.86	14.59	0.05075	0.9595
14	14:86006964:G:A	86006964	A	ADD	1536	-0.3603	7.097	-14.27	13.55	-0.05076	0.9595
15	15:86955192:T:A	86955192	A	ADD	1536	0.2917	5.749	-10.98	11.56	0.05074	0.9595
15	15:101732931:G:A	101732931	G	ADD	1536	0.3808	7.495	-14.31	15.07	0.05081	0.9595
18	18:7376867:G:T	7376867	T	ADD	1536	0.2831	5.573	-10.64	11.21	0.05081	0.9595
18	18:19728644:A:G	19728644	G	ADD	1536	-0.2512	4.95	-9.954	9.452	-0.05075	0.9595
18	18:70481797:C:A	70481797	C	ADD	1536	-0.268	5.274	-10.61	10.07	-0.05081	0.9595
20	20:38262073:A:G	38262073	G	ADD	1536	-0.2278	4.481	-9.01	8.555	-0.05084	0.9595
1	1:22292266:G:A	22292266	A	ADD	1536	0.3947	7.788	-14.87	15.66	0.05068	0.9596
1	1:66976076:C:T	66976076	T	ADD	1536	0.2144	4.235	-8.086	8.515	0.05063	0.9596
1	1:165928052:G:A	165928052	A	ADD	1536	-0.218	4.305	-8.656	8.22	-0.05063	0.9596
2	2:20249829:G:A	20249829	A	ADD	1536	0.2299	4.538	-8.663	9.123	0.05066	0.9596
2	2:117213154:G:A	117213154	A	ADD	1536	-0.3329	6.573	-13.22	12.55	-0.05064	0.9596
2	2:159208432:T:C	159208432	C	ADD	1536	-0.3235	6.382	-12.83	12.18	-0.05069	0.9596
2	2:224007819:G:A	224007819	A	ADD	1536	0.225	4.439	-8.476	8.926	0.05069	0.9596
3	3:21423349:A:C	21423349	C	ADD	1536	0.2422	4.778	-9.122	9.606	0.05069	0.9596
3	3:32292365:G:A	32292365	A	ADD	1536	0.3521	6.943	-13.26	13.96	0.05072	0.9596
3	3:139293153:C:T	139293153	C	ADD	1536	0.2198	4.338	-8.283	8.723	0.05066	0.9596
3	3:162992468:G:A	162992468	A	ADD	1536	-0.3517	6.947	-13.97	13.26	-0.05062	0.9596
3	3:168520843:G:A	168520843	G	ADD	1536	0.3084	6.09	-11.63	12.25	0.05064	0.9596
3	3:187186213:C:T	187186213	C	ADD	1536	0.2222	4.388	-8.379	8.823	0.05064	0.9596
4	4:8733816:G:A	8733816	A	ADD	1536	0.2794	5.518	-10.53	11.09	0.05064	0.9596
4	4:57372696:G:C	57372696	C	ADD	1536	0.2632	5.191	-9.91	10.44	0.05071	0.9596
4	4:179525838:A:G	179525838	A	ADD	1536	0.3438	6.782	-12.95	13.64	0.05069	0.9596
4	4:180847053:T:A	180847053	A	ADD	1536	0.2412	4.755	-9.079	9.561	0.05072	0.9596
4	4:180851709:A:C	180851709	C	ADD	1536	0.2412	4.755	-9.079	9.561	0.05072	0.9596
4	4:181694302:A:G	181694302	G	ADD	1536	0.2423	4.788	-9.142	9.627	0.05061	0.9596
5	5:75793838:A:C	75793838	A	ADD	1536	-0.3032	5.977	-12.02	11.41	-0.05073	0.9596
6	6:26453742:A:G	26453742	G	ADD	1536	-0.4003	7.898	-15.88	15.08	-0.05069	0.9596
6	6:66672220:C:A	66672220	A	ADD	1536	-0.2678	5.281	-10.62	10.08	-0.05072	0.9596
6	6:133274205:G:A	133274205	A	ADD	1536	0.3401	6.717	-12.83	13.51	0.05064	0.9596
6	6:133277678:A:T	133277678	T	ADD	1536	0.3401	6.717	-12.83	13.51	0.05064	0.9596
7	7:5415447:G:A	5415447	A	ADD	1536	-0.4257	8.408	-16.91	16.05	-0.05064	0.9596
7	7:20377748:T:G	20377748	G	ADD	1536	-0.2236	4.41	-8.868	8.42	-0.05071	0.9596
7	7:37795438:C:G	37795438	G	ADD	1536	0.2981	5.889	-11.24	11.84	0.05062	0.9596
8	8:112989330:T:C	112989330	C	ADD	1536	0.478	9.424	-17.99	18.95	0.05072	0.9596
8	8:119831320:G:C	119831320	G	ADD	1536	-0.2185	4.313	-8.672	8.235	-0.05066	0.9596
8	8:122490177:C:T	122490177	T	ADD	1536	0.2611	5.153	-9.839	10.36	0.05067	0.9596
9	9:92944456:C:T	92944456	T	ADD	1536	0.3749	7.398	-14.12	14.87	0.05068	0.9596
9	9:92945421:A:G	92945421	G	ADD	1536	0.3749	7.398	-14.12	14.87	0.05068	0.9596
9	9:92945947:C:A	92945947	A	ADD	1536	0.3749	7.398	-14.12	14.87	0.05068	0.9596
9	9:92946648:G:A	92946648	A	ADD	1536	0.3749	7.398	-14.12	14.87	0.05068	0.9596
9	9:92948062:T:C	92948062	C	ADD	1536	0.3749	7.398	-14.12	14.87	0.05068	0.9596
9	9:92949861:T:C	92949861	C	ADD	1536	0.3749	7.398	-14.12	14.87	0.05068	0.9596
10	10:127853806:G:A	127853806	A	ADD	1536	-0.2595	5.124	-10.3	9.784	-0.05064	0.9596
11	11:2278937:C:T	2278937	C	ADD	1536	-0.213	4.209	-8.462	8.036	-0.05061	0.9596
11	11:56756664:G:A	56756664	G	ADD	1536	-0.2515	4.961	-9.976	9.473	-0.0507	0.9596
11	11:119933153:C:T	119933153	T	ADD	1536	-0.3179	6.268	-12.6	11.97	-0.05072	0.9596
12	12:128777013:G:A	128777013	A	ADD	1536	0.2339	4.617	-8.816	9.284	0.05065	0.9596
13	13:26732244:C:T	26732244	T	ADD	1536	0.2744	5.41	-10.33	10.88	0.05071	0.9596
13	13:54963152:T:G	54963152	G	ADD	1536	-0.2345	4.623	-9.296	8.827	-0.05072	0.9596
13	13:76849992:T:G	76849992	T	ADD	1536	-0.2127	4.198	-8.44	8.014	-0.05068	0.9596
14	14:51495121:T:A	51495121	A	ADD	1536	0.2725	5.382	-10.28	10.82	0.05064	0.9596
14	14:51495131:A:G	51495131	G	ADD	1536	0.2725	5.382	-10.28	10.82	0.05064	0.9596
14	14:94202849:G:A	94202849	A	ADD	1536	0.2179	4.299	-8.208	8.644	0.05068	0.9596
15	15:29263924:T:C	29263924	C	ADD	1536	-0.2824	5.574	-11.21	10.64	-0.05067	0.9596
15	15:29266620:A:C	29266620	C	ADD	1536	-0.2824	5.574	-11.21	10.64	-0.05067	0.9596
15	15:29269732:A:G	29269732	G	ADD	1536	-0.2824	5.574	-11.21	10.64	-0.05067	0.9596
15	15:29269984:A:G	29269984	G	ADD	1536	-0.2824	5.574	-11.21	10.64	-0.05067	0.9596
16	16:49614133:C:T	49614133	T	ADD	1536	-0.2157	4.253	-8.551	8.119	-0.05072	0.9596
18	18:73574403:G:A	73574403	A	ADD	1536	0.2149	4.239	-8.094	8.523	0.05069	0.9596
19	19:38809643:C:A	38809643	A	ADD	1536	-0.4336	8.556	-17.2	16.34	-0.05068	0.9596
20	20:5901577:C:T	5901577	T	ADD	1536	0.2685	5.305	-10.13	10.67	0.05062	0.9596
21	21:43762862:A:G	43762862	G	ADD	1536	0.2449	4.831	-9.223	9.713	0.0507	0.9596
22	22:36804282:A:G	36804282	G	ADD	1536	0.2459	4.856	-9.271	9.763	0.05065	0.9596
1	1:79393388:G:A	79393388	A	ADD	1536	-0.2626	5.2	-10.45	9.928	-0.05051	0.9597
1	1:119914643:A:G	119914643	G	ADD	1536	0.2743	5.427	-10.36	10.91	0.05055	0.9597
1	1:228056868:T:C	228056868	T	ADD	1536	0.234	4.626	-8.834	9.302	0.05059	0.9597
1	1:228057761:A:G	228057761	A	ADD	1536	0.234	4.626	-8.834	9.302	0.05059	0.9597
1	1:235451104:C:G	235451104	G	ADD	1536	0.4017	7.942	-15.16	15.97	0.05058	0.9597
1	1:235457560:A:C	235457560	C	ADD	1536	0.4017	7.942	-15.16	15.97	0.05058	0.9597
1	1:235457736:T:C	235457736	C	ADD	1536	0.4017	7.942	-15.16	15.97	0.05058	0.9597
1	1:235457741:C:T	235457741	T	ADD	1536	0.4017	7.942	-15.16	15.97	0.05058	0.9597
2	2:4957344:A:G	4957344	G	ADD	1536	-0.2668	5.275	-10.61	10.07	-0.05057	0.9597
2	2:12231009:C:T	12231009	T	ADD	1536	0.2758	5.454	-10.41	10.96	0.05057	0.9597
2	2:36654772:C:T	36654772	C	ADD	1536	0.2168	4.294	-8.2	8.633	0.05048	0.9597
2	2:44304115:A:G	44304115	G	ADD	1536	-0.3597	7.113	-14.3	13.58	-0.05057	0.9597
2	2:134260713:T:C	134260713	C	ADD	1536	0.2138	4.235	-8.086	8.514	0.0505	0.9597
2	2:152725937:C:A	152725937	A	ADD	1536	-0.2945	5.828	-11.72	11.13	-0.05054	0.9597
2	2:172259687:G:A	172259687	A	ADD	1536	-0.3306	6.539	-13.15	12.49	-0.05056	0.9597
2	2:242862598:C:T	242862598	T	ADD	1536	0.2285	4.523	-8.636	9.093	0.05053	0.9597
2	2:242862625:A:G	242862625	G	ADD	1536	0.2285	4.523	-8.636	9.093	0.05053	0.9597
3	3:33185522:C:A	33185522	A	ADD	1536	0.2305	4.558	-8.703	9.164	0.05056	0.9597
3	3:64182827:G:A	64182827	A	ADD	1536	0.2463	4.873	-9.304	9.797	0.05055	0.9597
3	3:172095880:C:A	172095880	A	ADD	1536	0.2787	5.511	-10.52	11.08	0.05057	0.9597
3	3:175921957:G:A	175921957	G	ADD	1536	0.2112	4.182	-7.986	8.408	0.0505	0.9597
3	3:190520194:A:G	190520194	G	ADD	1536	0.2236	4.422	-8.443	8.89	0.05058	0.9597
3	3:190520229:A:G	190520229	G	ADD	1536	0.2236	4.422	-8.443	8.89	0.05058	0.9597
3	3:190520243:G:T	190520243	T	ADD	1536	0.2236	4.422	-8.443	8.89	0.05058	0.9597
4	4:4333659:G:A	4333659	A	ADD	1536	0.4138	8.193	-15.64	16.47	0.05051	0.9597
4	4:29821887:A:C	29821887	A	ADD	1536	-0.2158	4.27	-8.586	8.154	-0.05053	0.9597
4	4:38772051:A:G	38772051	G	ADD	1536	0.3596	7.12	-13.6	14.32	0.05051	0.9597
4	4:97890868:G:A	97890868	A	ADD	1536	0.2574	5.09	-9.719	10.23	0.05057	0.9597
4	4:137105285:T:G	137105285	G	ADD	1536	0.2215	4.382	-8.367	8.809	0.05054	0.9597
5	5:13994475:A:G	13994475	G	ADD	1536	-0.2776	5.494	-11.05	10.49	-0.05052	0.9597
5	5:13994630:G:A	13994630	A	ADD	1536	-0.2776	5.494	-11.05	10.49	-0.05052	0.9597
5	5:13995689:A:T	13995689	T	ADD	1536	-0.2776	5.494	-11.05	10.49	-0.05052	0.9597
5	5:112228765:C:A	112228765	A	ADD	1536	0.2272	4.491	-8.574	9.029	0.0506	0.9597
6	6:31640315:G:T	31640315	T	ADD	1536	0.2919	5.769	-11.01	11.6	0.0506	0.9597
6	6:31646398:C:A	31646398	A	ADD	1536	0.2919	5.769	-11.01	11.6	0.0506	0.9597
6	6:32573539:G:C	32573539	C	ADD	1536	0.2697	5.33	-10.18	10.72	0.05059	0.9597
6	6:163691423:T:G	163691423	G	ADD	1536	-0.2306	4.558	-9.165	8.704	-0.05058	0.9597
7	7:37811753:A:G	37811753	G	ADD	1536	-0.285	5.643	-11.34	10.77	-0.05051	0.9597
7	7:53008976:A:G	53008976	G	ADD	1536	-0.2789	5.517	-11.09	10.53	-0.05056	0.9597
7	7:88849880:C:G	88849880	G	ADD	1536	0.3595	7.111	-13.58	14.3	0.05056	0.9597
8	8:4204479:T:C	4204479	C	ADD	1536	-0.325	6.438	-12.94	12.29	-0.05048	0.9597
8	8:4204717:T:C	4204717	C	ADD	1536	-0.325	6.438	-12.94	12.29	-0.05048	0.9597
8	8:19876115:G:C	19876115	C	ADD	1536	0.2812	5.569	-10.63	11.2	0.0505	0.9597
8	8:127335010:A:G	127335010	A	ADD	1536	-0.2199	4.347	-8.74	8.3	-0.05059	0.9597
9	9:105043476:T:C	105043476	C	ADD	1536	-0.308	6.092	-12.25	11.63	-0.05055	0.9597
9	9:105043748:T:C	105043748	C	ADD	1536	-0.308	6.092	-12.25	11.63	-0.05055	0.9597
9	9:116147293:C:T	116147293	T	ADD	1536	0.2139	4.23	-8.076	8.504	0.05057	0.9597
10	10:30895478:G:A	30895478	A	ADD	1536	0.2515	4.973	-9.496	9.998	0.05056	0.9597
10	10:127694166:C:T	127694166	T	ADD	1536	-0.3782	7.477	-15.03	14.28	-0.05058	0.9597
11	11:117823425:G:A	117823425	A	ADD	1536	-0.2449	4.84	-9.731	9.241	-0.05059	0.9597
12	12:1653971:G:C	1653971	C	ADD	1536	-0.2705	5.358	-10.77	10.23	-0.05048	0.9597
12	12:21024862:T:G	21024862	G	ADD	1536	-0.3061	6.062	-12.19	11.58	-0.0505	0.9597
12	12:100886843:G:A	100886843	A	ADD	1536	-0.2342	4.633	-9.316	8.847	-0.05056	0.9597
12	12:128449052:G:A	128449052	G	ADD	1536	0.3417	6.757	-12.9	13.58	0.05057	0.9597
16	16:479010:A:G	479010	G	ADD	1536	0.2652	5.25	-10.02	10.55	0.05052	0.9597
16	16:479602:C:T	479602	T	ADD	1536	0.2652	5.25	-10.02	10.55	0.05052	0.9597
16	16:480921:A:C	480921	C	ADD	1536	0.2652	5.25	-10.02	10.55	0.05052	0.9597
16	16:481871:C:T	481871	T	ADD	1536	0.2652	5.25	-10.02	10.55	0.05052	0.9597
16	16:481881:T:C	481881	C	ADD	1536	0.2652	5.25	-10.02	10.55	0.05052	0.9597
16	16:482376:G:A	482376	A	ADD	1536	0.2652	5.25	-10.02	10.55	0.05052	0.9597
16	16:484589:C:A	484589	A	ADD	1536	0.2652	5.25	-10.02	10.55	0.05052	0.9597
18	18:18996365:T:C	18996365	C	ADD	1536	0.4028	7.966	-15.21	16.01	0.05057	0.9597
18	18:42358137:G:A	42358137	G	ADD	1536	-0.2161	4.273	-8.591	8.159	-0.05058	0.9597
18	18:75481359:C:T	75481359	T	ADD	1536	-0.3077	6.088	-12.24	11.63	-0.05054	0.9597
18	18:75481792:G:A	75481792	A	ADD	1536	-0.3077	6.088	-12.24	11.63	-0.05054	0.9597
18	18:75482213:C:T	75482213	T	ADD	1536	-0.3077	6.088	-12.24	11.63	-0.05054	0.9597
18	18:75482339:G:A	75482339	A	ADD	1536	-0.3077	6.088	-12.24	11.63	-0.05054	0.9597
18	18:75482577:C:T	75482577	T	ADD	1536	-0.3077	6.088	-12.24	11.63	-0.05054	0.9597
18	18:75484196:G:C	75484196	C	ADD	1536	-0.3077	6.088	-12.24	11.63	-0.05054	0.9597
18	18:75484947:T:C	75484947	C	ADD	1536	-0.3077	6.088	-12.24	11.63	-0.05054	0.9597
18	18:75485015:C:G	75485015	G	ADD	1536	-0.3077	6.088	-12.24	11.63	-0.05054	0.9597
18	18:75485092:T:C	75485092	C	ADD	1536	-0.3077	6.088	-12.24	11.63	-0.05054	0.9597
18	18:75485707:T:A	75485707	A	ADD	1536	-0.3077	6.088	-12.24	11.63	-0.05054	0.9597
18	18:77555233:T:C	77555233	T	ADD	1536	-0.2207	4.368	-8.782	8.34	-0.05052	0.9597
20	20:19566804:A:G	19566804	G	ADD	1536	0.4048	8.013	-15.3	16.11	0.05052	0.9597
20	20:19567118:C:A	19567118	A	ADD	1536	0.4048	8.013	-15.3	16.11	0.05052	0.9597
20	20:19568211:A:C	19568211	C	ADD	1536	0.4048	8.013	-15.3	16.11	0.05052	0.9597
20	20:19570075:G:A	19570075	A	ADD	1536	0.4048	8.013	-15.3	16.11	0.05052	0.9597
20	20:19570167:A:C	19570167	C	ADD	1536	0.4048	8.013	-15.3	16.11	0.05052	0.9597
20	20:19570226:A:C	19570226	C	ADD	1536	0.4048	8.013	-15.3	16.11	0.05052	0.9597
20	20:19571581:G:C	19571581	C	ADD	1536	0.4048	8.013	-15.3	16.11	0.05052	0.9597
20	20:20926094:A:G	20926094	G	ADD	1536	0.2367	4.679	-8.933	9.406	0.05058	0.9597
2	2:67542454:T:C	67542454	C	ADD	1536	0.2171	4.305	-8.221	8.656	0.05044	0.9598
2	2:105631827:G:T	105631827	T	ADD	1536	-0.2564	5.09	-10.23	9.72	-0.05038	0.9598
2	2:105634544:T:C	105634544	C	ADD	1536	-0.2564	5.09	-10.23	9.72	-0.05038	0.9598
2	2:105637527:C:T	105637527	T	ADD	1536	-0.2564	5.09	-10.23	9.72	-0.05038	0.9598
2	2:105637862:G:A	105637862	A	ADD	1536	-0.2564	5.09	-10.23	9.72	-0.05038	0.9598
2	2:105637930:A:C	105637930	C	ADD	1536	-0.2564	5.09	-10.23	9.72	-0.05038	0.9598
2	2:105638807:C:T	105638807	T	ADD	1536	-0.2564	5.09	-10.23	9.72	-0.05038	0.9598
2	2:105639021:G:A	105639021	A	ADD	1536	-0.2564	5.09	-10.23	9.72	-0.05038	0.9598
2	2:105639181:T:A	105639181	A	ADD	1536	-0.2564	5.09	-10.23	9.72	-0.05038	0.9598
2	2:105640936:A:G	105640936	G	ADD	1536	-0.2564	5.09	-10.23	9.72	-0.05038	0.9598
2	2:105641102:C:A	105641102	A	ADD	1536	-0.2564	5.09	-10.23	9.72	-0.05038	0.9598
2	2:105644148:G:C	105644148	C	ADD	1536	-0.2564	5.09	-10.23	9.72	-0.05038	0.9598
2	2:105645181:G:A	105645181	A	ADD	1536	-0.2564	5.09	-10.23	9.72	-0.05038	0.9598
2	2:106269612:A:G	106269612	G	ADD	1536	0.3733	7.396	-14.12	14.87	0.05047	0.9598
2	2:124795396:G:A	124795396	A	ADD	1536	0.2494	4.949	-9.451	9.95	0.05039	0.9598
2	2:180216731:C:A	180216731	C	ADD	1536	-0.212	4.207	-8.458	8.034	-0.05038	0.9598
2	2:234917967:A:G	234917967	G	ADD	1536	0.2126	4.218	-8.054	8.479	0.05041	0.9598
3	3:31966097:C:T	31966097	T	ADD	1536	0.2178	4.324	-8.258	8.693	0.05037	0.9598
3	3:32712319:A:G	32712319	G	ADD	1536	-0.2143	4.249	-8.542	8.113	-0.05044	0.9598
3	3:32714617:A:G	32714617	G	ADD	1536	-0.2143	4.249	-8.542	8.113	-0.05044	0.9598
3	3:72161634:G:A	72161634	A	ADD	1536	-0.2874	5.7	-11.46	10.89	-0.05043	0.9598
3	3:165437847:G:A	165437847	A	ADD	1536	0.2521	5.003	-9.554	10.06	0.05039	0.9598
3	3:165439999:C:T	165439999	T	ADD	1536	0.2521	5.003	-9.554	10.06	0.05039	0.9598
3	3:165441888:G:T	165441888	T	ADD	1536	0.2521	5.003	-9.554	10.06	0.05039	0.9598
3	3:165442455:G:A	165442455	A	ADD	1536	0.2521	5.003	-9.554	10.06	0.05039	0.9598
3	3:165443782:C:T	165443782	T	ADD	1536	0.2521	5.003	-9.554	10.06	0.05039	0.9598
3	3:165449915:A:G	165449915	G	ADD	1536	0.2521	5.003	-9.554	10.06	0.05039	0.9598
3	3:165450255:A:C	165450255	C	ADD	1536	0.2521	5.003	-9.554	10.06	0.05039	0.9598
3	3:165450872:A:G	165450872	G	ADD	1536	0.2521	5.003	-9.554	10.06	0.05039	0.9598
4	4:29745575:G:A	29745575	A	ADD	1536	0.4532	8.98	-17.15	18.05	0.05047	0.9598
4	4:29747948:G:A	29747948	A	ADD	1536	0.4532	8.98	-17.15	18.05	0.05047	0.9598
4	4:29748123:C:T	29748123	T	ADD	1536	0.4532	8.98	-17.15	18.05	0.05047	0.9598
5	5:116417458:T:A	116417458	A	ADD	1536	-0.3522	6.991	-14.05	13.35	-0.05037	0.9598
5	5:127078541:G:A	127078541	A	ADD	1536	0.2513	4.981	-9.511	10.01	0.05045	0.9598
5	5:142262979:A:G	142262979	G	ADD	1536	-0.3331	6.615	-13.3	12.63	-0.05035	0.9598
6	6:25594379:C:T	25594379	T	ADD	1536	-0.223	4.42	-8.887	8.441	-0.05044	0.9598
6	6:31326082:T:C	31326082	C	ADD	1536	-0.2608	5.17	-10.39	9.872	-0.05045	0.9598
6	6:154034843:T:C	154034843	C	ADD	1536	-0.2631	5.223	-10.5	9.974	-0.05037	0.9598
6	6:154035473:C:T	154035473	T	ADD	1536	-0.2631	5.223	-10.5	9.974	-0.05037	0.9598
6	6:154037660:T:C	154037660	C	ADD	1536	-0.2631	5.223	-10.5	9.974	-0.05037	0.9598
6	6:154039200:A:C	154039200	C	ADD	1536	-0.2631	5.223	-10.5	9.974	-0.05037	0.9598
6	6:154042916:A:C	154042916	C	ADD	1536	-0.2631	5.223	-10.5	9.974	-0.05037	0.9598
6	6:154043755:C:T	154043755	T	ADD	1536	-0.2631	5.223	-10.5	9.974	-0.05037	0.9598
6	6:165616420:A:G	165616420	G	ADD	1536	0.2786	5.523	-10.55	11.1	0.05044	0.9598
7	7:11776049:C:T	11776049	T	ADD	1536	-0.3546	7.034	-14.14	13.43	-0.05041	0.9598
7	7:43369933:T:C	43369933	C	ADD	1536	0.2748	5.446	-10.4	10.95	0.05046	0.9598
8	8:1366569:G:A	1366569	G	ADD	1536	0.2147	4.259	-8.133	8.563	0.0504	0.9598
8	8:15767571:A:G	15767571	G	ADD	1536	0.222	4.406	-8.413	8.857	0.05038	0.9598
9	9:24778476:A:G	24778476	G	ADD	1536	0.2158	4.283	-8.179	8.611	0.05038	0.9598
9	9:25410085:A:G	25410085	G	ADD	1536	-0.2251	4.463	-8.972	8.522	-0.05043	0.9598
11	11:24217160:A:G	24217160	G	ADD	1536	0.2322	4.604	-8.792	9.257	0.05043	0.9598
11	11:102655853:G:A	102655853	A	ADD	1536	0.3943	7.813	-14.92	15.71	0.05046	0.9598
12	12:83829729:G:A	83829729	A	ADD	1536	-0.359	7.116	-14.31	13.59	-0.05045	0.9598
12	12:108268494:G:C	108268494	C	ADD	1536	0.2722	5.395	-10.3	10.85	0.05047	0.9598
12	12:116170540:A:C	116170540	C	ADD	1536	-0.3319	6.591	-13.25	12.59	-0.05035	0.9598
13	13:100042875:C:T	100042875	C	ADD	1536	-0.232	4.598	-9.244	8.78	-0.05046	0.9598
14	14:33283757:C:A	33283757	A	ADD	1536	0.2129	4.221	-8.059	8.485	0.05044	0.9598
14	14:33284052:A:G	33284052	G	ADD	1536	0.2129	4.221	-8.059	8.485	0.05044	0.9598
14	14:65550816:T:A	65550816	A	ADD	1536	0.2211	4.387	-8.377	8.819	0.0504	0.9598
14	14:65552182:C:T	65552182	T	ADD	1536	0.2211	4.387	-8.377	8.819	0.0504	0.9598
15	15:29257177:G:T	29257177	T	ADD	1536	-0.2813	5.576	-11.21	10.65	-0.05044	0.9598
15	15:29259896:C:T	29259896	T	ADD	1536	-0.2813	5.576	-11.21	10.65	-0.05044	0.9598
15	15:29260972:C:T	29260972	T	ADD	1536	-0.2813	5.576	-11.21	10.65	-0.05044	0.9598
15	15:79724089:G:A	79724089	A	ADD	1536	-0.2634	5.221	-10.5	9.969	-0.05045	0.9598
16	16:78896586:G:C	78896586	C	ADD	1536	-0.2517	4.991	-10.03	9.531	-0.05042	0.9598
17	17:39197638:A:G	39197638	G	ADD	1536	0.2705	5.365	-10.24	10.79	0.05043	0.9598
17	17:39198207:C:T	39198207	T	ADD	1536	0.2705	5.365	-10.24	10.79	0.05043	0.9598
17	17:39198503:C:T	39198503	T	ADD	1536	0.2705	5.365	-10.24	10.79	0.05043	0.9598
17	17:39198607:G:A	39198607	A	ADD	1536	0.2705	5.365	-10.24	10.79	0.05043	0.9598
17	17:39201091:G:A	39201091	A	ADD	1536	0.2705	5.365	-10.24	10.79	0.05043	0.9598
17	17:39201832:T:C	39201832	C	ADD	1536	0.2705	5.365	-10.24	10.79	0.05043	0.9598
17	17:39203553:G:T	39203553	T	ADD	1536	0.2705	5.365	-10.24	10.79	0.05043	0.9598
17	17:39204337:T:C	39204337	C	ADD	1536	0.2705	5.365	-10.24	10.79	0.05043	0.9598
17	17:39204473:C:T	39204473	T	ADD	1536	0.2705	5.365	-10.24	10.79	0.05043	0.9598
17	17:39205386:C:G	39205386	G	ADD	1536	0.2705	5.365	-10.24	10.79	0.05043	0.9598
17	17:39206388:G:A	39206388	A	ADD	1536	0.2705	5.365	-10.24	10.79	0.05043	0.9598
19	19:35435006:G:A	35435006	G	ADD	1536	0.2246	4.451	-8.5	8.949	0.05045	0.9598
22	22:32590449:G:A	32590449	A	ADD	1536	-0.329	6.527	-13.12	12.46	-0.05042	0.9598
1	1:91112769:T:C	91112769	C	ADD	1536	0.2999	5.969	-11.4	12	0.05025	0.9599
1	1:196658021:G:A	196658021	A	ADD	1536	-0.2208	4.389	-8.822	8.381	-0.05032	0.9599
2	2:134260458:T:C	134260458	C	ADD	1536	-0.2132	4.234	-8.512	8.086	-0.05034	0.9599
2	2:167011418:C:T	167011418	T	ADD	1536	0.2154	4.288	-8.189	8.62	0.05024	0.9599
2	2:173028677:A:C	173028677	C	ADD	1536	0.3897	7.757	-14.81	15.59	0.05023	0.9599
3	3:6389467:C:A	6389467	A	ADD	1536	0.37	7.361	-14.06	14.8	0.05026	0.9599
3	3:31958712:T:C	31958712	C	ADD	1536	-0.2185	4.344	-8.732	8.295	-0.05029	0.9599
3	3:187175329:T:C	187175329	T	ADD	1536	-0.2242	4.463	-8.971	8.523	-0.05024	0.9599
3	3:190577943:G:A	190577943	A	ADD	1536	-0.2171	4.32	-8.684	8.25	-0.05025	0.9599
4	4:37295361:T:C	37295361	C	ADD	1536	-0.2819	5.601	-11.26	10.7	-0.05033	0.9599
4	4:69968066:T:G	69968066	T	ADD	1536	0.2353	4.676	-8.929	9.4	0.05032	0.9599
4	4:164955788:A:G	164955788	G	ADD	1536	-0.3044	6.05	-12.16	11.55	-0.05031	0.9599
4	4:172200213:G:A	172200213	A	ADD	1536	-0.216	4.294	-8.632	8.2	-0.05031	0.9599
5	5:10938356:G:A	10938356	A	ADD	1536	-0.2699	5.362	-10.78	10.24	-0.05034	0.9599
5	5:120986421:G:A	120986421	A	ADD	1536	0.4125	8.196	-15.65	16.48	0.05033	0.9599
5	5:151725031:T:C	151725031	C	ADD	1536	0.314	6.24	-11.92	12.54	0.05032	0.9599
5	5:163003602:G:A	163003602	G	ADD	1536	0.2251	4.472	-8.54	8.99	0.05035	0.9599
6	6:27970031:G:T	27970031	T	ADD	1536	-0.2825	5.617	-11.29	10.73	-0.05029	0.9599
6	6:27972433:A:T	27972433	T	ADD	1536	-0.2825	5.617	-11.29	10.73	-0.05029	0.9599
6	6:27977495:T:C	27977495	C	ADD	1536	-0.2825	5.617	-11.29	10.73	-0.05029	0.9599
6	6:27977737:T:C	27977737	C	ADD	1536	-0.2825	5.617	-11.29	10.73	-0.05029	0.9599
6	6:27991007:G:A	27991007	A	ADD	1536	-0.2825	5.617	-11.29	10.73	-0.05029	0.9599
6	6:66692092:C:T	66692092	T	ADD	1536	-0.2657	5.282	-10.62	10.09	-0.05029	0.9599
6	6:66694134:T:C	66694134	C	ADD	1536	-0.2657	5.282	-10.62	10.09	-0.05029	0.9599
6	6:66695895:T:C	66695895	C	ADD	1536	-0.2657	5.282	-10.62	10.09	-0.05029	0.9599
6	6:66696729:A:G	66696729	G	ADD	1536	-0.2657	5.282	-10.62	10.09	-0.05029	0.9599
6	6:66697428:G:A	66697428	A	ADD	1536	-0.2657	5.282	-10.62	10.09	-0.05029	0.9599
6	6:134539954:G:A	134539954	A	ADD	1536	-0.264	5.255	-10.56	10.04	-0.05023	0.9599
6	6:162851279:T:C	162851279	C	ADD	1536	-0.2147	4.268	-8.58	8.151	-0.05031	0.9599
6	6:168553244:A:G	168553244	G	ADD	1536	-0.215	4.276	-8.596	8.166	-0.05027	0.9599
7	7:12900078:A:G	12900078	G	ADD	1536	0.2145	4.261	-8.137	8.567	0.05034	0.9599
7	7:12901398:A:G	12901398	G	ADD	1536	0.2145	4.261	-8.137	8.567	0.05034	0.9599
7	7:12902723:C:G	12902723	G	ADD	1536	0.2145	4.261	-8.137	8.567	0.05034	0.9599
7	7:12903271:T:G	12903271	G	ADD	1536	0.2145	4.261	-8.137	8.567	0.05034	0.9599
7	7:156036933:A:G	156036933	A	ADD	1536	0.2574	5.12	-9.778	10.29	0.05027	0.9599
8	8:6829255:C:A	6829255	A	ADD	1536	0.228	4.536	-8.663	9.118	0.05026	0.9599
8	8:26706459:C:T	26706459	T	ADD	1536	0.212	4.217	-8.052	8.476	0.05027	0.9599
8	8:26706905:A:G	26706905	G	ADD	1536	0.212	4.217	-8.052	8.476	0.05027	0.9599
8	8:33407342:T:C	33407342	C	ADD	1536	0.2862	5.694	-10.87	11.45	0.05026	0.9599
8	8:33412433:G:C	33412433	C	ADD	1536	0.2862	5.694	-10.87	11.45	0.05026	0.9599
8	8:33412642:G:A	33412642	A	ADD	1536	0.2862	5.694	-10.87	11.45	0.05026	0.9599
8	8:33412681:G:A	33412681	A	ADD	1536	0.2862	5.694	-10.87	11.45	0.05026	0.9599
8	8:33413413:C:T	33413413	T	ADD	1536	0.2862	5.694	-10.87	11.45	0.05026	0.9599
8	8:41938867:C:T	41938867	T	ADD	1536	0.3087	6.136	-11.72	12.34	0.05031	0.9599
8	8:143047639:A:G	143047639	G	ADD	1536	-0.2227	4.425	-8.895	8.45	-0.05033	0.9599
9	9:117897348:G:A	117897348	G	ADD	1536	0.2123	4.226	-8.071	8.495	0.05023	0.9599
9	9:117897993:T:C	117897993	T	ADD	1536	0.2123	4.226	-8.071	8.495	0.05023	0.9599
9	9:117898171:A:C	117898171	A	ADD	1536	0.2123	4.226	-8.071	8.495	0.05023	0.9599
9	9:117898497:T:C	117898497	T	ADD	1536	0.2123	4.226	-8.071	8.495	0.05023	0.9599
9	9:117899311:G:A	117899311	G	ADD	1536	0.2123	4.226	-8.071	8.495	0.05023	0.9599
9	9:117899359:T:C	117899359	T	ADD	1536	0.2123	4.226	-8.071	8.495	0.05023	0.9599
9	9:117899653:A:G	117899653	A	ADD	1536	0.2123	4.226	-8.071	8.495	0.05023	0.9599
9	9:117899958:C:T	117899958	C	ADD	1536	0.2123	4.226	-8.071	8.495	0.05023	0.9599
9	9:117900476:A:G	117900476	A	ADD	1536	0.2123	4.226	-8.071	8.495	0.05023	0.9599
9	9:117901445:A:C	117901445	A	ADD	1536	0.2123	4.226	-8.071	8.495	0.05023	0.9599
9	9:117901465:A:G	117901465	A	ADD	1536	0.2123	4.226	-8.071	8.495	0.05023	0.9599
9	9:117901622:G:T	117901622	G	ADD	1536	0.2123	4.226	-8.071	8.495	0.05023	0.9599
9	9:117902066:G:C	117902066	G	ADD	1536	0.2123	4.226	-8.071	8.495	0.05023	0.9599
9	9:117902853:G:C	117902853	G	ADD	1536	0.2123	4.226	-8.071	8.495	0.05023	0.9599
9	9:117903200:T:C	117903200	T	ADD	1536	0.2123	4.226	-8.071	8.495	0.05023	0.9599
9	9:117903491:T:C	117903491	T	ADD	1536	0.2123	4.226	-8.071	8.495	0.05023	0.9599
9	9:117903848:T:C	117903848	T	ADD	1536	0.2123	4.226	-8.071	8.495	0.05023	0.9599
9	9:117903975:G:A	117903975	G	ADD	1536	0.2123	4.226	-8.071	8.495	0.05023	0.9599
9	9:117904649:T:C	117904649	T	ADD	1536	0.2123	4.226	-8.071	8.495	0.05023	0.9599
9	9:117904778:G:A	117904778	G	ADD	1536	0.2123	4.226	-8.071	8.495	0.05023	0.9599
9	9:117905891:G:A	117905891	G	ADD	1536	0.2123	4.226	-8.071	8.495	0.05023	0.9599
9	9:117906086:G:A	117906086	G	ADD	1536	0.2123	4.226	-8.071	8.495	0.05023	0.9599
9	9:117906741:A:C	117906741	A	ADD	1536	0.2123	4.226	-8.071	8.495	0.05023	0.9599
9	9:117907006:G:A	117907006	G	ADD	1536	0.2123	4.226	-8.071	8.495	0.05023	0.9599
9	9:117907164:G:C	117907164	G	ADD	1536	0.2123	4.226	-8.071	8.495	0.05023	0.9599
9	9:117907209:G:A	117907209	G	ADD	1536	0.2123	4.226	-8.071	8.495	0.05023	0.9599
9	9:117907355:A:T	117907355	A	ADD	1536	0.2123	4.226	-8.071	8.495	0.05023	0.9599
9	9:117907847:T:A	117907847	T	ADD	1536	0.2123	4.226	-8.071	8.495	0.05023	0.9599
9	9:117907940:A:G	117907940	A	ADD	1536	0.2123	4.226	-8.071	8.495	0.05023	0.9599
9	9:117908721:C:T	117908721	C	ADD	1536	0.2123	4.226	-8.071	8.495	0.05023	0.9599
9	9:117908733:T:C	117908733	T	ADD	1536	0.2123	4.226	-8.071	8.495	0.05023	0.9599
10	10:14993655:T:G	14993655	G	ADD	1536	-0.2375	4.722	-9.492	9.017	-0.05031	0.9599
10	10:14994824:A:G	14994824	G	ADD	1536	-0.2375	4.722	-9.492	9.017	-0.05031	0.9599
10	10:67900013:T:C	67900013	C	ADD	1536	-0.2303	4.582	-9.211	8.75	-0.05025	0.9599
11	11:75375179:C:T	75375179	T	ADD	1536	-0.2249	4.467	-8.981	8.531	-0.05034	0.9599
11	11:97892938:A:G	97892938	G	ADD	1536	-0.2591	5.151	-10.35	9.836	-0.0503	0.9599
11	11:107657289:A:G	107657289	A	ADD	1536	0.2359	4.689	-8.954	9.426	0.0503	0.9599
11	11:134702775:G:C	134702775	C	ADD	1536	-0.2468	4.914	-9.878	9.384	-0.05023	0.9599
12	12:63676717:A:G	63676717	G	ADD	1536	0.2189	4.351	-8.309	8.747	0.05031	0.9599
12	12:63677934:T:C	63677934	C	ADD	1536	0.2189	4.351	-8.309	8.747	0.05031	0.9599
12	12:79944776:A:G	79944776	G	ADD	1536	0.2447	4.865	-9.291	9.781	0.05029	0.9599
12	12:104059170:A:G	104059170	G	ADD	1536	0.2603	5.175	-9.883	10.4	0.0503	0.9599
12	12:104059763:C:G	104059763	G	ADD	1536	0.2603	5.175	-9.883	10.4	0.0503	0.9599
12	12:114578194:C:T	114578194	T	ADD	1536	-0.2226	4.428	-8.901	8.456	-0.05028	0.9599
13	13:34952924:C:A	34952924	C	ADD	1536	-0.3819	7.589	-15.26	14.49	-0.05032	0.9599
13	13:104930339:A:T	104930339	T	ADD	1536	0.3542	7.041	-13.45	14.15	0.0503	0.9599
13	13:111147231:A:C	111147231	C	ADD	1536	0.2934	5.831	-11.14	11.72	0.05032	0.9599
13	13:111147444:A:G	111147444	G	ADD	1536	0.2934	5.831	-11.14	11.72	0.05032	0.9599
13	13:111149288:A:G	111149288	G	ADD	1536	0.2934	5.831	-11.14	11.72	0.05032	0.9599
14	14:43735959:A:T	43735959	T	ADD	1536	0.2457	4.886	-9.331	9.823	0.05029	0.9599
14	14:78705616:G:A	78705616	A	ADD	1536	0.2424	4.824	-9.213	9.697	0.05025	0.9599
14	14:78710044:G:A	78710044	A	ADD	1536	0.2424	4.824	-9.213	9.697	0.05025	0.9599
15	15:33995174:G:A	33995174	A	ADD	1536	-0.472	9.381	-18.86	17.92	-0.05031	0.9599
16	16:10595105:A:C	10595105	C	ADD	1536	-0.4147	8.241	-16.57	15.74	-0.05032	0.9599
16	16:64783023:A:G	64783023	A	ADD	1536	0.2187	4.352	-8.311	8.748	0.05026	0.9599
16	16:78692220:A:C	78692220	C	ADD	1536	0.2118	4.216	-8.051	8.474	0.05025	0.9599
18	18:68870144:C:T	68870144	T	ADD	1536	0.2247	4.47	-8.536	8.985	0.05026	0.9599
1	1:70189029:C:T	70189029	T	ADD	1536	-0.4519	8.999	-18.09	17.19	-0.05022	0.96
1	1:101956596:C:A	101956596	A	ADD	1536	-0.2347	4.676	-9.4	8.93	-0.0502	0.96
1	1:101959484:T:A	101959484	A	ADD	1536	-0.2347	4.676	-9.4	8.93	-0.0502	0.96
2	2:10386688:C:T	10386688	T	ADD	1536	0.2951	5.883	-11.24	11.83	0.05016	0.96
2	2:51409350:T:C	51409350	C	ADD	1536	0.2785	5.554	-10.61	11.16	0.05015	0.96
2	2:56074877:G:A	56074877	A	ADD	1536	-0.4078	8.132	-16.35	15.53	-0.05015	0.96
2	2:133392633:G:A	133392633	A	ADD	1536	-0.2458	4.899	-9.848	9.356	-0.05018	0.96
2	2:192335988:G:A	192335988	A	ADD	1536	-0.2679	5.336	-10.73	10.19	-0.05022	0.96
3	3:41017070:A:G	41017070	G	ADD	1536	0.2433	4.844	-9.252	9.738	0.05022	0.96
3	3:64183112:A:G	64183112	G	ADD	1536	0.244	4.858	-9.278	9.766	0.05022	0.96
3	3:159137792:A:G	159137792	G	ADD	1536	0.2303	4.591	-8.768	9.229	0.05017	0.96
3	3:194452062:C:A	194452062	A	ADD	1536	0.3106	6.194	-11.83	12.45	0.05015	0.96
3	3:194612666:T:G	194612666	G	ADD	1536	0.2673	5.334	-10.19	10.72	0.05011	0.96
4	4:54093969:T:C	54093969	C	ADD	1536	-0.2263	4.511	-9.068	8.616	-0.05015	0.96
4	4:54095794:G:A	54095794	A	ADD	1536	-0.2263	4.511	-9.068	8.616	-0.05015	0.96
4	4:133530621:A:G	133530621	A	ADD	1536	-0.2669	5.316	-10.69	10.15	-0.05022	0.96
4	4:184232252:A:G	184232252	G	ADD	1536	0.2891	5.762	-11	11.58	0.05017	0.96
5	5:64945304:C:T	64945304	T	ADD	1536	0.4211	8.395	-16.03	16.88	0.05016	0.96
5	5:64949260:A:C	64949260	C	ADD	1536	0.4211	8.395	-16.03	16.88	0.05016	0.96
5	5:64952728:G:A	64952728	A	ADD	1536	0.4211	8.395	-16.03	16.88	0.05016	0.96
5	5:64956369:C:T	64956369	T	ADD	1536	0.4211	8.395	-16.03	16.88	0.05016	0.96
5	5:64957431:G:A	64957431	A	ADD	1536	0.4211	8.395	-16.03	16.88	0.05016	0.96
5	5:64965217:C:A	64965217	A	ADD	1536	0.4211	8.395	-16.03	16.88	0.05016	0.96
5	5:149705509:G:A	149705509	A	ADD	1536	-0.2645	5.274	-10.6	10.07	-0.05015	0.96
6	6:19709354:G:A	19709354	A	ADD	1536	0.2542	5.07	-9.682	10.19	0.05015	0.96
6	6:28641689:A:G	28641689	G	ADD	1536	-0.2278	4.538	-9.121	8.666	-0.0502	0.96
6	6:32272310:C:G	32272310	G	ADD	1536	-0.4068	8.119	-16.32	15.51	-0.05011	0.96
6	6:53579392:A:G	53579392	G	ADD	1536	0.343	6.84	-13.06	13.75	0.05015	0.96
6	6:152245890:C:T	152245890	T	ADD	1536	-0.3396	6.771	-13.61	12.93	-0.05016	0.96
7	7:122493144:G:A	122493144	A	ADD	1536	-0.2877	5.737	-11.53	10.96	-0.05015	0.96
7	7:151646012:A:G	151646012	G	ADD	1536	-0.2109	4.203	-8.449	8.028	-0.05018	0.96
7	7:151646030:G:C	151646030	C	ADD	1536	-0.2109	4.203	-8.449	8.028	-0.05018	0.96
8	8:2103634:C:G	2103634	G	ADD	1536	0.2558	5.097	-9.734	10.25	0.05018	0.96
8	8:4235710:C:T	4235710	C	ADD	1536	-0.2328	4.64	-9.327	8.861	-0.05016	0.96
8	8:13380879:A:G	13380879	A	ADD	1536	-0.2144	4.271	-8.585	8.156	-0.0502	0.96
8	8:40578652:C:T	40578652	T	ADD	1536	0.285	5.678	-10.84	11.41	0.05019	0.96
8	8:40579156:C:A	40579156	A	ADD	1536	0.285	5.678	-10.84	11.41	0.05019	0.96
8	8:40579255:T:C	40579255	C	ADD	1536	0.285	5.678	-10.84	11.41	0.05019	0.96
8	8:48805582:G:A	48805582	A	ADD	1536	-0.2808	5.597	-11.25	10.69	-0.05016	0.96
8	8:48812004:T:C	48812004	C	ADD	1536	-0.2808	5.597	-11.25	10.69	-0.05016	0.96
8	8:48832977:G:A	48832977	A	ADD	1536	-0.2808	5.597	-11.25	10.69	-0.05016	0.96
8	8:48833286:T:C	48833286	C	ADD	1536	-0.2808	5.597	-11.25	10.69	-0.05016	0.96
8	8:48834925:G:A	48834925	A	ADD	1536	-0.2808	5.597	-11.25	10.69	-0.05016	0.96
8	8:48847069:T:A	48847069	A	ADD	1536	-0.2808	5.597	-11.25	10.69	-0.05016	0.96
8	8:122495438:G:A	122495438	A	ADD	1536	0.2776	5.527	-10.56	11.11	0.05022	0.96
9	9:21072474:G:A	21072474	A	ADD	1536	-0.2353	4.693	-9.433	8.962	-0.05015	0.96
9	9:82706489:C:A	82706489	C	ADD	1536	0.3708	7.396	-14.12	14.87	0.05014	0.96
9	9:96191004:C:T	96191004	T	ADD	1536	0.2304	4.596	-8.778	9.239	0.05014	0.96
10	10:96997167:G:A	96997167	A	ADD	1536	-0.3908	7.786	-15.65	14.87	-0.05019	0.96
10	10:96997175:G:A	96997175	A	ADD	1536	-0.3908	7.786	-15.65	14.87	-0.05019	0.96
11	11:9786137:G:A	9786137	A	ADD	1536	-0.2141	4.272	-8.586	8.158	-0.05012	0.96
11	11:80118588:A:G	80118588	G	ADD	1536	0.219	4.369	-8.344	8.782	0.05013	0.96
12	12:3447151:G:A	3447151	A	ADD	1536	-0.2488	4.955	-9.961	9.464	-0.0502	0.96
12	12:31087757:A:G	31087757	A	ADD	1536	-0.2524	5.032	-10.11	9.609	-0.05016	0.96
12	12:32194286:A:T	32194286	T	ADD	1536	0.2361	4.713	-9.002	9.474	0.0501	0.96
12	12:96553248:A:C	96553248	C	ADD	1536	0.2702	5.389	-10.29	10.83	0.05013	0.96
12	12:116073465:G:A	116073465	A	ADD	1536	-0.2152	4.295	-8.634	8.203	-0.0501	0.96
13	13:85079651:T:C	85079651	C	ADD	1536	-0.2491	4.971	-9.993	9.495	-0.05011	0.96
14	14:79073108:G:A	79073108	A	ADD	1536	0.2822	5.629	-10.75	11.31	0.05013	0.96
14	14:79077157:G:A	79077157	A	ADD	1536	0.2822	5.629	-10.75	11.31	0.05013	0.96
14	14:79077788:T:G	79077788	G	ADD	1536	0.2822	5.629	-10.75	11.31	0.05013	0.96
15	15:96666466:A:G	96666466	G	ADD	1536	0.2677	5.332	-10.18	10.72	0.05021	0.96
20	20:37601243:A:G	37601243	G	ADD	1536	-0.3062	6.097	-12.26	11.64	-0.05021	0.96
20	20:44379176:T:C	44379176	C	ADD	1536	0.2125	4.241	-8.101	8.526	0.05011	0.96
3	3:48335808:T:C	48335808	C	ADD	1536	0.2288	4.574	-8.737	9.194	0.05001	0.9601
3	3:53718260:T:G	53718260	G	ADD	1536	0.2181	4.361	-8.329	8.765	0.05002	0.9601
3	3:126864660:C:T	126864660	T	ADD	1536	0.2547	5.096	-9.733	10.24	0.04998	0.9601
3	3:137659603:G:A	137659603	G	ADD	1536	-0.2324	4.643	-9.332	8.867	-0.05006	0.9601
3	3:148279212:T:C	148279212	C	ADD	1536	-0.2145	4.291	-8.625	8.196	-0.04999	0.9601
3	3:148279214:G:C	148279214	C	ADD	1536	-0.2145	4.291	-8.625	8.196	-0.04999	0.9601
3	3:148279224:A:C	148279224	C	ADD	1536	-0.2145	4.291	-8.625	8.196	-0.04999	0.9601
3	3:192087574:G:A	192087574	A	ADD	1536	0.271	5.412	-10.34	10.88	0.05007	0.9601
4	4:163054259:T:C	163054259	C	ADD	1536	0.2537	5.071	-9.686	10.19	0.05002	0.9601
4	4:163054432:A:G	163054432	G	ADD	1536	0.2537	5.071	-9.686	10.19	0.05002	0.9601
4	4:163055085:C:G	163055085	G	ADD	1536	0.2537	5.071	-9.686	10.19	0.05002	0.9601
4	4:163055430:A:G	163055430	G	ADD	1536	0.2537	5.071	-9.686	10.19	0.05002	0.9601
4	4:163055663:C:T	163055663	T	ADD	1536	0.2537	5.071	-9.686	10.19	0.05002	0.9601
4	4:163056488:G:A	163056488	A	ADD	1536	0.2537	5.071	-9.686	10.19	0.05002	0.9601
4	4:163056767:G:C	163056767	C	ADD	1536	0.2537	5.071	-9.686	10.19	0.05002	0.9601
4	4:163057153:T:C	163057153	C	ADD	1536	0.2537	5.071	-9.686	10.19	0.05002	0.9601
4	4:163057553:A:G	163057553	G	ADD	1536	0.2537	5.071	-9.686	10.19	0.05002	0.9601
4	4:163058139:G:A	163058139	A	ADD	1536	0.2537	5.071	-9.686	10.19	0.05002	0.9601
4	4:163058474:A:G	163058474	G	ADD	1536	0.2537	5.071	-9.686	10.19	0.05002	0.9601
4	4:163058536:A:G	163058536	G	ADD	1536	0.2537	5.071	-9.686	10.19	0.05002	0.9601
4	4:163058952:C:T	163058952	T	ADD	1536	0.2537	5.071	-9.686	10.19	0.05002	0.9601
4	4:163059003:C:T	163059003	T	ADD	1536	0.2537	5.071	-9.686	10.19	0.05002	0.9601
4	4:163059056:A:G	163059056	G	ADD	1536	0.2537	5.071	-9.686	10.19	0.05002	0.9601
4	4:163059187:A:G	163059187	G	ADD	1536	0.2537	5.071	-9.686	10.19	0.05002	0.9601
4	4:163059253:C:T	163059253	T	ADD	1536	0.2537	5.071	-9.686	10.19	0.05002	0.9601
4	4:163059330:C:T	163059330	T	ADD	1536	0.2537	5.071	-9.686	10.19	0.05002	0.9601
4	4:163059412:G:A	163059412	A	ADD	1536	0.2537	5.071	-9.686	10.19	0.05002	0.9601
4	4:163059564:G:T	163059564	T	ADD	1536	0.2537	5.071	-9.686	10.19	0.05002	0.9601
4	4:163060097:A:C	163060097	C	ADD	1536	0.2537	5.071	-9.686	10.19	0.05002	0.9601
4	4:163060259:T:C	163060259	C	ADD	1536	0.2537	5.071	-9.686	10.19	0.05002	0.9601
4	4:163060271:A:G	163060271	G	ADD	1536	0.2537	5.071	-9.686	10.19	0.05002	0.9601
4	4:163061094:A:C	163061094	C	ADD	1536	0.2537	5.071	-9.686	10.19	0.05002	0.9601
4	4:163061545:A:C	163061545	C	ADD	1536	0.2537	5.071	-9.686	10.19	0.05002	0.9601
4	4:163061927:A:C	163061927	C	ADD	1536	0.2537	5.071	-9.686	10.19	0.05002	0.9601
4	4:163062138:G:A	163062138	A	ADD	1536	0.2537	5.071	-9.686	10.19	0.05002	0.9601
4	4:163063012:T:C	163063012	C	ADD	1536	0.2537	5.071	-9.686	10.19	0.05002	0.9601
4	4:163063013:G:A	163063013	A	ADD	1536	0.2537	5.071	-9.686	10.19	0.05002	0.9601
4	4:163065087:T:G	163065087	G	ADD	1536	0.2537	5.071	-9.686	10.19	0.05002	0.9601
4	4:163065143:T:C	163065143	C	ADD	1536	0.2537	5.071	-9.686	10.19	0.05002	0.9601
4	4:163065264:C:T	163065264	T	ADD	1536	0.2537	5.071	-9.686	10.19	0.05002	0.9601
4	4:163065268:G:C	163065268	C	ADD	1536	0.2537	5.071	-9.686	10.19	0.05002	0.9601
4	4:163066461:G:A	163066461	A	ADD	1536	0.2537	5.071	-9.686	10.19	0.05002	0.9601
4	4:163066530:A:G	163066530	G	ADD	1536	0.2537	5.071	-9.686	10.19	0.05002	0.9601
4	4:163066741:G:C	163066741	C	ADD	1536	0.2537	5.071	-9.686	10.19	0.05002	0.9601
4	4:163066770:G:A	163066770	A	ADD	1536	0.2537	5.071	-9.686	10.19	0.05002	0.9601
4	4:163067752:C:G	163067752	G	ADD	1536	0.2537	5.071	-9.686	10.19	0.05002	0.9601
4	4:163068042:T:C	163068042	C	ADD	1536	0.2537	5.071	-9.686	10.19	0.05002	0.9601
4	4:163068154:G:A	163068154	A	ADD	1536	0.2537	5.071	-9.686	10.19	0.05002	0.9601
4	4:163068164:C:T	163068164	T	ADD	1536	0.2537	5.071	-9.686	10.19	0.05002	0.9601
4	4:163068747:C:T	163068747	T	ADD	1536	0.2537	5.071	-9.686	10.19	0.05002	0.9601
4	4:163069069:A:T	163069069	T	ADD	1536	0.2537	5.071	-9.686	10.19	0.05002	0.9601
4	4:163069443:C:T	163069443	T	ADD	1536	0.2537	5.071	-9.686	10.19	0.05002	0.9601
4	4:163069494:T:C	163069494	C	ADD	1536	0.2537	5.071	-9.686	10.19	0.05002	0.9601
4	4:163069701:G:A	163069701	A	ADD	1536	0.2537	5.071	-9.686	10.19	0.05002	0.9601
4	4:163069780:G:A	163069780	A	ADD	1536	0.2537	5.071	-9.686	10.19	0.05002	0.9601
4	4:163070308:T:A	163070308	A	ADD	1536	0.2537	5.071	-9.686	10.19	0.05002	0.9601
4	4:163070398:C:T	163070398	T	ADD	1536	0.2537	5.071	-9.686	10.19	0.05002	0.9601
4	4:163070509:G:C	163070509	C	ADD	1536	0.2537	5.071	-9.686	10.19	0.05002	0.9601
4	4:163070648:T:C	163070648	C	ADD	1536	0.2537	5.071	-9.686	10.19	0.05002	0.9601
4	4:163070755:C:T	163070755	T	ADD	1536	0.2537	5.071	-9.686	10.19	0.05002	0.9601
4	4:163071079:T:A	163071079	A	ADD	1536	0.2537	5.071	-9.686	10.19	0.05002	0.9601
4	4:163071441:A:G	163071441	G	ADD	1536	0.2537	5.071	-9.686	10.19	0.05002	0.9601
4	4:163071782:A:T	163071782	T	ADD	1536	0.2537	5.071	-9.686	10.19	0.05002	0.9601
4	4:163072871:T:G	163072871	G	ADD	1536	0.2537	5.071	-9.686	10.19	0.05002	0.9601
4	4:163073145:C:T	163073145	T	ADD	1536	0.2537	5.071	-9.686	10.19	0.05002	0.9601
4	4:163073169:A:G	163073169	G	ADD	1536	0.2537	5.071	-9.686	10.19	0.05002	0.9601
4	4:163073660:C:T	163073660	T	ADD	1536	0.2537	5.071	-9.686	10.19	0.05002	0.9601
4	4:163073685:C:T	163073685	T	ADD	1536	0.2537	5.071	-9.686	10.19	0.05002	0.9601
4	4:163074350:T:C	163074350	C	ADD	1536	0.2537	5.071	-9.686	10.19	0.05002	0.9601
4	4:163075298:C:T	163075298	T	ADD	1536	0.2537	5.071	-9.686	10.19	0.05002	0.9601
4	4:163075840:T:C	163075840	C	ADD	1536	0.2537	5.071	-9.686	10.19	0.05002	0.9601
4	4:163076040:T:C	163076040	C	ADD	1536	0.2537	5.071	-9.686	10.19	0.05002	0.9601
4	4:163076142:C:T	163076142	T	ADD	1536	0.2537	5.071	-9.686	10.19	0.05002	0.9601
4	4:163076304:A:G	163076304	G	ADD	1536	0.2537	5.071	-9.686	10.19	0.05002	0.9601
4	4:163076643:G:A	163076643	A	ADD	1536	0.2537	5.071	-9.686	10.19	0.05002	0.9601
4	4:182076162:G:A	182076162	A	ADD	1536	0.2647	5.284	-10.09	10.62	0.0501	0.9601
5	5:115268920:A:G	115268920	G	ADD	1536	0.234	4.671	-8.92	9.388	0.05009	0.9601
5	5:117292268:A:G	117292268	G	ADD	1536	0.4199	8.39	-16.02	16.86	0.05004	0.9601
6	6:32650362:T:C	32650362	C	ADD	1536	0.2401	4.802	-9.172	9.652	0.04999	0.9601
6	6:49595874:C:G	49595874	G	ADD	1536	-0.2206	4.404	-8.852	8.411	-0.05009	0.9601
7	7:9748797:A:G	9748797	G	ADD	1536	0.2331	4.657	-8.895	9.362	0.05006	0.9601
7	7:26591585:G:T	26591585	T	ADD	1536	-0.2347	4.694	-9.435	8.966	-0.04999	0.9601
7	7:39572417:G:T	39572417	T	ADD	1536	0.2392	4.785	-9.139	9.618	0.05	0.9601
7	7:39572651:T:A	39572651	A	ADD	1536	0.2392	4.785	-9.139	9.618	0.05	0.9601
7	7:39574767:A:G	39574767	G	ADD	1536	0.2392	4.785	-9.139	9.618	0.05	0.9601
7	7:39574872:C:T	39574872	T	ADD	1536	0.2392	4.785	-9.139	9.618	0.05	0.9601
7	7:39574894:G:T	39574894	T	ADD	1536	0.2392	4.785	-9.139	9.618	0.05	0.9601
7	7:39574987:T:G	39574987	G	ADD	1536	0.2392	4.785	-9.139	9.618	0.05	0.9601
7	7:39575358:A:T	39575358	T	ADD	1536	0.2392	4.785	-9.139	9.618	0.05	0.9601
7	7:39575501:A:G	39575501	G	ADD	1536	0.2392	4.785	-9.139	9.618	0.05	0.9601
7	7:39576300:G:T	39576300	T	ADD	1536	0.2392	4.785	-9.139	9.618	0.05	0.9601
7	7:39576301:C:A	39576301	A	ADD	1536	0.2392	4.785	-9.139	9.618	0.05	0.9601
7	7:39576530:T:C	39576530	C	ADD	1536	0.2392	4.785	-9.139	9.618	0.05	0.9601
7	7:39576636:C:G	39576636	G	ADD	1536	0.2392	4.785	-9.139	9.618	0.05	0.9601
7	7:39576753:C:T	39576753	T	ADD	1536	0.2392	4.785	-9.139	9.618	0.05	0.9601
7	7:39577197:G:T	39577197	T	ADD	1536	0.2392	4.785	-9.139	9.618	0.05	0.9601
7	7:39578911:G:T	39578911	T	ADD	1536	0.2392	4.785	-9.139	9.618	0.05	0.9601
7	7:39579710:G:A	39579710	A	ADD	1536	0.2392	4.785	-9.139	9.618	0.05	0.9601
7	7:113796122:G:A	113796122	A	ADD	1536	-0.2111	4.215	-8.472	8.049	-0.05009	0.9601
7	7:115952644:C:T	115952644	T	ADD	1536	-0.2164	4.325	-8.692	8.26	-0.05004	0.9601
7	7:122186718:G:A	122186718	A	ADD	1536	0.2164	4.32	-8.251	8.683	0.05009	0.9601
8	8:15918074:T:C	15918074	C	ADD	1536	0.3521	7.042	-13.45	14.15	0.05	0.9601
8	8:70624372:A:G	70624372	G	ADD	1536	-0.3488	6.965	-14	13.3	-0.05008	0.9601
8	8:83687096:A:G	83687096	G	ADD	1536	-0.2108	4.216	-8.474	8.052	-0.04999	0.9601
8	8:83688161:T:C	83688161	C	ADD	1536	-0.2108	4.216	-8.474	8.052	-0.04999	0.9601
8	8:83688876:C:A	83688876	A	ADD	1536	-0.2108	4.216	-8.474	8.052	-0.04999	0.9601
8	8:137054127:T:C	137054127	C	ADD	1536	0.2301	4.603	-8.792	9.253	0.04999	0.9601
8	8:137054759:C:T	137054759	T	ADD	1536	0.2301	4.603	-8.792	9.253	0.04999	0.9601
8	8:137054854:G:A	137054854	A	ADD	1536	0.2301	4.603	-8.792	9.253	0.04999	0.9601
8	8:137054916:T:G	137054916	G	ADD	1536	0.2301	4.603	-8.792	9.253	0.04999	0.9601
8	8:137055735:A:C	137055735	C	ADD	1536	0.2301	4.603	-8.792	9.253	0.04999	0.9601
8	8:137055821:T:C	137055821	C	ADD	1536	0.2301	4.603	-8.792	9.253	0.04999	0.9601
8	8:137059754:A:G	137059754	G	ADD	1536	0.2301	4.603	-8.792	9.253	0.04999	0.9601
10	10:27896702:C:G	27896702	G	ADD	1536	-0.2126	4.249	-8.54	8.115	-0.05004	0.9601
10	10:27896836:G:A	27896836	A	ADD	1536	-0.2126	4.249	-8.54	8.115	-0.05004	0.9601
10	10:27897594:G:A	27897594	A	ADD	1536	-0.2126	4.249	-8.54	8.115	-0.05004	0.9601
10	10:27897628:A:G	27897628	G	ADD	1536	-0.2126	4.249	-8.54	8.115	-0.05004	0.9601
10	10:27897934:G:A	27897934	A	ADD	1536	-0.2126	4.249	-8.54	8.115	-0.05004	0.9601
10	10:27897987:G:A	27897987	A	ADD	1536	-0.2126	4.249	-8.54	8.115	-0.05004	0.9601
10	10:27898059:G:A	27898059	A	ADD	1536	-0.2126	4.249	-8.54	8.115	-0.05004	0.9601
10	10:27898194:G:A	27898194	A	ADD	1536	-0.2126	4.249	-8.54	8.115	-0.05004	0.9601
10	10:27898930:G:A	27898930	A	ADD	1536	-0.2126	4.249	-8.54	8.115	-0.05004	0.9601
10	10:27899385:G:A	27899385	A	ADD	1536	-0.2126	4.249	-8.54	8.115	-0.05004	0.9601
10	10:27899858:T:C	27899858	C	ADD	1536	-0.2126	4.249	-8.54	8.115	-0.05004	0.9601
10	10:27899874:C:T	27899874	T	ADD	1536	-0.2126	4.249	-8.54	8.115	-0.05004	0.9601
10	10:27899997:G:A	27899997	A	ADD	1536	-0.2126	4.249	-8.54	8.115	-0.05004	0.9601
10	10:27900052:G:T	27900052	T	ADD	1536	-0.2126	4.249	-8.54	8.115	-0.05004	0.9601
10	10:131009253:G:A	131009253	G	ADD	1536	0.2609	5.209	-9.948	10.47	0.05009	0.9601
10	10:132970876:C:T	132970876	T	ADD	1536	-0.2295	4.59	-9.225	8.766	-0.05001	0.9601
12	12:40735169:G:C	40735169	G	ADD	1536	0.2261	4.515	-8.624	9.076	0.05008	0.9601
12	12:66246888:G:A	66246888	A	ADD	1536	0.3481	6.962	-13.3	13.99	0.05001	0.9601
12	12:76290744:G:A	76290744	A	ADD	1536	-0.286	5.717	-11.49	10.92	-0.05002	0.9601
12	12:101163035:T:C	101163035	T	ADD	1536	0.2127	4.246	-8.109	8.534	0.05009	0.9601
12	12:114570663:T:C	114570663	C	ADD	1536	0.2219	4.431	-8.462	8.906	0.05007	0.9601
12	12:116371009:A:G	116371009	G	ADD	1536	-0.2444	4.884	-9.816	9.328	-0.05005	0.9601
12	12:116372003:G:A	116372003	A	ADD	1536	-0.2444	4.884	-9.816	9.328	-0.05005	0.9601
13	13:109829140:A:G	109829140	A	ADD	1536	0.2138	4.274	-8.164	8.592	0.05002	0.9601
15	15:54347324:T:G	54347324	G	ADD	1536	0.2289	4.576	-8.739	9.197	0.05002	0.9601
15	15:82051390:T:C	82051390	C	ADD	1536	-0.2845	5.689	-11.44	10.87	-0.05001	0.9601
20	20:4064259:C:T	4064259	T	ADD	1536	0.2109	4.216	-8.052	8.474	0.05002	0.9601
1	1:4413393:C:T	4413393	T	ADD	1536	-0.227	4.551	-9.146	8.692	-0.04989	0.9602
1	1:4686211:C:T	4686211	T	ADD	1536	0.2456	4.926	-9.408	9.9	0.04985	0.9602
1	1:4686634:G:C	4686634	C	ADD	1536	0.2456	4.926	-9.408	9.9	0.04985	0.9602
1	1:29161609:T:C	29161609	C	ADD	1536	-0.3509	7.03	-14.13	13.43	-0.04992	0.9602
1	1:29161825:G:A	29161825	A	ADD	1536	-0.3509	7.03	-14.13	13.43	-0.04992	0.9602
1	1:47860423:T:C	47860423	C	ADD	1536	-0.231	4.628	-9.302	8.84	-0.0499	0.9602
1	1:102941373:T:C	102941373	C	ADD	1536	0.2144	4.293	-8.2	8.629	0.04995	0.9602
1	1:242855506:C:A	242855506	A	ADD	1536	-0.228	4.57	-9.185	8.729	-0.0499	0.9602
2	2:16852337:A:G	16852337	G	ADD	1536	-0.3404	6.817	-13.7	13.02	-0.04993	0.9602
2	2:45310387:G:A	45310387	A	ADD	1536	0.3045	6.103	-11.66	12.27	0.0499	0.9602
2	2:47751215:G:A	47751215	A	ADD	1536	0.4458	8.932	-17.06	17.95	0.04992	0.9602
2	2:56578856:T:G	56578856	G	ADD	1536	0.3084	6.173	-11.79	12.41	0.04996	0.9602
2	2:56581160:A:G	56581160	G	ADD	1536	0.3084	6.173	-11.79	12.41	0.04996	0.9602
2	2:56581878:T:A	56581878	A	ADD	1536	0.3084	6.173	-11.79	12.41	0.04996	0.9602
2	2:71654450:A:G	71654450	G	ADD	1536	-0.3681	7.382	-14.84	14.1	-0.04986	0.9602
2	2:71656548:C:A	71656548	A	ADD	1536	-0.3681	7.382	-14.84	14.1	-0.04986	0.9602
2	2:71656549:C:A	71656549	A	ADD	1536	-0.3681	7.382	-14.84	14.1	-0.04986	0.9602
2	2:76540907:A:G	76540907	G	ADD	1536	0.2173	4.354	-8.317	8.752	0.04989	0.9602
2	2:79720299:C:A	79720299	A	ADD	1536	0.2375	4.756	-9.084	9.559	0.04994	0.9602
2	2:156474337:T:A	156474337	A	ADD	1536	0.3116	6.242	-11.92	12.55	0.04992	0.9602
2	2:158640300:C:A	158640300	C	ADD	1536	0.421	8.442	-16.13	16.97	0.04987	0.9602
2	2:160799664:A:G	160799664	G	ADD	1536	-0.2575	5.164	-10.38	9.863	-0.04986	0.9602
2	2:202627960:T:C	202627960	C	ADD	1536	0.2556	5.118	-9.775	10.29	0.04994	0.9602
2	2:202631701:A:G	202631701	G	ADD	1536	0.2556	5.118	-9.775	10.29	0.04994	0.9602
2	2:202632780:A:C	202632780	C	ADD	1536	0.2556	5.118	-9.775	10.29	0.04994	0.9602
2	2:234802103:C:A	234802103	A	ADD	1536	-0.3349	6.717	-13.5	12.83	-0.04986	0.9602
2	2:234804296:A:G	234804296	G	ADD	1536	-0.3349	6.717	-13.5	12.83	-0.04986	0.9602
2	2:234805227:C:T	234805227	T	ADD	1536	-0.3349	6.717	-13.5	12.83	-0.04986	0.9602
2	2:234805695:C:T	234805695	T	ADD	1536	-0.3349	6.717	-13.5	12.83	-0.04986	0.9602
2	2:234805982:G:A	234805982	A	ADD	1536	-0.3349	6.717	-13.5	12.83	-0.04986	0.9602
3	3:97798396:G:A	97798396	A	ADD	1536	-0.213	4.266	-8.574	8.148	-0.04993	0.9602
3	3:130122967:T:C	130122967	C	ADD	1536	-0.299	5.988	-12.04	11.44	-0.04993	0.9602
3	3:143534134:A:G	143534134	G	ADD	1536	-0.3458	6.928	-13.92	13.23	-0.04991	0.9602
5	5:85612954:A:G	85612954	G	ADD	1536	0.2204	4.418	-8.439	8.88	0.04988	0.9602
6	6:30771192:T:C	30771192	C	ADD	1536	-0.3162	6.341	-12.74	12.11	-0.04987	0.9602
6	6:35108394:G:C	35108394	C	ADD	1536	0.2649	5.303	-10.13	10.66	0.04996	0.9602
7	7:3572383:A:G	3572383	G	ADD	1536	-0.2167	4.346	-8.734	8.301	-0.04986	0.9602
7	7:21805419:C:G	21805419	G	ADD	1536	-0.2231	4.47	-8.985	8.539	-0.04991	0.9602
8	8:2096904:T:C	2096904	C	ADD	1536	-0.2168	4.349	-8.74	8.307	-0.04986	0.9602
8	8:26703221:C:T	26703221	T	ADD	1536	-0.2102	4.214	-8.47	8.05	-0.04988	0.9602
8	8:26727370:G:A	26727370	A	ADD	1536	-0.4159	8.328	-16.74	15.91	-0.04995	0.9602
8	8:77498504:C:G	77498504	G	ADD	1536	-0.2392	4.786	-9.619	9.141	-0.04997	0.9602
8	8:77498609:A:G	77498609	G	ADD	1536	-0.2392	4.786	-9.619	9.141	-0.04997	0.9602
8	8:77500418:G:C	77500418	C	ADD	1536	-0.2392	4.786	-9.619	9.141	-0.04997	0.9602
8	8:103634825:A:T	103634825	T	ADD	1536	0.2078	4.165	-7.955	8.371	0.04989	0.9602
8	8:134682174:G:A	134682174	A	ADD	1536	0.3568	7.157	-13.67	14.38	0.04986	0.9602
8	8:134683904:G:A	134683904	A	ADD	1536	0.3568	7.157	-13.67	14.38	0.04986	0.9602
8	8:140947378:G:A	140947378	A	ADD	1536	-0.2632	5.278	-10.61	10.08	-0.04987	0.9602
9	9:87128555:G:C	87128555	C	ADD	1536	0.3549	7.105	-13.57	14.28	0.04996	0.9602
9	9:87131617:G:A	87131617	A	ADD	1536	0.3549	7.105	-13.57	14.28	0.04996	0.9602
9	9:87132163:G:A	87132163	A	ADD	1536	0.3549	7.105	-13.57	14.28	0.04996	0.9602
9	9:87132801:C:T	87132801	T	ADD	1536	0.3549	7.105	-13.57	14.28	0.04996	0.9602
9	9:87133256:G:A	87133256	A	ADD	1536	0.3549	7.105	-13.57	14.28	0.04996	0.9602
9	9:98573651:G:A	98573651	A	ADD	1536	0.3104	6.221	-11.88	12.5	0.04989	0.9602
9	9:98576622:C:G	98576622	G	ADD	1536	0.3104	6.221	-11.88	12.5	0.04989	0.9602
9	9:98577972:C:T	98577972	T	ADD	1536	0.3104	6.221	-11.88	12.5	0.04989	0.9602
9	9:98582513:C:A	98582513	A	ADD	1536	0.3104	6.221	-11.88	12.5	0.04989	0.9602
9	9:98585482:C:G	98585482	G	ADD	1536	0.3104	6.221	-11.88	12.5	0.04989	0.9602
9	9:98585543:G:A	98585543	A	ADD	1536	0.3104	6.221	-11.88	12.5	0.04989	0.9602
9	9:98586312:T:C	98586312	C	ADD	1536	0.3104	6.221	-11.88	12.5	0.04989	0.9602
9	9:98586889:C:T	98586889	T	ADD	1536	0.3104	6.221	-11.88	12.5	0.04989	0.9602
9	9:98587072:G:A	98587072	A	ADD	1536	0.3104	6.221	-11.88	12.5	0.04989	0.9602
9	9:98592952:C:T	98592952	T	ADD	1536	0.3104	6.221	-11.88	12.5	0.04989	0.9602
9	9:98593402:C:T	98593402	T	ADD	1536	0.3104	6.221	-11.88	12.5	0.04989	0.9602
9	9:98603634:T:C	98603634	C	ADD	1536	0.3104	6.221	-11.88	12.5	0.04989	0.9602
9	9:98613664:C:T	98613664	T	ADD	1536	0.3104	6.221	-11.88	12.5	0.04989	0.9602
9	9:98614416:T:C	98614416	C	ADD	1536	0.3104	6.221	-11.88	12.5	0.04989	0.9602
9	9:110457873:G:A	110457873	G	ADD	1536	0.2738	5.491	-10.49	11.04	0.04986	0.9602
9	9:136134034:A:G	136134034	A	ADD	1536	0.2404	4.821	-9.209	9.69	0.04987	0.9602
9	9:136134864:C:A	136134864	C	ADD	1536	0.2404	4.821	-9.209	9.69	0.04987	0.9602
9	9:136135047:T:C	136135047	T	ADD	1536	0.2404	4.821	-9.209	9.69	0.04987	0.9602
9	9:136135096:A:G	136135096	A	ADD	1536	0.2404	4.821	-9.209	9.69	0.04987	0.9602
9	9:136135237:A:G	136135237	A	ADD	1536	0.2404	4.821	-9.209	9.69	0.04987	0.9602
9	9:136135238:T:C	136135238	T	ADD	1536	0.2404	4.821	-9.209	9.69	0.04987	0.9602
9	9:136135444:G:A	136135444	G	ADD	1536	0.2404	4.821	-9.209	9.69	0.04987	0.9602
9	9:136135478:A:G	136135478	A	ADD	1536	0.2404	4.821	-9.209	9.69	0.04987	0.9602
10	10:11433419:A:T	11433419	T	ADD	1536	0.2689	5.388	-10.29	10.83	0.04991	0.9602
10	10:20216613:G:A	20216613	A	ADD	1536	0.277	5.545	-10.59	11.14	0.04996	0.9602
10	10:96591284:C:G	96591284	G	ADD	1536	0.2181	4.372	-8.351	8.787	0.04989	0.9602
10	10:102827228:G:A	102827228	A	ADD	1536	0.2569	5.151	-9.838	10.35	0.04988	0.9602
10	10:102827431:T:G	102827431	G	ADD	1536	0.2569	5.151	-9.838	10.35	0.04988	0.9602
10	10:133033159:G:A	133033159	A	ADD	1536	0.2502	5.009	-9.566	10.07	0.04996	0.9602
10	10:133034238:T:C	133034238	C	ADD	1536	0.2502	5.009	-9.566	10.07	0.04996	0.9602
11	11:4668351:C:A	4668351	A	ADD	1536	0.265	5.303	-10.13	10.66	0.04996	0.9602
11	11:4668930:C:T	4668930	T	ADD	1536	0.265	5.303	-10.13	10.66	0.04996	0.9602
11	11:43531363:C:T	43531363	T	ADD	1536	0.3535	7.084	-13.53	14.24	0.04989	0.9602
11	11:107772228:A:G	107772228	G	ADD	1536	0.228	4.563	-8.716	9.172	0.04996	0.9602
11	11:116379889:G:A	116379889	A	ADD	1536	0.2584	5.184	-9.901	10.42	0.04986	0.9602
11	11:116379978:A:G	116379978	G	ADD	1536	0.2584	5.184	-9.901	10.42	0.04986	0.9602
12	12:40534558:A:G	40534558	G	ADD	1536	0.3597	7.213	-13.78	14.5	0.04986	0.9602
12	12:40534583:T:C	40534583	C	ADD	1536	0.3597	7.213	-13.78	14.5	0.04986	0.9602
12	12:66253493:G:A	66253493	A	ADD	1536	-0.3449	6.903	-13.87	13.18	-0.04996	0.9602
13	13:51574216:C:T	51574216	T	ADD	1536	0.3897	7.804	-14.91	15.69	0.04994	0.9602
13	13:83831186:G:T	83831186	T	ADD	1536	-0.3532	7.067	-14.2	13.5	-0.04997	0.9602
14	14:40875976:C:A	40875976	A	ADD	1536	-0.4643	9.305	-18.7	17.77	-0.0499	0.9602
14	14:40889206:C:T	40889206	T	ADD	1536	-0.4643	9.305	-18.7	17.77	-0.0499	0.9602
14	14:40890090:C:T	40890090	T	ADD	1536	-0.4643	9.305	-18.7	17.77	-0.0499	0.9602
14	14:92091565:C:A	92091565	A	ADD	1536	-0.347	6.962	-13.99	13.3	-0.04985	0.9602
14	14:96602331:G:A	96602331	A	ADD	1536	-0.2381	4.774	-9.595	9.119	-0.04988	0.9602
15	15:55002524:A:G	55002524	A	ADD	1536	-0.2184	4.373	-8.79	8.353	-0.04994	0.9602
16	16:22221486:T:C	22221486	C	ADD	1536	0.2324	4.651	-8.884	9.349	0.04996	0.9602
16	16:64111296:T:C	64111296	T	ADD	1536	-0.214	4.285	-8.612	8.184	-0.04995	0.9602
16	16:86433447:T:A	86433447	T	ADD	1536	0.2462	4.937	-9.429	9.922	0.04988	0.9602
18	18:40726976:A:G	40726976	G	ADD	1536	0.4014	8.045	-15.37	16.17	0.04989	0.9602
20	20:13600506:G:A	13600506	A	ADD	1536	-0.2321	4.654	-9.354	8.89	-0.04986	0.9602
20	20:13603904:G:A	13603904	A	ADD	1536	-0.2321	4.654	-9.354	8.89	-0.04986	0.9602
20	20:13605903:A:T	13605903	T	ADD	1536	-0.2321	4.654	-9.354	8.89	-0.04986	0.9602
20	20:13606048:G:A	13606048	A	ADD	1536	-0.2321	4.654	-9.354	8.89	-0.04986	0.9602
20	20:13607380:C:T	13607380	T	ADD	1536	-0.2321	4.654	-9.354	8.89	-0.04986	0.9602
20	20:13608855:C:G	13608855	G	ADD	1536	-0.2321	4.654	-9.354	8.89	-0.04986	0.9602
20	20:13614311:A:T	13614311	T	ADD	1536	-0.2321	4.654	-9.354	8.89	-0.04986	0.9602
20	20:13618382:A:G	13618382	G	ADD	1536	-0.2321	4.654	-9.354	8.89	-0.04986	0.9602
22	22:41042091:A:C	41042091	C	ADD	1536	0.2185	4.373	-8.353	8.79	0.04995	0.9602
1	1:54630948:C:T	54630948	T	ADD	1536	0.2447	4.919	-9.396	9.885	0.04974	0.9603
1	1:219961498:G:A	219961498	A	ADD	1536	0.2819	5.667	-10.83	11.39	0.04974	0.9603
1	1:219962183:A:G	219962183	G	ADD	1536	0.2819	5.667	-10.83	11.39	0.04974	0.9603
2	2:146108380:A:G	146108380	G	ADD	1536	-0.2164	4.341	-8.724	8.292	-0.04985	0.9603
3	3:1605071:A:G	1605071	A	ADD	1536	0.2774	5.569	-10.64	11.19	0.04982	0.9603
3	3:28669144:G:A	28669144	A	ADD	1536	-0.2138	4.299	-8.64	8.212	-0.04973	0.9603
3	3:32451770:G:A	32451770	A	ADD	1536	-0.4229	8.485	-17.05	16.21	-0.04984	0.9603
3	3:83143808:A:T	83143808	T	ADD	1536	-0.2595	5.207	-10.46	9.945	-0.04984	0.9603
3	3:122418750:G:A	122418750	A	ADD	1536	0.3479	6.982	-13.34	14.03	0.04983	0.9603
3	3:122424613:T:C	122424613	C	ADD	1536	0.3479	6.982	-13.34	14.03	0.04983	0.9603
3	3:122425321:A:T	122425321	T	ADD	1536	0.3479	6.982	-13.34	14.03	0.04983	0.9603
3	3:122429820:A:T	122429820	T	ADD	1536	0.3479	6.982	-13.34	14.03	0.04983	0.9603
3	3:122429867:A:G	122429867	G	ADD	1536	0.3479	6.982	-13.34	14.03	0.04983	0.9603
3	3:122435729:G:A	122435729	A	ADD	1536	0.3479	6.982	-13.34	14.03	0.04983	0.9603
3	3:122435750:G:A	122435750	A	ADD	1536	0.3479	6.982	-13.34	14.03	0.04983	0.9603
3	3:122440206:T:C	122440206	C	ADD	1536	0.3479	6.982	-13.34	14.03	0.04983	0.9603
3	3:153000762:G:A	153000762	A	ADD	1536	-0.2626	5.276	-10.6	10.08	-0.04978	0.9603
4	4:5247800:G:A	5247800	A	ADD	1536	0.3805	7.65	-14.61	15.37	0.04974	0.9603
4	4:5249153:G:A	5249153	A	ADD	1536	0.3805	7.65	-14.61	15.37	0.04974	0.9603
4	4:5249284:C:T	5249284	T	ADD	1536	0.3805	7.65	-14.61	15.37	0.04974	0.9603
4	4:15549778:G:A	15549778	A	ADD	1536	0.2211	4.446	-8.494	8.936	0.04973	0.9603
4	4:151275797:A:G	151275797	A	ADD	1536	-0.2207	4.435	-8.913	8.471	-0.04977	0.9603
4	4:180797619:A:T	180797619	T	ADD	1536	0.3124	6.281	-12	12.62	0.04974	0.9603
4	4:181935405:A:G	181935405	G	ADD	1536	0.2154	4.328	-8.268	8.699	0.04977	0.9603
4	4:182395458:T:C	182395458	C	ADD	1536	0.251	5.038	-9.624	10.13	0.04983	0.9603
5	5:37947276:A:G	37947276	G	ADD	1536	-0.3743	7.521	-15.12	14.37	-0.04977	0.9603
5	5:128737730:T:C	128737730	C	ADD	1536	0.2306	4.633	-8.85	9.312	0.04976	0.9603
6	6:32600135:T:C	32600135	C	ADD	1536	0.29	5.819	-11.12	11.7	0.04983	0.9603
6	6:32600211:G:A	32600211	A	ADD	1536	0.29	5.819	-11.12	11.7	0.04983	0.9603
6	6:66307143:A:G	66307143	A	ADD	1536	0.2158	4.338	-8.287	8.718	0.04975	0.9603
6	6:163004440:G:A	163004440	A	ADD	1536	-0.245	4.916	-9.88	9.39	-0.04984	0.9603
7	7:16595757:G:A	16595757	A	ADD	1536	-0.2594	5.206	-10.46	9.944	-0.04983	0.9603
7	7:37776061:C:T	37776061	T	ADD	1536	0.4392	8.815	-16.84	17.72	0.04982	0.9603
7	7:37777872:C:T	37777872	T	ADD	1536	0.4392	8.815	-16.84	17.72	0.04982	0.9603
7	7:37778283:A:G	37778283	G	ADD	1536	0.4392	8.815	-16.84	17.72	0.04982	0.9603
8	8:25079502:G:A	25079502	A	ADD	1536	-0.2496	5.01	-10.07	9.569	-0.04983	0.9603
9	9:113553695:C:T	113553695	T	ADD	1536	0.2843	5.71	-10.91	11.48	0.04979	0.9603
10	10:64244773:T:A	64244773	A	ADD	1536	0.2611	5.24	-10.01	10.53	0.04982	0.9603
10	10:64247238:G:A	64247238	A	ADD	1536	0.2611	5.24	-10.01	10.53	0.04982	0.9603
11	11:40483975:T:C	40483975	T	ADD	1536	0.2056	4.127	-7.884	8.295	0.04982	0.9603
11	11:101719228:T:C	101719228	T	ADD	1536	0.2197	4.418	-8.44	8.879	0.04974	0.9603
11	11:110227924:C:T	110227924	T	ADD	1536	-0.2303	4.629	-9.304	8.843	-0.04974	0.9603
12	12:5163752:T:C	5163752	C	ADD	1536	-0.2149	4.316	-8.675	8.245	-0.04978	0.9603
12	12:83811878:A:G	83811878	G	ADD	1536	-0.44	8.843	-17.77	16.89	-0.04976	0.9603
13	13:28049184:G:A	28049184	A	ADD	1536	-0.2176	4.369	-8.781	8.345	-0.0498	0.9603
14	14:86135013:G:T	86135013	T	ADD	1536	0.2625	5.27	-10.07	10.59	0.04981	0.9603
21	21:31719593:G:A	31719593	A	ADD	1536	0.2414	4.852	-9.269	9.752	0.04975	0.9603
1	1:5816959:G:A	5816959	A	ADD	1536	-0.3092	6.223	-12.51	11.89	-0.04969	0.9604
1	1:11595203:A:G	11595203	G	ADD	1536	0.2516	5.071	-9.688	10.19	0.04962	0.9604
1	1:11595293:A:G	11595293	G	ADD	1536	0.2516	5.071	-9.688	10.19	0.04962	0.9604
1	1:11595331:G:A	11595331	A	ADD	1536	0.2516	5.071	-9.688	10.19	0.04962	0.9604
1	1:198324701:T:C	198324701	C	ADD	1536	0.2083	4.196	-8.015	8.432	0.04966	0.9604
2	2:28601714:A:C	28601714	A	ADD	1536	0.3754	7.564	-14.45	15.2	0.04964	0.9604
2	2:39718520:C:T	39718520	T	ADD	1536	-0.3199	6.445	-12.95	12.31	-0.04963	0.9604
2	2:57363736:C:T	57363736	T	ADD	1536	-0.2198	4.426	-8.894	8.455	-0.04967	0.9604
2	2:173581583:G:A	173581583	A	ADD	1536	0.314	6.324	-12.08	12.71	0.04966	0.9604
2	2:173581607:A:T	173581607	T	ADD	1536	0.314	6.324	-12.08	12.71	0.04966	0.9604
3	3:23173734:A:G	23173734	A	ADD	1536	0.2197	4.426	-8.456	8.895	0.04962	0.9604
3	3:23173879:G:A	23173879	G	ADD	1536	0.2197	4.426	-8.456	8.895	0.04962	0.9604
3	3:23174333:G:A	23174333	G	ADD	1536	0.2197	4.426	-8.456	8.895	0.04962	0.9604
3	3:32463994:C:A	32463994	A	ADD	1536	-0.4205	8.46	-17	16.16	-0.04971	0.9604
3	3:55995163:A:G	55995163	G	ADD	1536	0.2913	5.864	-11.2	11.78	0.04968	0.9604
3	3:55997518:A:G	55997518	G	ADD	1536	0.2913	5.864	-11.2	11.78	0.04968	0.9604
3	3:64184956:G:A	64184956	G	ADD	1536	0.2308	4.646	-8.875	9.337	0.04967	0.9604
3	3:81710179:A:T	81710179	T	ADD	1536	0.209	4.207	-8.037	8.455	0.04967	0.9604
3	3:134629849:T:A	134629849	T	ADD	1536	-0.2102	4.229	-8.498	8.078	-0.04971	0.9604
3	3:157079916:C:T	157079916	T	ADD	1536	-0.3057	6.161	-12.38	11.77	-0.04961	0.9604
4	4:27142630:A:C	27142630	A	ADD	1536	0.2161	4.355	-8.319	8.752	0.04962	0.9604
4	4:27142631:G:A	27142631	G	ADD	1536	0.2161	4.355	-8.319	8.752	0.04962	0.9604
4	4:69715459:T:C	69715459	C	ADD	1536	-0.2232	4.497	-9.038	8.591	-0.04963	0.9604
4	4:75216675:G:A	75216675	A	ADD	1536	0.2153	4.332	-8.276	8.706	0.04969	0.9604
4	4:127485146:G:A	127485146	A	ADD	1536	0.2095	4.222	-8.066	8.485	0.04962	0.9604
4	4:127485170:G:A	127485170	A	ADD	1536	0.2095	4.222	-8.066	8.485	0.04962	0.9604
4	4:127485630:A:C	127485630	C	ADD	1536	0.2095	4.222	-8.066	8.485	0.04962	0.9604
5	5:150418959:T:C	150418959	C	ADD	1536	-0.2181	4.389	-8.82	8.384	-0.04969	0.9604
5	5:162527217:A:G	162527217	G	ADD	1536	0.2408	4.848	-9.26	9.742	0.04967	0.9604
5	5:163062738:G:A	163062738	G	ADD	1536	0.2512	5.057	-9.661	10.16	0.04966	0.9604
6	6:32014456:C:T	32014456	T	ADD	1536	-0.6346	12.78	-25.69	24.42	-0.04964	0.9604
6	6:114187765:A:C	114187765	C	ADD	1536	0.4816	9.698	-18.53	19.49	0.04967	0.9604
6	6:131138192:C:T	131138192	T	ADD	1536	-0.238	4.798	-9.641	9.165	-0.04961	0.9604
6	6:131138684:C:A	131138684	A	ADD	1536	-0.238	4.798	-9.641	9.165	-0.04961	0.9604
6	6:131141561:G:A	131141561	A	ADD	1536	-0.238	4.798	-9.641	9.165	-0.04961	0.9604
8	8:2085125:A:G	2085125	G	ADD	1536	-0.2523	5.082	-10.21	9.708	-0.04964	0.9604
8	8:118184784:G:A	118184784	A	ADD	1536	0.4242	8.539	-16.31	17.16	0.04968	0.9604
8	8:134600526:G:T	134600526	T	ADD	1536	-0.2157	4.345	-8.732	8.301	-0.04964	0.9604
9	9:113559343:A:G	113559343	A	ADD	1536	-0.2231	4.488	-9.02	8.574	-0.0497	0.9604
10	10:3914449:T:C	3914449	C	ADD	1536	-0.3243	6.533	-13.13	12.48	-0.04963	0.9604
10	10:35546897:G:C	35546897	C	ADD	1536	-0.2579	5.196	-10.44	9.927	-0.04963	0.9604
11	11:14245688:G:A	14245688	G	ADD	1536	-0.2107	4.24	-8.52	8.099	-0.04971	0.9604
11	11:80163042:G:A	80163042	A	ADD	1536	0.3851	7.758	-14.82	15.59	0.04963	0.9604
11	11:113988787:T:A	113988787	A	ADD	1536	-0.2147	4.328	-8.698	8.269	-0.0496	0.9604
12	12:19930949:C:T	19930949	T	ADD	1536	0.2105	4.242	-8.103	8.524	0.04962	0.9604
12	12:19931411:A:G	19931411	G	ADD	1536	0.2105	4.242	-8.103	8.524	0.04962	0.9604
12	12:104225619:T:A	104225619	A	ADD	1536	-0.2745	5.531	-11.11	10.57	-0.04962	0.9604
12	12:104226263:C:A	104226263	A	ADD	1536	-0.2745	5.531	-11.11	10.57	-0.04962	0.9604
12	12:104226280:A:G	104226280	G	ADD	1536	-0.2745	5.531	-11.11	10.57	-0.04962	0.9604
12	12:104226340:T:G	104226340	G	ADD	1536	-0.2745	5.531	-11.11	10.57	-0.04962	0.9604
13	13:46396819:A:G	46396819	G	ADD	1536	0.2788	5.612	-10.72	11.28	0.04968	0.9604
13	13:51128750:C:T	51128750	T	ADD	1536	-0.2535	5.105	-10.26	9.752	-0.04966	0.9604
13	13:70890177:A:G	70890177	A	ADD	1536	0.2404	4.837	-9.24	9.721	0.04971	0.9604
13	13:70890819:A:G	70890819	A	ADD	1536	0.2404	4.837	-9.24	9.721	0.04971	0.9604
14	14:35323721:T:C	35323721	C	ADD	1536	-0.2521	5.07	-10.19	9.685	-0.04972	0.9604
14	14:100846991:T:C	100846991	C	ADD	1536	0.2204	4.443	-8.487	8.928	0.04961	0.9604
15	15:37776968:A:G	37776968	G	ADD	1536	-0.2489	5.012	-10.07	9.574	-0.04967	0.9604
16	16:873990:A:G	873990	G	ADD	1536	0.2745	5.533	-10.57	11.12	0.04962	0.9604
18	18:45887940:A:G	45887940	G	ADD	1536	0.4651	9.356	-17.87	18.8	0.04971	0.9604
18	18:45888454:G:A	45888454	A	ADD	1536	0.4651	9.356	-17.87	18.8	0.04971	0.9604
18	18:45890465:T:C	45890465	C	ADD	1536	0.4651	9.356	-17.87	18.8	0.04971	0.9604
18	18:45891781:T:C	45891781	C	ADD	1536	0.4651	9.356	-17.87	18.8	0.04971	0.9604
18	18:45892206:A:G	45892206	G	ADD	1536	0.4651	9.356	-17.87	18.8	0.04971	0.9604
18	18:45893850:T:C	45893850	C	ADD	1536	0.4651	9.356	-17.87	18.8	0.04971	0.9604
18	18:45894890:A:C	45894890	C	ADD	1536	0.4651	9.356	-17.87	18.8	0.04971	0.9604
18	18:45895010:G:A	45895010	A	ADD	1536	0.4651	9.356	-17.87	18.8	0.04971	0.9604
18	18:45896152:A:G	45896152	G	ADD	1536	0.4651	9.356	-17.87	18.8	0.04971	0.9604
18	18:45896695:G:C	45896695	C	ADD	1536	0.4651	9.356	-17.87	18.8	0.04971	0.9604
18	18:45897056:T:C	45897056	C	ADD	1536	0.4651	9.356	-17.87	18.8	0.04971	0.9604
18	18:45898382:G:C	45898382	C	ADD	1536	0.4651	9.356	-17.87	18.8	0.04971	0.9604
18	18:73994821:G:A	73994821	A	ADD	1536	-0.2232	4.499	-9.042	8.595	-0.0496	0.9604
20	20:51721998:C:T	51721998	T	ADD	1536	0.2126	4.284	-8.183	8.609	0.04964	0.9604
1	1:25717139:C:T	25717139	C	ADD	1536	0.2392	4.834	-9.236	9.714	0.04948	0.9605
1	1:83945965:G:A	83945965	A	ADD	1536	0.324	6.548	-12.51	13.16	0.04947	0.9605
1	1:85137984:A:G	85137984	A	ADD	1536	0.2739	5.531	-10.57	11.11	0.04952	0.9605
1	1:205505477:G:A	205505477	A	ADD	1536	0.2156	4.349	-8.309	8.74	0.04957	0.9605
2	2:51105900:T:C	51105900	C	ADD	1536	0.4118	8.323	-15.9	16.73	0.04948	0.9605
2	2:73669235:G:A	73669235	A	ADD	1536	-0.2157	4.351	-8.744	8.313	-0.04958	0.9605
2	2:142350130:G:A	142350130	A	ADD	1536	-0.2082	4.199	-8.437	8.021	-0.0496	0.9605
2	2:236584320:G:A	236584320	A	ADD	1536	-0.2334	4.714	-9.472	9.006	-0.04951	0.9605
3	3:66663206:T:A	66663206	A	ADD	1536	0.2508	5.063	-9.673	10.18	0.04953	0.9605
3	3:108988274:A:C	108988274	C	ADD	1536	0.2309	4.667	-8.916	9.378	0.04948	0.9605
3	3:108990001:C:A	108990001	A	ADD	1536	0.2309	4.667	-8.916	9.378	0.04948	0.9605
3	3:108990930:A:G	108990930	G	ADD	1536	0.2309	4.667	-8.916	9.378	0.04948	0.9605
3	3:191426786:C:T	191426786	T	ADD	1536	-0.2967	5.986	-12.03	11.44	-0.04957	0.9605
4	4:24144512:A:C	24144512	C	ADD	1536	0.2384	4.809	-9.187	9.664	0.04958	0.9605
4	4:30232419:T:A	30232419	A	ADD	1536	-0.2559	5.17	-10.39	9.878	-0.0495	0.9605
4	4:43238200:T:C	43238200	C	ADD	1536	0.2561	5.172	-9.881	10.39	0.04952	0.9605
4	4:48025206:G:T	48025206	T	ADD	1536	0.2489	5.027	-9.605	10.1	0.04951	0.9605
4	4:48026747:C:T	48026747	T	ADD	1536	0.2489	5.027	-9.605	10.1	0.04951	0.9605
4	4:48029118:T:C	48029118	C	ADD	1536	0.2489	5.027	-9.605	10.1	0.04951	0.9605
4	4:180969444:C:T	180969444	T	ADD	1536	0.2841	5.736	-10.96	11.53	0.04953	0.9605
6	6:38306115:G:A	38306115	A	ADD	1536	0.3252	6.566	-12.54	13.19	0.04953	0.9605
6	6:38306729:T:C	38306729	C	ADD	1536	0.3252	6.566	-12.54	13.19	0.04953	0.9605
6	6:38310891:T:C	38310891	C	ADD	1536	0.3252	6.566	-12.54	13.19	0.04953	0.9605
6	6:38312380:T:C	38312380	C	ADD	1536	0.3252	6.566	-12.54	13.19	0.04953	0.9605
6	6:38314047:G:C	38314047	C	ADD	1536	0.3252	6.566	-12.54	13.19	0.04953	0.9605
6	6:45819347:A:G	45819347	A	ADD	1536	0.3768	7.603	-14.53	15.28	0.04956	0.9605
6	6:45821584:G:A	45821584	A	ADD	1536	0.3768	7.603	-14.53	15.28	0.04956	0.9605
6	6:45821585:C:A	45821585	A	ADD	1536	0.3768	7.603	-14.53	15.28	0.04956	0.9605
6	6:45821886:A:G	45821886	G	ADD	1536	0.3768	7.603	-14.53	15.28	0.04956	0.9605
6	6:45833411:C:T	45833411	T	ADD	1536	0.3768	7.603	-14.53	15.28	0.04956	0.9605
6	6:45833413:G:C	45833413	C	ADD	1536	0.3768	7.603	-14.53	15.28	0.04956	0.9605
6	6:93256943:C:T	93256943	C	ADD	1536	-0.2064	4.165	-8.369	7.956	-0.04957	0.9605
6	6:153347336:A:T	153347336	T	ADD	1536	-0.3901	7.875	-15.83	15.04	-0.04954	0.9605
6	6:153348122:T:C	153348122	C	ADD	1536	-0.3901	7.875	-15.83	15.04	-0.04954	0.9605
7	7:63817771:A:G	63817771	A	ADD	1536	-0.2311	4.668	-9.38	8.917	-0.0495	0.9605
7	7:76959731:G:T	76959731	T	ADD	1536	0.2121	4.284	-8.184	8.608	0.0495	0.9605
7	7:76959784:T:C	76959784	C	ADD	1536	0.2121	4.284	-8.184	8.608	0.0495	0.9605
7	7:114735229:A:G	114735229	G	ADD	1536	0.212	4.282	-8.181	8.605	0.04951	0.9605
7	7:147519767:C:A	147519767	A	ADD	1536	-0.3185	6.429	-12.92	12.28	-0.04954	0.9605
9	9:32717956:A:G	32717956	A	ADD	1536	0.3378	6.816	-13.02	13.7	0.04956	0.9605
9	9:110452761:A:G	110452761	G	ADD	1536	-0.2993	6.049	-12.16	11.56	-0.04947	0.9605
9	9:120405937:A:G	120405937	G	ADD	1536	0.3485	7.039	-13.45	14.14	0.04952	0.9605
9	9:120406293:A:G	120406293	G	ADD	1536	0.3485	7.039	-13.45	14.14	0.04952	0.9605
10	10:3576394:G:A	3576394	A	ADD	1536	-0.217	4.384	-8.809	8.375	-0.04949	0.9605
10	10:112603026:A:G	112603026	G	ADD	1536	0.2396	4.836	-9.24	9.719	0.04955	0.9605
11	11:24309053:T:C	24309053	C	ADD	1536	-0.407	8.208	-16.49	15.68	-0.04959	0.9605
12	12:72381455:A:C	72381455	C	ADD	1536	0.2208	4.461	-8.523	8.964	0.0495	0.9605
12	12:72381676:T:C	72381676	C	ADD	1536	0.2208	4.461	-8.523	8.964	0.0495	0.9605
12	12:75228942:G:C	75228942	G	ADD	1536	-0.2126	4.291	-8.623	8.198	-0.04954	0.9605
12	12:75231360:G:A	75231360	G	ADD	1536	-0.2126	4.291	-8.623	8.198	-0.04954	0.9605
12	12:75239985:G:T	75239985	G	ADD	1536	-0.2126	4.291	-8.623	8.198	-0.04954	0.9605
12	12:89229424:G:T	89229424	T	ADD	1536	-0.3846	7.77	-15.61	14.84	-0.0495	0.9605
12	12:89232146:G:A	89232146	A	ADD	1536	-0.3846	7.77	-15.61	14.84	-0.0495	0.9605
12	12:89232186:C:T	89232186	T	ADD	1536	-0.3846	7.77	-15.61	14.84	-0.0495	0.9605
12	12:89232867:C:T	89232867	T	ADD	1536	-0.3846	7.77	-15.61	14.84	-0.0495	0.9605
12	12:89235066:G:A	89235066	A	ADD	1536	-0.3846	7.77	-15.61	14.84	-0.0495	0.9605
12	12:113376331:C:A	113376331	C	ADD	1536	-0.2413	4.87	-9.785	9.303	-0.04956	0.9605
12	12:113376388:G:A	113376388	G	ADD	1536	-0.2413	4.87	-9.785	9.303	-0.04956	0.9605
14	14:44207416:C:A	44207416	A	ADD	1536	-0.2168	4.372	-8.785	8.352	-0.04958	0.9605
14	14:72392833:T:A	72392833	A	ADD	1536	0.2473	4.997	-9.547	10.04	0.04948	0.9605
14	14:72394500:G:A	72394500	A	ADD	1536	0.2473	4.997	-9.547	10.04	0.04948	0.9605
14	14:93044798:G:A	93044798	A	ADD	1536	-0.216	4.363	-8.766	8.334	-0.04952	0.9605
15	15:60990128:A:G	60990128	A	ADD	1536	0.226	4.567	-8.725	9.177	0.04949	0.9605
15	15:89370466:G:A	89370466	A	ADD	1536	-0.2313	4.666	-9.376	8.913	-0.04958	0.9605
16	16:84279654:C:G	84279654	G	ADD	1536	-0.4107	8.297	-16.67	15.85	-0.04951	0.9605
17	17:45307359:G:A	45307359	G	ADD	1536	0.2232	4.508	-8.613	9.059	0.0495	0.9605
18	18:22094830:G:A	22094830	A	ADD	1536	-0.2988	6.036	-12.13	11.53	-0.0495	0.9605
18	18:22095261:A:G	22095261	G	ADD	1536	-0.2988	6.036	-12.13	11.53	-0.0495	0.9605
21	21:23186876:T:C	23186876	C	ADD	1536	-0.4112	8.303	-16.68	15.86	-0.04952	0.9605
21	21:23186877:G:A	23186877	A	ADD	1536	-0.4112	8.303	-16.68	15.86	-0.04952	0.9605
21	21:23186937:T:G	23186937	G	ADD	1536	-0.4112	8.303	-16.68	15.86	-0.04952	0.9605
21	21:23186980:C:T	23186980	T	ADD	1536	-0.4112	8.303	-16.68	15.86	-0.04952	0.9605
21	21:23187032:A:G	23187032	G	ADD	1536	-0.4112	8.303	-16.68	15.86	-0.04952	0.9605
21	21:23187187:C:T	23187187	T	ADD	1536	-0.4112	8.303	-16.68	15.86	-0.04952	0.9605
21	21:23187436:T:C	23187436	C	ADD	1536	-0.4112	8.303	-16.68	15.86	-0.04952	0.9605
21	21:23187538:C:T	23187538	T	ADD	1536	-0.4112	8.303	-16.68	15.86	-0.04952	0.9605
21	21:23187878:G:A	23187878	A	ADD	1536	-0.4112	8.303	-16.68	15.86	-0.04952	0.9605
21	21:23187884:C:G	23187884	G	ADD	1536	-0.4112	8.303	-16.68	15.86	-0.04952	0.9605
21	21:23190531:T:C	23190531	C	ADD	1536	-0.4112	8.303	-16.68	15.86	-0.04952	0.9605
1	1:117900441:T:C	117900441	C	ADD	1536	0.4817	9.742	-18.61	19.58	0.04945	0.9606
1	1:117901519:T:G	117901519	G	ADD	1536	0.4817	9.742	-18.61	19.58	0.04945	0.9606
1	1:154673755:G:A	154673755	A	ADD	1536	-0.3641	7.37	-14.81	14.08	-0.04941	0.9606
2	2:169122145:C:A	169122145	C	ADD	1536	-0.2908	5.878	-11.81	11.23	-0.04947	0.9606
2	2:191358140:T:C	191358140	C	ADD	1536	-0.3732	7.552	-15.17	14.43	-0.04942	0.9606
2	2:240112972:G:A	240112972	A	ADD	1536	0.237	4.801	-9.174	9.648	0.04937	0.9606
2	2:240113255:G:A	240113255	A	ADD	1536	0.237	4.801	-9.174	9.648	0.04937	0.9606
2	2:240113436:C:T	240113436	T	ADD	1536	0.237	4.801	-9.174	9.648	0.04937	0.9606
2	2:240113928:A:G	240113928	G	ADD	1536	0.237	4.801	-9.174	9.648	0.04937	0.9606
3	3:54623416:A:C	54623416	A	ADD	1536	-0.2067	4.183	-8.405	7.992	-0.04943	0.9606
3	3:122354052:A:G	122354052	G	ADD	1536	0.2082	4.217	-8.058	8.474	0.04936	0.9606
3	3:139384974:C:T	139384974	T	ADD	1536	-0.3997	8.098	-16.27	15.47	-0.04936	0.9606
4	4:23319480:C:T	23319480	T	ADD	1536	0.2112	4.275	-8.167	8.59	0.0494	0.9606
4	4:117900808:G:A	117900808	A	ADD	1536	-0.3603	7.289	-14.65	13.93	-0.04943	0.9606
4	4:132438088:G:A	132438088	A	ADD	1536	0.4199	8.49	-16.22	17.06	0.04945	0.9606
5	5:16751179:A:C	16751179	C	ADD	1536	0.2957	5.985	-11.43	12.03	0.0494	0.9606
5	5:31271779:G:A	31271779	A	ADD	1536	-0.2469	4.996	-10.04	9.545	-0.04942	0.9606
5	5:31273027:A:T	31273027	T	ADD	1536	-0.2469	4.996	-10.04	9.545	-0.04942	0.9606
5	5:95665880:C:A	95665880	A	ADD	1536	0.2432	4.927	-9.414	9.901	0.04936	0.9606
5	5:119329134:T:G	119329134	G	ADD	1536	-0.2108	4.271	-8.582	8.16	-0.04937	0.9606
6	6:29306451:A:C	29306451	C	ADD	1536	0.254	5.139	-9.819	10.33	0.04943	0.9606
6	6:165278897:T:C	165278897	C	ADD	1536	-0.3893	7.877	-15.83	15.05	-0.04943	0.9606
6	6:165279027:G:C	165279027	C	ADD	1536	-0.3893	7.877	-15.83	15.05	-0.04943	0.9606
7	7:37863935:T:C	37863935	C	ADD	1536	0.3814	7.712	-14.73	15.5	0.04946	0.9606
7	7:53029534:A:T	53029534	T	ADD	1536	-0.2777	5.62	-11.29	10.74	-0.04941	0.9606
7	7:53032321:G:A	53032321	A	ADD	1536	-0.2777	5.62	-11.29	10.74	-0.04941	0.9606
7	7:88445625:T:C	88445625	T	ADD	1536	-0.2774	5.612	-11.28	10.72	-0.04943	0.9606
7	7:88446881:G:A	88446881	G	ADD	1536	-0.2774	5.612	-11.28	10.72	-0.04943	0.9606
7	7:88447187:G:A	88447187	G	ADD	1536	-0.2774	5.612	-11.28	10.72	-0.04943	0.9606
7	7:88447312:C:T	88447312	C	ADD	1536	-0.2774	5.612	-11.28	10.72	-0.04943	0.9606
7	7:88447627:G:A	88447627	G	ADD	1536	-0.2774	5.612	-11.28	10.72	-0.04943	0.9606
7	7:88447688:G:A	88447688	G	ADD	1536	-0.2774	5.612	-11.28	10.72	-0.04943	0.9606
7	7:88448940:G:C	88448940	G	ADD	1536	-0.2774	5.612	-11.28	10.72	-0.04943	0.9606
7	7:88449152:T:C	88449152	T	ADD	1536	-0.2774	5.612	-11.28	10.72	-0.04943	0.9606
7	7:90174399:T:C	90174399	C	ADD	1536	0.2129	4.309	-8.232	8.658	0.04942	0.9606
7	7:90184321:T:C	90184321	C	ADD	1536	0.2129	4.309	-8.232	8.658	0.04942	0.9606
7	7:110272427:C:A	110272427	A	ADD	1536	0.4075	8.251	-15.77	16.58	0.04939	0.9606
8	8:1339155:C:T	1339155	C	ADD	1536	0.215	4.346	-8.304	8.734	0.04946	0.9606
8	8:100865836:G:A	100865836	A	ADD	1536	-0.328	6.632	-13.33	12.67	-0.04946	0.9606
8	8:100869479:C:T	100869479	T	ADD	1536	-0.328	6.632	-13.33	12.67	-0.04946	0.9606
9	9:84166882:A:G	84166882	G	ADD	1536	-0.2791	5.648	-11.35	10.79	-0.04942	0.9606
10	10:54570703:A:G	54570703	A	ADD	1536	-0.218	4.407	-8.856	8.42	-0.04946	0.9606
10	10:103059038:G:A	103059038	A	ADD	1536	0.2651	5.364	-10.25	10.78	0.04942	0.9606
10	10:103061747:G:A	103061747	A	ADD	1536	0.2651	5.364	-10.25	10.78	0.04942	0.9606
10	10:103062312:A:G	103062312	G	ADD	1536	0.2651	5.364	-10.25	10.78	0.04942	0.9606
10	10:112225713:T:C	112225713	C	ADD	1536	0.4218	8.547	-16.33	17.17	0.04935	0.9606
12	12:16474144:T:G	16474144	G	ADD	1536	0.3093	6.254	-11.95	12.57	0.04945	0.9606
12	12:19940506:C:T	19940506	T	ADD	1536	-0.2115	4.28	-8.6	8.177	-0.04941	0.9606
12	12:86011158:A:G	86011158	G	ADD	1536	-0.2897	5.862	-11.78	11.2	-0.04941	0.9606
12	12:86011200:A:C	86011200	C	ADD	1536	-0.2897	5.862	-11.78	11.2	-0.04941	0.9606
12	12:86012365:G:T	86012365	T	ADD	1536	-0.2897	5.862	-11.78	11.2	-0.04941	0.9606
12	12:86013065:T:C	86013065	C	ADD	1536	-0.2897	5.862	-11.78	11.2	-0.04941	0.9606
12	12:86013557:C:T	86013557	T	ADD	1536	-0.2897	5.862	-11.78	11.2	-0.04941	0.9606
12	12:102442631:A:G	102442631	G	ADD	1536	-0.2315	4.689	-9.421	8.958	-0.04938	0.9606
13	13:73065848:T:C	73065848	C	ADD	1536	0.2261	4.575	-8.741	9.193	0.04941	0.9606
14	14:92759284:G:A	92759284	A	ADD	1536	-0.3788	7.674	-15.42	14.66	-0.04935	0.9606
15	15:68679549:G:A	68679549	A	ADD	1536	-0.3084	6.243	-12.54	11.93	-0.04939	0.9606
16	16:66307312:C:A	66307312	A	ADD	1536	-0.473	9.585	-19.26	18.31	-0.04935	0.9606
16	16:66307538:C:T	66307538	T	ADD	1536	-0.473	9.585	-19.26	18.31	-0.04935	0.9606
19	19:1116117:C:T	1116117	T	ADD	1536	-0.2601	5.26	-10.57	10.05	-0.04944	0.9606
19	19:6896483:G:A	6896483	A	ADD	1536	0.2136	4.323	-8.259	8.686	0.04941	0.9606
20	20:8432959:A:G	8432959	A	ADD	1536	0.2218	4.485	-8.57	9.013	0.04945	0.9606
20	20:39291784:G:A	39291784	G	ADD	1536	0.2031	4.112	-7.856	8.263	0.04939	0.9606
20	20:47919555:G:C	47919555	C	ADD	1536	-0.2094	4.243	-8.525	8.107	-0.04935	0.9606
21	21:31016937:C:A	31016937	A	ADD	1536	0.4396	8.899	-17	17.88	0.04941	0.9606
21	21:31018381:A:G	31018381	G	ADD	1536	0.4396	8.899	-17	17.88	0.04941	0.9606
21	21:31018390:T:C	31018390	C	ADD	1536	0.4396	8.899	-17	17.88	0.04941	0.9606
21	21:31020124:T:C	31020124	C	ADD	1536	0.4396	8.899	-17	17.88	0.04941	0.9606
21	21:43270524:C:G	43270524	C	ADD	1536	0.2074	4.199	-8.022	8.437	0.0494	0.9606
2	2:14217262:T:A	14217262	A	ADD	1536	0.3166	6.418	-12.26	12.9	0.04933	0.9607
2	2:14218195:G:A	14218195	A	ADD	1536	0.3166	6.418	-12.26	12.9	0.04933	0.9607
2	2:14219181:T:C	14219181	C	ADD	1536	0.3166	6.418	-12.26	12.9	0.04933	0.9607
2	2:14219589:T:C	14219589	C	ADD	1536	0.3166	6.418	-12.26	12.9	0.04933	0.9607
2	2:14220869:A:G	14220869	G	ADD	1536	0.3166	6.418	-12.26	12.9	0.04933	0.9607
2	2:14225938:G:C	14225938	C	ADD	1536	0.3166	6.418	-12.26	12.9	0.04933	0.9607
2	2:14228770:C:T	14228770	T	ADD	1536	0.3166	6.418	-12.26	12.9	0.04933	0.9607
2	2:14229208:A:G	14229208	G	ADD	1536	0.3166	6.418	-12.26	12.9	0.04933	0.9607
2	2:14229349:C:T	14229349	T	ADD	1536	0.3166	6.418	-12.26	12.9	0.04933	0.9607
2	2:53359345:C:A	53359345	C	ADD	1536	0.2257	4.577	-8.745	9.197	0.04931	0.9607
2	2:228474324:C:G	228474324	G	ADD	1536	0.223	4.529	-8.654	9.1	0.04924	0.9607
2	2:236287266:G:A	236287266	A	ADD	1536	-0.2331	4.726	-9.495	9.029	-0.04934	0.9607
2	2:236291092:C:A	236291092	A	ADD	1536	-0.2331	4.726	-9.495	9.029	-0.04934	0.9607
3	3:14608558:T:C	14608558	C	ADD	1536	0.3513	7.128	-13.62	14.32	0.04928	0.9607
3	3:14614244:C:T	14614244	T	ADD	1536	0.3513	7.128	-13.62	14.32	0.04928	0.9607
3	3:22967876:G:A	22967876	A	ADD	1536	-0.2833	5.755	-11.56	11	-0.04923	0.9607
3	3:95804303:C:G	95804303	G	ADD	1536	-0.4358	8.832	-17.75	16.87	-0.04934	0.9607
3	3:95805191:G:A	95805191	A	ADD	1536	-0.4358	8.832	-17.75	16.87	-0.04934	0.9607
3	3:95807365:A:G	95807365	G	ADD	1536	-0.4358	8.832	-17.75	16.87	-0.04934	0.9607
3	3:95809924:C:T	95809924	T	ADD	1536	-0.4358	8.832	-17.75	16.87	-0.04934	0.9607
3	3:95818089:T:C	95818089	C	ADD	1536	-0.4358	8.832	-17.75	16.87	-0.04934	0.9607
3	3:95818348:T:G	95818348	G	ADD	1536	-0.4358	8.832	-17.75	16.87	-0.04934	0.9607
3	3:95830911:G:C	95830911	C	ADD	1536	-0.4358	8.832	-17.75	16.87	-0.04934	0.9607
3	3:95831190:T:G	95831190	G	ADD	1536	-0.4358	8.832	-17.75	16.87	-0.04934	0.9607
3	3:95833117:C:A	95833117	A	ADD	1536	-0.4358	8.832	-17.75	16.87	-0.04934	0.9607
3	3:110936761:T:C	110936761	C	ADD	1536	0.2834	5.749	-10.98	11.55	0.04929	0.9607
3	3:119237798:C:A	119237798	A	ADD	1536	-0.2235	4.534	-9.11	8.663	-0.0493	0.9607
3	3:119245044:G:T	119245044	T	ADD	1536	-0.2235	4.534	-9.11	8.663	-0.0493	0.9607
3	3:132899962:A:C	132899962	C	ADD	1536	-0.3233	6.555	-13.17	12.52	-0.04932	0.9607
3	3:159729117:C:T	159729117	T	ADD	1536	0.3861	7.841	-14.98	15.76	0.04924	0.9607
3	3:159729622:A:T	159729622	T	ADD	1536	0.3861	7.841	-14.98	15.76	0.04924	0.9607
3	3:159735533:G:A	159735533	A	ADD	1536	0.3861	7.841	-14.98	15.76	0.04924	0.9607
3	3:159738608:G:A	159738608	A	ADD	1536	0.3861	7.841	-14.98	15.76	0.04924	0.9607
4	4:24043290:C:A	24043290	A	ADD	1536	0.2175	4.416	-8.438	8.873	0.04925	0.9607
4	4:30520120:C:T	30520120	C	ADD	1536	0.2069	4.194	-8.013	8.427	0.04932	0.9607
4	4:30521270:T:C	30521270	T	ADD	1536	0.2069	4.194	-8.013	8.427	0.04932	0.9607
4	4:127774765:C:T	127774765	T	ADD	1536	0.2331	4.731	-9.039	9.505	0.04927	0.9607
4	4:127774985:T:C	127774985	C	ADD	1536	0.2331	4.731	-9.039	9.505	0.04927	0.9607
4	4:169590770:A:G	169590770	G	ADD	1536	-0.2637	5.346	-10.74	10.21	-0.04931	0.9607
4	4:180929886:G:A	180929886	A	ADD	1536	-0.2853	5.785	-11.62	11.05	-0.04932	0.9607
4	4:180930065:C:T	180930065	T	ADD	1536	-0.2853	5.785	-11.62	11.05	-0.04932	0.9607
5	5:107947485:C:G	107947485	G	ADD	1536	-0.2072	4.21	-8.458	8.044	-0.04923	0.9607
5	5:107948382:G:T	107948382	T	ADD	1536	-0.2072	4.21	-8.458	8.044	-0.04923	0.9607
5	5:172204713:C:T	172204713	T	ADD	1536	0.2609	5.293	-10.11	10.63	0.0493	0.9607
6	6:39054589:C:G	39054589	G	ADD	1536	0.2179	4.426	-8.457	8.893	0.04924	0.9607
6	6:107111084:T:G	107111084	G	ADD	1536	-0.2668	5.417	-10.88	10.35	-0.04926	0.9607
6	6:121390035:C:T	121390035	T	ADD	1536	-0.3056	6.199	-12.46	11.84	-0.04929	0.9607
6	6:121395925:T:A	121395925	A	ADD	1536	-0.3056	6.199	-12.46	11.84	-0.04929	0.9607
6	6:121400826:A:G	121400826	G	ADD	1536	-0.3056	6.199	-12.46	11.84	-0.04929	0.9607
6	6:121401173:A:C	121401173	C	ADD	1536	-0.3056	6.199	-12.46	11.84	-0.04929	0.9607
6	6:121403900:T:C	121403900	C	ADD	1536	-0.3056	6.199	-12.46	11.84	-0.04929	0.9607
6	6:121404842:A:G	121404842	G	ADD	1536	-0.3056	6.199	-12.46	11.84	-0.04929	0.9607
6	6:121406330:T:C	121406330	C	ADD	1536	-0.3056	6.199	-12.46	11.84	-0.04929	0.9607
6	6:121414902:T:G	121414902	G	ADD	1536	-0.3056	6.199	-12.46	11.84	-0.04929	0.9607
6	6:121415301:C:A	121415301	A	ADD	1536	-0.3056	6.199	-12.46	11.84	-0.04929	0.9607
6	6:121418264:A:G	121418264	G	ADD	1536	-0.3056	6.199	-12.46	11.84	-0.04929	0.9607
6	6:121419370:C:T	121419370	T	ADD	1536	-0.3056	6.199	-12.46	11.84	-0.04929	0.9607
6	6:121422286:C:G	121422286	G	ADD	1536	-0.3056	6.199	-12.46	11.84	-0.04929	0.9607
6	6:121422564:C:T	121422564	T	ADD	1536	-0.3056	6.199	-12.46	11.84	-0.04929	0.9607
6	6:121423560:C:G	121423560	G	ADD	1536	-0.3056	6.199	-12.46	11.84	-0.04929	0.9607
6	6:121424996:T:C	121424996	C	ADD	1536	-0.3056	6.199	-12.46	11.84	-0.04929	0.9607
6	6:121425716:T:C	121425716	C	ADD	1536	-0.3056	6.199	-12.46	11.84	-0.04929	0.9607
6	6:121425889:A:G	121425889	G	ADD	1536	-0.3056	6.199	-12.46	11.84	-0.04929	0.9607
6	6:121426800:C:A	121426800	A	ADD	1536	-0.3056	6.199	-12.46	11.84	-0.04929	0.9607
6	6:121428173:A:G	121428173	G	ADD	1536	-0.3056	6.199	-12.46	11.84	-0.04929	0.9607
6	6:132780167:G:A	132780167	A	ADD	1536	-0.3196	6.487	-13.03	12.39	-0.04927	0.9607
6	6:132780404:C:G	132780404	G	ADD	1536	-0.3196	6.487	-13.03	12.39	-0.04927	0.9607
6	6:132995073:G:A	132995073	A	ADD	1536	0.3043	6.176	-11.8	12.41	0.04927	0.9607
6	6:132996369:A:T	132996369	T	ADD	1536	0.3043	6.176	-11.8	12.41	0.04927	0.9607
7	7:76960819:G:A	76960819	A	ADD	1536	0.2102	4.268	-8.156	8.576	0.04925	0.9607
8	8:2102593:C:G	2102593	G	ADD	1536	-0.2368	4.807	-9.659	9.186	-0.04926	0.9607
8	8:23395938:C:T	23395938	T	ADD	1536	-0.2145	4.35	-8.741	8.312	-0.0493	0.9607
9	9:92905337:A:G	92905337	G	ADD	1536	-0.3459	7.016	-14.1	13.4	-0.0493	0.9607
9	9:92906025:A:C	92906025	C	ADD	1536	-0.3459	7.016	-14.1	13.4	-0.0493	0.9607
9	9:92906479:T:A	92906479	A	ADD	1536	-0.3459	7.016	-14.1	13.4	-0.0493	0.9607
9	9:92907539:A:G	92907539	G	ADD	1536	-0.3459	7.016	-14.1	13.4	-0.0493	0.9607
9	9:92908392:A:T	92908392	T	ADD	1536	-0.3459	7.016	-14.1	13.4	-0.0493	0.9607
9	9:92909107:G:C	92909107	C	ADD	1536	-0.3459	7.016	-14.1	13.4	-0.0493	0.9607
9	9:92909136:T:A	92909136	A	ADD	1536	-0.3459	7.016	-14.1	13.4	-0.0493	0.9607
9	9:92909369:C:T	92909369	T	ADD	1536	-0.3459	7.016	-14.1	13.4	-0.0493	0.9607
10	10:3955005:G:A	3955005	A	ADD	1536	-0.2531	5.137	-10.32	9.815	-0.04927	0.9607
10	10:50823830:G:A	50823830	A	ADD	1536	0.3927	7.963	-15.22	16	0.04931	0.9607
10	10:50823981:C:T	50823981	T	ADD	1536	0.3927	7.963	-15.22	16	0.04931	0.9607
10	10:50824038:C:T	50824038	T	ADD	1536	0.3927	7.963	-15.22	16	0.04931	0.9607
10	10:50824244:C:A	50824244	A	ADD	1536	0.3927	7.963	-15.22	16	0.04931	0.9607
11	11:43875316:G:A	43875316	A	ADD	1536	0.2512	5.102	-9.749	10.25	0.04922	0.9607
11	11:43875714:T:C	43875714	C	ADD	1536	0.2512	5.102	-9.749	10.25	0.04922	0.9607
11	11:43876435:A:G	43876435	G	ADD	1536	0.2512	5.102	-9.749	10.25	0.04922	0.9607
11	11:43876698:C:T	43876698	T	ADD	1536	0.2512	5.102	-9.749	10.25	0.04922	0.9607
11	11:134818600:A:G	134818600	G	ADD	1536	-0.2567	5.213	-10.47	9.96	-0.04924	0.9607
11	11:134821044:G:A	134821044	A	ADD	1536	-0.2567	5.213	-10.47	9.96	-0.04924	0.9607
12	12:100902344:A:T	100902344	T	ADD	1536	0.2277	4.62	-8.827	9.282	0.04929	0.9607
12	12:100905297:C:A	100905297	A	ADD	1536	0.2277	4.62	-8.827	9.282	0.04929	0.9607
12	12:102368409:A:G	102368409	G	ADD	1536	0.209	4.24	-8.1	8.519	0.04931	0.9607
13	13:67940318:A:G	67940318	G	ADD	1536	-0.2948	5.987	-12.03	11.44	-0.04924	0.9607
14	14:99365537:G:A	99365537	A	ADD	1536	-0.2665	5.413	-10.88	10.34	-0.04923	0.9607
15	15:29281971:T:C	29281971	C	ADD	1536	-0.234	4.75	-9.544	9.076	-0.04926	0.9607
15	15:29282120:A:G	29282120	G	ADD	1536	-0.234	4.75	-9.544	9.076	-0.04926	0.9607
15	15:29282149:A:C	29282149	C	ADD	1536	-0.234	4.75	-9.544	9.076	-0.04926	0.9607
15	15:96308221:A:G	96308221	G	ADD	1536	0.2097	4.254	-8.127	8.547	0.04931	0.9607
15	15:96309182:T:G	96309182	G	ADD	1536	0.2097	4.254	-8.127	8.547	0.04931	0.9607
16	16:86477489:G:C	86477489	C	ADD	1536	-0.2379	4.823	-9.691	9.215	-0.04933	0.9607
16	16:88373248:G:A	88373248	A	ADD	1536	0.2744	5.569	-10.64	11.19	0.04927	0.9607
16	16:88374733:G:A	88374733	A	ADD	1536	0.2744	5.569	-10.64	11.19	0.04927	0.9607
17	17:74956279:A:G	74956279	A	ADD	1536	-0.2089	4.233	-8.506	8.089	-0.04935	0.9607
18	18:47632187:G:C	47632187	C	ADD	1536	-0.2598	5.271	-10.59	10.07	-0.04928	0.9607
18	18:77555368:A:G	77555368	A	ADD	1536	-0.2155	4.367	-8.775	8.344	-0.04934	0.9607
20	20:38112782:T:C	38112782	C	ADD	1536	-0.2282	4.624	-9.292	8.835	-0.04934	0.9607
20	20:44523248:T:C	44523248	T	ADD	1536	0.2203	4.475	-8.55	8.99	0.04923	0.9607
20	20:58247773:G:A	58247773	A	ADD	1536	0.3969	8.046	-15.37	16.17	0.04933	0.9607
22	22:22268520:T:C	22268520	C	ADD	1536	-0.2586	5.242	-10.53	10.01	-0.04934	0.9607
1	1:14287551:G:A	14287551	A	ADD	1536	-0.2277	4.627	-9.296	8.841	-0.0492	0.9608
1	1:14287649:G:T	14287649	T	ADD	1536	-0.2277	4.627	-9.296	8.841	-0.0492	0.9608
1	1:101922351:G:A	101922351	A	ADD	1536	-0.2297	4.67	-9.383	8.924	-0.04919	0.9608
1	1:101927483:T:G	101927483	G	ADD	1536	-0.2297	4.67	-9.383	8.924	-0.04919	0.9608
2	2:119596091:C:T	119596091	T	ADD	1536	0.2197	4.464	-8.53	8.97	0.04921	0.9608
2	2:232474689:G:A	232474689	A	ADD	1536	0.2769	5.638	-10.77	11.33	0.04911	0.9608
4	4:57688007:G:T	57688007	T	ADD	1536	0.3333	6.783	-12.96	13.63	0.04913	0.9608
4	4:72757529:G:A	72757529	G	ADD	1536	-0.2578	5.25	-10.55	10.03	-0.0491	0.9608
4	4:91832828:G:A	91832828	A	ADD	1536	-0.2359	4.804	-9.652	9.18	-0.0491	0.9608
4	4:91835854:G:A	91835854	A	ADD	1536	-0.2359	4.804	-9.652	9.18	-0.0491	0.9608
4	4:91836820:A:G	91836820	G	ADD	1536	-0.2359	4.804	-9.652	9.18	-0.0491	0.9608
4	4:116301683:A:C	116301683	C	ADD	1536	-0.4612	9.374	-18.83	17.91	-0.0492	0.9608
4	4:116315814:C:A	116315814	A	ADD	1536	-0.4612	9.374	-18.83	17.91	-0.0492	0.9608
4	4:161795436:G:A	161795436	A	ADD	1536	0.3306	6.73	-12.86	13.52	0.04913	0.9608
5	5:5937776:T:C	5937776	T	ADD	1536	0.2119	4.314	-8.243	8.666	0.04912	0.9608
5	5:9985053:G:A	9985053	A	ADD	1536	-0.3223	6.563	-13.19	12.54	-0.04911	0.9608
5	5:74603955:C:T	74603955	C	ADD	1536	0.2107	4.283	-8.183	8.605	0.04919	0.9608
5	5:80190830:G:A	80190830	A	ADD	1536	0.2416	4.915	-9.391	9.874	0.04916	0.9608
5	5:107202929:C:A	107202929	A	ADD	1536	0.4159	8.462	-16.17	17	0.04915	0.9608
5	5:164207152:C:T	164207152	T	ADD	1536	-0.4464	9.08	-18.24	17.35	-0.04917	0.9608
6	6:31140073:G:A	31140073	G	ADD	1536	-0.2441	4.964	-9.973	9.485	-0.04917	0.9608
6	6:31140088:T:C	31140088	T	ADD	1536	-0.2441	4.964	-9.973	9.485	-0.04917	0.9608
6	6:31140169:C:G	31140169	C	ADD	1536	-0.2441	4.964	-9.973	9.485	-0.04917	0.9608
6	6:31346900:C:T	31346900	T	ADD	1536	-0.9984	20.31	-40.8	38.81	-0.04916	0.9608
6	6:69687959:T:C	69687959	C	ADD	1536	0.2166	4.4	-8.408	8.841	0.04921	0.9608
6	6:69688098:T:G	69688098	G	ADD	1536	0.2166	4.4	-8.408	8.841	0.04921	0.9608
6	6:170216310:G:T	170216310	G	ADD	1536	0.2138	4.348	-8.309	8.736	0.04917	0.9608
7	7:25876612:T:C	25876612	T	ADD	1536	0.2848	5.797	-11.08	11.65	0.04913	0.9608
7	7:51423526:T:C	51423526	C	ADD	1536	-0.2105	4.287	-8.614	8.193	-0.0491	0.9608
8	8:27311331:T:C	27311331	T	ADD	1536	-0.2098	4.265	-8.568	8.148	-0.0492	0.9608
8	8:27311376:A:G	27311376	A	ADD	1536	-0.2098	4.265	-8.568	8.148	-0.0492	0.9608
8	8:27311703:T:C	27311703	T	ADD	1536	-0.2098	4.265	-8.568	8.148	-0.0492	0.9608
8	8:143953937:A:C	143953937	A	ADD	1536	-0.2831	5.761	-11.57	11.01	-0.04914	0.9608
8	8:143954290:G:A	143954290	G	ADD	1536	-0.2831	5.761	-11.57	11.01	-0.04914	0.9608
8	8:143955095:A:G	143955095	A	ADD	1536	-0.2831	5.761	-11.57	11.01	-0.04914	0.9608
9	9:115149849:A:G	115149849	G	ADD	1536	-0.3889	7.9	-15.87	15.1	-0.04922	0.9608
9	9:126363791:C:A	126363791	A	ADD	1536	-0.4106	8.36	-16.8	15.97	-0.04912	0.9608
10	10:29608401:A:C	29608401	A	ADD	1536	-0.2133	4.34	-8.719	8.293	-0.04916	0.9608
10	10:121147959:G:C	121147959	C	ADD	1536	-0.277	5.63	-11.31	10.76	-0.04921	0.9608
11	11:29887191:C:T	29887191	T	ADD	1536	-0.3054	6.219	-12.49	11.88	-0.0491	0.9608
11	11:34793384:C:A	34793384	A	ADD	1536	-0.3004	6.117	-12.29	11.69	-0.0491	0.9608
11	11:34793759:G:A	34793759	A	ADD	1536	-0.3004	6.117	-12.29	11.69	-0.0491	0.9608
11	11:88598005:T:C	88598005	C	ADD	1536	0.3997	8.125	-15.52	16.32	0.0492	0.9608
11	11:88598916:G:A	88598916	A	ADD	1536	0.3997	8.125	-15.52	16.32	0.0492	0.9608
11	11:88599225:G:C	88599225	C	ADD	1536	0.3997	8.125	-15.52	16.32	0.0492	0.9608
11	11:93203037:C:T	93203037	T	ADD	1536	0.3337	6.796	-12.99	13.65	0.0491	0.9608
11	11:110009519:A:G	110009519	G	ADD	1536	-0.2852	5.804	-11.66	11.09	-0.04914	0.9608
11	11:110011451:G:A	110011451	A	ADD	1536	-0.2852	5.804	-11.66	11.09	-0.04914	0.9608
12	12:71442919:A:G	71442919	G	ADD	1536	-0.2136	4.34	-8.72	8.293	-0.04921	0.9608
12	12:113430203:A:G	113430203	G	ADD	1536	0.228	4.641	-8.868	9.324	0.04912	0.9608
12	12:130000364:C:T	130000364	C	ADD	1536	0.226	4.598	-8.785	9.237	0.04915	0.9608
13	13:43717068:C:G	43717068	G	ADD	1536	0.382	7.767	-14.84	15.61	0.04917	0.9608
15	15:24468460:G:A	24468460	G	ADD	1536	0.2099	4.265	-8.15	8.57	0.0492	0.9608
15	15:40148915:C:T	40148915	T	ADD	1536	-0.2749	5.595	-11.24	10.69	-0.04914	0.9608
16	16:83224751:G:A	83224751	A	ADD	1536	0.3428	6.968	-13.31	14	0.0492	0.9608
17	17:1113072:A:G	1113072	G	ADD	1536	-0.4028	8.196	-16.47	15.66	-0.04914	0.9608
19	19:607637:C:A	607637	A	ADD	1536	-0.4356	8.855	-17.79	16.92	-0.0492	0.9608
19	19:34011334:A:G	34011334	A	ADD	1536	0.2106	4.28	-8.179	8.6	0.0492	0.9608
22	22:44791343:A:G	44791343	A	ADD	1536	-0.294	5.985	-12.02	11.44	-0.04912	0.9608
1	1:32629983:C:T	32629983	T	ADD	1536	-0.2416	4.932	-9.909	9.426	-0.04899	0.9609
1	1:46966333:C:T	46966333	T	ADD	1536	-0.4351	8.882	-17.84	16.97	-0.04899	0.9609
1	1:46966784:T:G	46966784	G	ADD	1536	-0.4351	8.882	-17.84	16.97	-0.04899	0.9609
1	1:65568853:T:A	65568853	A	ADD	1536	0.2474	5.041	-9.632	10.13	0.04908	0.9609
1	1:65571887:T:C	65571887	C	ADD	1536	0.2474	5.041	-9.632	10.13	0.04908	0.9609
1	1:216503626:A:G	216503626	G	ADD	1536	0.4636	9.464	-18.09	19.01	0.04898	0.9609
1	1:227989136:A:G	227989136	G	ADD	1536	0.3601	7.349	-14.04	14.76	0.04899	0.9609
2	2:119592977:A:G	119592977	G	ADD	1536	0.2179	4.445	-8.495	8.931	0.04903	0.9609
2	2:129650221:T:C	129650221	C	ADD	1536	0.3093	6.307	-12.05	12.67	0.04904	0.9609
2	2:219498079:G:T	219498079	T	ADD	1536	0.3307	6.736	-12.87	13.53	0.04909	0.9609
3	3:175001029:G:A	175001029	A	ADD	1536	-0.2055	4.19	-8.419	8.008	-0.04905	0.9609
4	4:5296016:G:A	5296016	A	ADD	1536	0.3774	7.699	-14.71	15.47	0.04901	0.9609
4	4:5296914:T:A	5296914	A	ADD	1536	0.3774	7.699	-14.71	15.47	0.04901	0.9609
4	4:5297019:C:T	5297019	T	ADD	1536	0.3774	7.699	-14.71	15.47	0.04901	0.9609
4	4:5297702:G:A	5297702	A	ADD	1536	0.3774	7.699	-14.71	15.47	0.04901	0.9609
4	4:5298850:G:A	5298850	A	ADD	1536	0.3774	7.699	-14.71	15.47	0.04901	0.9609
4	4:5299056:C:T	5299056	T	ADD	1536	0.3774	7.699	-14.71	15.47	0.04901	0.9609
4	4:15733266:G:A	15733266	G	ADD	1536	-0.2022	4.127	-8.29	7.886	-0.04899	0.9609
4	4:15733454:A:C	15733454	A	ADD	1536	-0.2022	4.127	-8.29	7.886	-0.04899	0.9609
4	4:15734652:C:T	15734652	C	ADD	1536	-0.2022	4.127	-8.29	7.886	-0.04899	0.9609
4	4:15735440:C:T	15735440	C	ADD	1536	-0.2022	4.127	-8.29	7.886	-0.04899	0.9609
4	4:80666867:C:T	80666867	T	ADD	1536	-0.3271	6.667	-13.39	12.74	-0.04906	0.9609
4	4:180983247:C:G	180983247	G	ADD	1536	-0.2882	5.875	-11.8	11.23	-0.04905	0.9609
4	4:189548204:G:A	189548204	A	ADD	1536	0.4455	9.076	-17.34	18.23	0.04909	0.9609
4	4:189550056:G:A	189550056	A	ADD	1536	0.4455	9.076	-17.34	18.23	0.04909	0.9609
4	4:189550143:C:G	189550143	G	ADD	1536	0.4455	9.076	-17.34	18.23	0.04909	0.9609
5	5:147559835:C:T	147559835	T	ADD	1536	-0.2134	4.348	-8.735	8.308	-0.04908	0.9609
5	5:147559837:T:C	147559837	C	ADD	1536	-0.2134	4.348	-8.735	8.308	-0.04908	0.9609
6	6:26106601:C:A	26106601	C	ADD	1536	-0.218	4.441	-8.923	8.487	-0.04907	0.9609
6	6:27220890:A:G	27220890	G	ADD	1536	0.2671	5.453	-10.42	10.95	0.04898	0.9609
6	6:32667318:G:T	32667318	T	ADD	1536	0.2466	5.024	-9.601	10.09	0.04909	0.9609
6	6:32667458:C:T	32667458	T	ADD	1536	0.2466	5.024	-9.601	10.09	0.04909	0.9609
6	6:110814166:C:T	110814166	T	ADD	1536	0.235	4.792	-9.156	9.626	0.04905	0.9609
6	6:163309218:T:A	163309218	A	ADD	1536	-0.2189	4.464	-8.969	8.531	-0.04902	0.9609
7	7:52144966:C:T	52144966	T	ADD	1536	-0.439	8.961	-18	17.12	-0.049	0.9609
7	7:52145280:A:C	52145280	C	ADD	1536	-0.439	8.961	-18	17.12	-0.049	0.9609
7	7:52146649:G:A	52146649	A	ADD	1536	-0.439	8.961	-18	17.12	-0.049	0.9609
7	7:52148722:A:T	52148722	T	ADD	1536	-0.439	8.961	-18	17.12	-0.049	0.9609
7	7:52149224:C:T	52149224	T	ADD	1536	-0.439	8.961	-18	17.12	-0.049	0.9609
8	8:3301736:C:T	3301736	C	ADD	1536	0.2511	5.117	-9.777	10.28	0.04907	0.9609
8	8:14546043:G:A	14546043	A	ADD	1536	-0.2615	5.333	-10.71	10.19	-0.04903	0.9609
8	8:15447478:C:T	15447478	T	ADD	1536	0.208	4.244	-8.11	8.526	0.049	0.9609
8	8:60677893:G:A	60677893	A	ADD	1536	0.2403	4.901	-9.365	9.846	0.04904	0.9609
8	8:60983339:G:A	60983339	A	ADD	1536	0.2351	4.795	-9.163	9.634	0.04902	0.9609
9	9:30451451:C:A	30451451	A	ADD	1536	0.2932	5.974	-11.42	12	0.04907	0.9609
10	10:2510476:T:C	2510476	C	ADD	1536	0.3771	7.691	-14.7	15.45	0.04903	0.9609
10	10:81920683:G:A	81920683	A	ADD	1536	-0.2607	5.316	-10.68	10.16	-0.04905	0.9609
11	11:19471091:G:A	19471091	A	ADD	1536	0.2514	5.129	-9.802	10.3	0.04901	0.9609
11	11:26381112:G:C	26381112	C	ADD	1536	0.4141	8.441	-16.13	16.96	0.04906	0.9609
11	11:99197552:C:G	99197552	G	ADD	1536	0.2638	5.375	-10.27	10.8	0.04907	0.9609
13	13:76574192:A:T	76574192	T	ADD	1536	0.2257	4.608	-8.805	9.257	0.04898	0.9609
17	17:72415955:A:T	72415955	T	ADD	1536	0.2568	5.242	-10.02	10.53	0.04898	0.9609
21	21:46834814:A:G	46834814	A	ADD	1536	0.3002	6.13	-11.71	12.32	0.04898	0.9609
22	22:27819250:A:G	27819250	G	ADD	1536	0.2387	4.871	-9.308	9.785	0.04902	0.9609
22	22:27820048:G:A	27820048	A	ADD	1536	0.2387	4.871	-9.308	9.785	0.04902	0.9609
1	1:64117913:A:G	64117913	G	ADD	1536	0.218	4.46	-8.523	8.959	0.04887	0.961
1	1:65747295:T:G	65747295	G	ADD	1536	-0.2463	5.034	-10.11	9.619	-0.04893	0.961
1	1:70352562:C:A	70352562	A	ADD	1536	-0.2966	6.069	-12.19	11.6	-0.04887	0.961
1	1:112356676:G:A	112356676	G	ADD	1536	0.237	4.844	-9.258	9.732	0.04893	0.961
1	1:160408563:A:G	160408563	G	ADD	1536	0.2345	4.793	-9.16	9.629	0.04893	0.961
2	2:54855454:G:A	54855454	A	ADD	1536	0.3956	8.082	-15.45	16.24	0.04894	0.961
2	2:54862352:C:G	54862352	G	ADD	1536	0.3956	8.082	-15.45	16.24	0.04894	0.961
2	2:54865560:A:G	54865560	G	ADD	1536	0.3956	8.082	-15.45	16.24	0.04894	0.961
2	2:142631442:T:A	142631442	A	ADD	1536	-0.337	6.883	-13.83	13.15	-0.04896	0.961
2	2:142631932:A:C	142631932	C	ADD	1536	-0.337	6.883	-13.83	13.15	-0.04896	0.961
2	2:142635318:A:G	142635318	G	ADD	1536	-0.337	6.883	-13.83	13.15	-0.04896	0.961
2	2:228128568:G:A	228128568	A	ADD	1536	0.2774	5.679	-10.85	11.41	0.04885	0.961
2	2:228128865:C:T	228128865	T	ADD	1536	0.2774	5.679	-10.85	11.41	0.04885	0.961
2	2:228129730:G:A	228129730	A	ADD	1536	0.2774	5.679	-10.85	11.41	0.04885	0.961
2	2:228129760:C:A	228129760	A	ADD	1536	0.2774	5.679	-10.85	11.41	0.04885	0.961
3	3:48690110:T:C	48690110	C	ADD	1536	0.3567	7.303	-13.96	14.67	0.04885	0.961
3	3:48705934:T:C	48705934	C	ADD	1536	0.3567	7.303	-13.96	14.67	0.04885	0.961
3	3:48709246:G:T	48709246	T	ADD	1536	0.3567	7.303	-13.96	14.67	0.04885	0.961
3	3:48709463:C:G	48709463	G	ADD	1536	0.3567	7.303	-13.96	14.67	0.04885	0.961
3	3:134843898:C:G	134843898	G	ADD	1536	-0.3052	6.234	-12.52	11.91	-0.04896	0.961
4	4:155525276:G:A	155525276	A	ADD	1536	0.2113	4.32	-8.257	8.679	0.04891	0.961
4	4:155525695:G:A	155525695	A	ADD	1536	0.2113	4.32	-8.257	8.679	0.04891	0.961
4	4:164955489:C:A	164955489	A	ADD	1536	-0.2962	6.057	-12.17	11.57	-0.0489	0.961
4	4:182458313:G:A	182458313	A	ADD	1536	-0.2697	5.52	-11.09	10.55	-0.04885	0.961
5	5:107085963:T:C	107085963	C	ADD	1536	-0.2081	4.259	-8.556	8.14	-0.04885	0.961
6	6:17080712:G:A	17080712	A	ADD	1536	0.2558	5.235	-10	10.52	0.04887	0.961
6	6:22390329:C:T	22390329	T	ADD	1536	-0.2276	4.651	-9.343	8.888	-0.04894	0.961
6	6:131351306:C:G	131351306	G	ADD	1536	-0.2378	4.865	-9.774	9.298	-0.04887	0.961
6	6:153523383:A:G	153523383	G	ADD	1536	-0.2476	5.058	-10.16	9.666	-0.04894	0.961
6	6:153523425:G:A	153523425	A	ADD	1536	-0.2476	5.058	-10.16	9.666	-0.04894	0.961
6	6:153524139:C:G	153524139	G	ADD	1536	-0.2476	5.058	-10.16	9.666	-0.04894	0.961
6	6:153525162:T:C	153525162	C	ADD	1536	-0.2476	5.058	-10.16	9.666	-0.04894	0.961
6	6:153525945:A:G	153525945	G	ADD	1536	-0.2476	5.058	-10.16	9.666	-0.04894	0.961
6	6:153526099:A:G	153526099	G	ADD	1536	-0.2476	5.058	-10.16	9.666	-0.04894	0.961
6	6:153526219:A:C	153526219	C	ADD	1536	-0.2476	5.058	-10.16	9.666	-0.04894	0.961
6	6:158471960:C:T	158471960	T	ADD	1536	-0.2055	4.204	-8.446	8.035	-0.04887	0.961
6	6:158475048:G:A	158475048	A	ADD	1536	-0.2055	4.204	-8.446	8.035	-0.04887	0.961
6	6:159875285:T:C	159875285	C	ADD	1536	0.2845	5.821	-11.12	11.69	0.04889	0.961
7	7:21612208:C:G	21612208	G	ADD	1536	0.2359	4.819	-9.21	9.682	0.04894	0.961
7	7:24271891:C:G	24271891	G	ADD	1536	0.2768	5.653	-10.8	11.36	0.04896	0.961
7	7:73940978:T:C	73940978	C	ADD	1536	0.36	7.37	-14.09	14.81	0.04885	0.961
8	8:10260553:A:G	10260553	G	ADD	1536	0.2294	4.688	-8.958	9.417	0.04893	0.961
8	8:73857877:A:G	73857877	A	ADD	1536	-0.2748	5.624	-11.3	10.75	-0.04887	0.961
8	8:97044004:G:A	97044004	A	ADD	1536	-0.3375	6.902	-13.87	13.19	-0.04889	0.961
9	9:85297041:C:T	85297041	T	ADD	1536	-0.3612	7.393	-14.85	14.13	-0.04886	0.961
11	11:36071377:G:A	36071377	A	ADD	1536	-0.3101	6.341	-12.74	12.12	-0.0489	0.961
12	12:52812316:T:C	52812316	C	ADD	1536	-0.2058	4.204	-8.445	8.034	-0.04896	0.961
12	12:52812439:T:C	52812439	C	ADD	1536	-0.2058	4.204	-8.445	8.034	-0.04896	0.961
12	12:95314934:A:G	95314934	G	ADD	1536	-0.232	4.743	-9.529	9.065	-0.04892	0.961
12	12:114555608:C:T	114555608	T	ADD	1536	-0.2168	4.437	-8.914	8.48	-0.04885	0.961
12	12:119857661:A:C	119857661	A	ADD	1536	0.2064	4.226	-8.076	8.489	0.04886	0.961
13	13:114902304:A:C	114902304	A	ADD	1536	-0.2135	4.371	-8.781	8.354	-0.04885	0.961
14	14:84989873:C:T	84989873	T	ADD	1536	0.2275	4.654	-8.894	9.349	0.04889	0.961
15	15:58579644:T:C	58579644	C	ADD	1536	0.2962	6.058	-11.58	12.17	0.04889	0.961
15	15:58579956:A:G	58579956	G	ADD	1536	0.2962	6.058	-11.58	12.17	0.04889	0.961
15	15:58580204:C:G	58580204	G	ADD	1536	0.2962	6.058	-11.58	12.17	0.04889	0.961
15	15:58581289:A:G	58581289	G	ADD	1536	0.2962	6.058	-11.58	12.17	0.04889	0.961
15	15:58581370:T:A	58581370	A	ADD	1536	0.2962	6.058	-11.58	12.17	0.04889	0.961
16	16:84262109:G:A	84262109	A	ADD	1536	-0.2067	4.231	-8.5	8.086	-0.04885	0.961
18	18:9602443:C:T	9602443	T	ADD	1536	-0.4635	9.466	-19.02	18.09	-0.04896	0.961
18	18:21681516:C:T	21681516	T	ADD	1536	-0.219	4.479	-8.998	8.56	-0.04889	0.961
19	19:34609682:A:G	34609682	G	ADD	1536	0.2622	5.358	-10.24	10.76	0.04893	0.961
19	19:45221767:C:T	45221767	T	ADD	1536	-0.2263	4.623	-9.286	8.834	-0.04896	0.961
22	22:27413509:A:G	27413509	A	ADD	1536	-0.2352	4.813	-9.668	9.198	-0.04887	0.961
22	22:34756032:G:C	34756032	C	ADD	1536	0.4606	9.415	-17.99	18.91	0.04893	0.961
22	22:34762714:C:A	34762714	A	ADD	1536	0.4606	9.415	-17.99	18.91	0.04893	0.961
1	1:8313894:A:G	8313894	A	ADD	1536	0.2111	4.322	-8.26	8.682	0.04883	0.9611
1	1:92174260:A:G	92174260	A	ADD	1536	0.2536	5.2	-9.938	10.45	0.04876	0.9611
1	1:220504206:A:G	220504206	G	ADD	1536	-0.3287	6.738	-13.53	12.88	-0.04879	0.9611
1	1:220505293:C:A	220505293	A	ADD	1536	-0.3287	6.738	-13.53	12.88	-0.04879	0.9611
1	1:220506107:C:T	220506107	T	ADD	1536	-0.3287	6.738	-13.53	12.88	-0.04879	0.9611
1	1:220507580:G:A	220507580	A	ADD	1536	-0.3287	6.738	-13.53	12.88	-0.04879	0.9611
1	1:220507951:C:G	220507951	G	ADD	1536	-0.3287	6.738	-13.53	12.88	-0.04879	0.9611
1	1:220508134:G:A	220508134	A	ADD	1536	-0.3287	6.738	-13.53	12.88	-0.04879	0.9611
1	1:220515772:A:T	220515772	T	ADD	1536	-0.3287	6.738	-13.53	12.88	-0.04879	0.9611
1	1:220525242:C:T	220525242	T	ADD	1536	-0.3287	6.738	-13.53	12.88	-0.04879	0.9611
2	2:2386086:A:G	2386086	G	ADD	1536	0.2382	4.883	-9.332	9.809	0.04878	0.9611
2	2:2386729:G:A	2386729	A	ADD	1536	0.2382	4.883	-9.332	9.809	0.04878	0.9611
2	2:2387023:A:G	2387023	G	ADD	1536	0.2382	4.883	-9.332	9.809	0.04878	0.9611
2	2:2387328:T:G	2387328	G	ADD	1536	0.2382	4.883	-9.332	9.809	0.04878	0.9611
2	2:2389267:G:A	2389267	A	ADD	1536	0.2382	4.883	-9.332	9.809	0.04878	0.9611
2	2:2390163:A:T	2390163	T	ADD	1536	0.2382	4.883	-9.332	9.809	0.04878	0.9611
2	2:2390263:A:G	2390263	G	ADD	1536	0.2382	4.883	-9.332	9.809	0.04878	0.9611
2	2:159951709:C:T	159951709	T	ADD	1536	-0.2943	6.039	-12.13	11.54	-0.04873	0.9611
2	2:164021698:C:T	164021698	T	ADD	1536	-0.3961	8.124	-16.32	15.53	-0.04875	0.9611
2	2:164026233:A:C	164026233	C	ADD	1536	-0.3961	8.124	-16.32	15.53	-0.04875	0.9611
2	2:164039328:T:A	164039328	A	ADD	1536	-0.3961	8.124	-16.32	15.53	-0.04875	0.9611
2	2:164040952:C:T	164040952	T	ADD	1536	-0.3961	8.124	-16.32	15.53	-0.04875	0.9611
2	2:198843659:C:T	198843659	T	ADD	1536	-0.2181	4.471	-8.98	8.544	-0.0488	0.9611
2	2:219311933:G:A	219311933	A	ADD	1536	0.3336	6.834	-13.06	13.73	0.04882	0.9611
2	2:219312106:T:C	219312106	C	ADD	1536	0.3336	6.834	-13.06	13.73	0.04882	0.9611
2	2:219320528:T:C	219320528	C	ADD	1536	0.3336	6.834	-13.06	13.73	0.04882	0.9611
2	2:219325259:A:G	219325259	G	ADD	1536	0.3336	6.834	-13.06	13.73	0.04882	0.9611
2	2:219326301:T:C	219326301	C	ADD	1536	0.3336	6.834	-13.06	13.73	0.04882	0.9611
2	2:219331501:A:C	219331501	C	ADD	1536	0.3336	6.834	-13.06	13.73	0.04882	0.9611
2	2:219332233:G:A	219332233	A	ADD	1536	0.3336	6.834	-13.06	13.73	0.04882	0.9611
2	2:219332503:G:A	219332503	A	ADD	1536	0.3336	6.834	-13.06	13.73	0.04882	0.9611
2	2:219345601:A:C	219345601	C	ADD	1536	0.3336	6.834	-13.06	13.73	0.04882	0.9611
2	2:222530733:G:A	222530733	A	ADD	1536	-0.3648	7.48	-15.03	14.3	-0.04877	0.9611
2	2:234724510:T:G	234724510	G	ADD	1536	-0.3026	6.196	-12.45	11.84	-0.04883	0.9611
2	2:238464897:G:T	238464897	T	ADD	1536	0.2152	4.414	-8.436	8.866	0.04876	0.9611
3	3:10560462:G:A	10560462	A	ADD	1536	-0.2688	5.512	-11.07	10.53	-0.04878	0.9611
3	3:16898862:T:C	16898862	C	ADD	1536	0.4021	8.251	-15.77	16.57	0.04873	0.9611
3	3:16900275:T:C	16900275	C	ADD	1536	0.4021	8.251	-15.77	16.57	0.04873	0.9611
3	3:16903223:G:A	16903223	A	ADD	1536	0.4021	8.251	-15.77	16.57	0.04873	0.9611
3	3:68505856:T:C	68505856	C	ADD	1536	0.2039	4.179	-7.988	8.396	0.04879	0.9611
3	3:68506296:T:G	68506296	G	ADD	1536	0.2039	4.179	-7.988	8.396	0.04879	0.9611
3	3:68507040:C:G	68507040	G	ADD	1536	0.2039	4.179	-7.988	8.396	0.04879	0.9611
3	3:68510295:T:C	68510295	C	ADD	1536	0.2039	4.179	-7.988	8.396	0.04879	0.9611
3	3:115680799:G:A	115680799	A	ADD	1536	0.3567	7.313	-13.98	14.69	0.04877	0.9611
3	3:194792974:C:G	194792974	G	ADD	1536	-0.2139	4.389	-8.817	8.389	-0.04873	0.9611
4	4:7707391:A:C	7707391	A	ADD	1536	-0.3391	6.942	-13.95	13.27	-0.04884	0.9611
4	4:20480323:C:T	20480323	T	ADD	1536	0.2821	5.788	-11.06	11.63	0.04874	0.9611
4	4:53309723:T:C	53309723	C	ADD	1536	-0.2234	4.575	-9.191	8.744	-0.04884	0.9611
4	4:53314642:G:A	53314642	A	ADD	1536	-0.2234	4.575	-9.191	8.744	-0.04884	0.9611
4	4:161283672:C:T	161283672	T	ADD	1536	0.4272	8.768	-16.76	17.61	0.04872	0.9611
5	5:120018575:C:T	120018575	T	ADD	1536	-0.4215	8.645	-17.37	16.52	-0.04875	0.9611
6	6:38332555:G:A	38332555	G	ADD	1536	-0.4661	9.549	-19.18	18.25	-0.04881	0.9611
6	6:93126363:C:A	93126363	A	ADD	1536	0.2213	4.54	-8.677	9.119	0.04874	0.9611
6	6:93132461:T:A	93132461	A	ADD	1536	0.2213	4.54	-8.677	9.119	0.04874	0.9611
7	7:21748668:G:A	21748668	A	ADD	1536	0.2511	5.152	-9.847	10.35	0.04874	0.9611
7	7:88547801:C:T	88547801	T	ADD	1536	0.214	4.384	-8.379	8.807	0.0488	0.9611
7	7:90758236:A:G	90758236	G	ADD	1536	0.2056	4.218	-8.062	8.473	0.04874	0.9611
7	7:147625736:G:A	147625736	A	ADD	1536	-0.2824	5.785	-11.62	11.06	-0.04883	0.9611
8	8:20351458:A:G	20351458	G	ADD	1536	0.2627	5.383	-10.29	10.81	0.0488	0.9611
8	8:104135859:G:A	104135859	G	ADD	1536	0.2151	4.408	-8.425	8.855	0.04879	0.9611
8	8:104136188:A:G	104136188	A	ADD	1536	0.2151	4.408	-8.425	8.855	0.04879	0.9611
8	8:104136325:G:C	104136325	G	ADD	1536	0.2151	4.408	-8.425	8.855	0.04879	0.9611
8	8:104136367:G:T	104136367	G	ADD	1536	0.2151	4.408	-8.425	8.855	0.04879	0.9611
8	8:104136504:A:C	104136504	A	ADD	1536	0.2151	4.408	-8.425	8.855	0.04879	0.9611
8	8:104136580:G:A	104136580	G	ADD	1536	0.2151	4.408	-8.425	8.855	0.04879	0.9611
8	8:104136584:A:G	104136584	A	ADD	1536	0.2151	4.408	-8.425	8.855	0.04879	0.9611
9	9:116840204:A:G	116840204	A	ADD	1536	-0.2047	4.197	-8.43	8.021	-0.04878	0.9611
10	10:73327405:T:C	73327405	C	ADD	1536	-0.2215	4.542	-9.123	8.68	-0.04877	0.9611
10	10:122357237:T:A	122357237	A	ADD	1536	0.2357	4.83	-9.231	9.702	0.0488	0.9611
11	11:76131866:C:G	76131866	G	ADD	1536	-0.3092	6.336	-12.73	12.11	-0.04881	0.9611
11	11:79045639:G:A	79045639	A	ADD	1536	-0.2166	4.445	-8.929	8.496	-0.04872	0.9611
11	11:134946277:G:C	134946277	C	ADD	1536	0.2644	5.414	-10.35	10.88	0.04884	0.9611
11	11:134946396:C:T	134946396	T	ADD	1536	0.2644	5.414	-10.35	10.88	0.04884	0.9611
12	12:82446526:T:G	82446526	T	ADD	1536	-0.2506	5.143	-10.33	9.83	-0.04872	0.9611
13	13:62624458:C:T	62624458	T	ADD	1536	-0.284	5.829	-11.71	11.14	-0.04872	0.9611
15	15:50499052:A:G	50499052	G	ADD	1536	-0.2057	4.221	-8.479	8.068	-0.04872	0.9611
20	20:10246091:A:G	10246091	A	ADD	1536	0.2605	5.342	-10.21	10.73	0.04876	0.9611
20	20:54106373:G:A	54106373	A	ADD	1536	0.226	4.628	-8.845	9.297	0.04883	0.9611
22	22:45044681:G:A	45044681	G	ADD	1536	0.2069	4.24	-8.104	8.518	0.0488	0.9611
1	1:39639653:C:T	39639653	T	ADD	1536	-0.2643	5.438	-10.92	10.39	-0.04859	0.9612
1	1:39639744:C:A	39639744	A	ADD	1536	-0.2643	5.438	-10.92	10.39	-0.04859	0.9612
1	1:39643382:G:A	39643382	A	ADD	1536	-0.2643	5.438	-10.92	10.39	-0.04859	0.9612
1	1:39646787:C:T	39646787	T	ADD	1536	-0.2643	5.438	-10.92	10.39	-0.04859	0.9612
1	1:39647620:C:T	39647620	T	ADD	1536	-0.2643	5.438	-10.92	10.39	-0.04859	0.9612
1	1:39649198:A:T	39649198	T	ADD	1536	-0.2643	5.438	-10.92	10.39	-0.04859	0.9612
1	1:97643629:T:C	97643629	C	ADD	1536	-0.2394	4.924	-9.891	9.412	-0.04863	0.9612
1	1:172498216:G:A	172498216	A	ADD	1536	-0.2528	5.191	-10.43	9.921	-0.04871	0.9612
1	1:216030907:A:G	216030907	G	ADD	1536	0.299	6.154	-11.76	12.36	0.0486	0.9612
2	2:10355113:G:A	10355113	A	ADD	1536	-0.338	6.943	-13.95	13.27	-0.04868	0.9612
2	2:10355401:C:T	10355401	T	ADD	1536	-0.338	6.943	-13.95	13.27	-0.04868	0.9612
2	2:10356054:T:C	10356054	C	ADD	1536	-0.338	6.943	-13.95	13.27	-0.04868	0.9612
2	2:56436165:A:G	56436165	G	ADD	1536	-0.2466	5.072	-10.19	9.693	-0.04862	0.9612
3	3:139296712:A:T	139296712	T	ADD	1536	-0.2147	4.417	-8.871	8.442	-0.04862	0.9612
3	3:147870446:C:T	147870446	T	ADD	1536	-0.4669	9.606	-19.29	18.36	-0.0486	0.9612
3	3:147870473:A:G	147870473	G	ADD	1536	-0.4669	9.606	-19.29	18.36	-0.0486	0.9612
3	3:147872907:T:C	147872907	C	ADD	1536	-0.4669	9.606	-19.29	18.36	-0.0486	0.9612
3	3:147872908:T:G	147872908	G	ADD	1536	-0.4669	9.606	-19.29	18.36	-0.0486	0.9612
3	3:164883646:G:A	164883646	A	ADD	1536	0.4481	9.212	-17.61	18.5	0.04864	0.9612
3	3:164886553:G:A	164886553	A	ADD	1536	0.4481	9.212	-17.61	18.5	0.04864	0.9612
3	3:164887688:A:C	164887688	C	ADD	1536	0.4481	9.212	-17.61	18.5	0.04864	0.9612
3	3:164887725:T:C	164887725	C	ADD	1536	0.4481	9.212	-17.61	18.5	0.04864	0.9612
3	3:164896188:G:A	164896188	A	ADD	1536	0.4481	9.212	-17.61	18.5	0.04864	0.9612
4	4:28639195:T:C	28639195	C	ADD	1536	-0.2724	5.598	-11.25	10.7	-0.04865	0.9612
4	4:69971596:C:T	69971596	C	ADD	1536	0.2201	4.529	-8.657	9.097	0.0486	0.9612
4	4:69971624:C:A	69971624	C	ADD	1536	0.2201	4.529	-8.657	9.097	0.0486	0.9612
4	4:69971796:T:A	69971796	T	ADD	1536	0.2201	4.529	-8.657	9.097	0.0486	0.9612
4	4:69971996:T:C	69971996	T	ADD	1536	0.2201	4.529	-8.657	9.097	0.0486	0.9612
4	4:69972086:T:G	69972086	T	ADD	1536	0.2201	4.529	-8.657	9.097	0.0486	0.9612
4	4:105409654:T:C	105409654	C	ADD	1536	0.2187	4.493	-8.588	9.026	0.04866	0.9612
4	4:174994661:G:A	174994661	A	ADD	1536	0.2086	4.287	-8.194	8.611	0.04865	0.9612
5	5:52196261:G:A	52196261	A	ADD	1536	0.2591	5.332	-10.19	10.71	0.0486	0.9612
5	5:81832058:T:C	81832058	T	ADD	1536	0.2112	4.335	-8.286	8.708	0.04871	0.9612
5	5:124528073:C:A	124528073	C	ADD	1536	0.2089	4.292	-8.203	8.62	0.04867	0.9612
5	5:172247533:G:A	172247533	G	ADD	1536	-0.2112	4.341	-8.72	8.298	-0.04865	0.9612
6	6:31392058:G:C	31392058	C	ADD	1536	0.3304	6.787	-12.97	13.63	0.04868	0.9612
6	6:31425499:A:G	31425499	G	ADD	1536	-0.3361	6.903	-13.87	13.19	-0.04869	0.9612
6	6:72193707:A:C	72193707	A	ADD	1536	0.2074	4.264	-8.149	8.564	0.04865	0.9612
7	7:15054804:A:G	15054804	G	ADD	1536	-0.3503	7.201	-14.46	13.76	-0.04865	0.9612
7	7:156121849:A:G	156121849	G	ADD	1536	0.2179	4.482	-8.568	9.003	0.04861	0.9612
7	7:156123331:A:G	156123331	G	ADD	1536	0.2179	4.482	-8.568	9.003	0.04861	0.9612
7	7:156124535:C:T	156124535	T	ADD	1536	0.2179	4.482	-8.568	9.003	0.04861	0.9612
7	7:156125204:A:T	156125204	T	ADD	1536	0.2179	4.482	-8.568	9.003	0.04861	0.9612
7	7:156126125:A:G	156126125	G	ADD	1536	0.2179	4.482	-8.568	9.003	0.04861	0.9612
7	7:156126548:G:A	156126548	A	ADD	1536	0.2179	4.482	-8.568	9.003	0.04861	0.9612
8	8:2084203:A:G	2084203	G	ADD	1536	-0.2473	5.082	-10.21	9.714	-0.04865	0.9612
8	8:2084215:G:C	2084215	C	ADD	1536	-0.2473	5.082	-10.21	9.714	-0.04865	0.9612
8	8:2084224:C:A	2084224	A	ADD	1536	-0.2473	5.082	-10.21	9.714	-0.04865	0.9612
8	8:2084228:C:T	2084228	T	ADD	1536	-0.2473	5.082	-10.21	9.714	-0.04865	0.9612
8	8:2084233:G:A	2084233	A	ADD	1536	-0.2473	5.082	-10.21	9.714	-0.04865	0.9612
8	8:2084242:C:T	2084242	T	ADD	1536	-0.2473	5.082	-10.21	9.714	-0.04865	0.9612
8	8:3452058:T:C	3452058	C	ADD	1536	0.3088	6.351	-12.14	12.76	0.04862	0.9612
8	8:52448343:C:G	52448343	G	ADD	1536	0.2444	5.029	-9.612	10.1	0.04861	0.9612
8	8:111087094:G:A	111087094	A	ADD	1536	-0.2764	5.683	-11.41	10.86	-0.04863	0.9612
8	8:111093204:G:A	111093204	A	ADD	1536	-0.2764	5.683	-11.41	10.86	-0.04863	0.9612
8	8:111093796:C:T	111093796	T	ADD	1536	-0.2764	5.683	-11.41	10.86	-0.04863	0.9612
8	8:111095497:G:A	111095497	A	ADD	1536	-0.2764	5.683	-11.41	10.86	-0.04863	0.9612
9	9:106159513:T:C	106159513	C	ADD	1536	-0.2745	5.645	-11.34	10.79	-0.04863	0.9612
10	10:16043240:A:G	16043240	G	ADD	1536	-0.3347	6.881	-13.82	13.15	-0.04864	0.9612
11	11:23519695:C:T	23519695	T	ADD	1536	0.3356	6.889	-13.17	13.84	0.04871	0.9612
11	11:23532149:C:T	23532149	T	ADD	1536	0.2265	4.661	-8.909	9.362	0.0486	0.9612
11	11:47376363:A:G	47376363	A	ADD	1536	0.222	4.567	-8.73	9.174	0.04861	0.9612
11	11:47376448:G:A	47376448	G	ADD	1536	0.222	4.567	-8.73	9.174	0.04861	0.9612
13	13:66696402:G:T	66696402	T	ADD	1536	0.2095	4.302	-8.222	8.641	0.04869	0.9612
13	13:66697912:T:G	66697912	G	ADD	1536	0.2095	4.302	-8.222	8.641	0.04869	0.9612
13	13:66697920:T:G	66697920	G	ADD	1536	0.2095	4.302	-8.222	8.641	0.04869	0.9612
13	13:66699942:T:C	66699942	C	ADD	1536	0.2095	4.302	-8.222	8.641	0.04869	0.9612
13	13:66703710:A:G	66703710	G	ADD	1536	0.2095	4.302	-8.222	8.641	0.04869	0.9612
13	13:66704213:G:C	66704213	C	ADD	1536	0.2095	4.302	-8.222	8.641	0.04869	0.9612
13	13:103355213:T:G	103355213	G	ADD	1536	-0.2135	4.392	-8.821	8.394	-0.04861	0.9612
14	14:24259052:T:C	24259052	C	ADD	1536	0.2189	4.504	-8.609	9.046	0.0486	0.9612
15	15:76408090:G:A	76408090	G	ADD	1536	-0.2066	4.242	-8.52	8.107	-0.04871	0.9612
15	15:82293771:C:T	82293771	T	ADD	1536	0.2734	5.62	-10.74	11.29	0.04865	0.9612
15	15:82295016:A:G	82295016	G	ADD	1536	0.2734	5.62	-10.74	11.29	0.04865	0.9612
16	16:57006829:T:A	57006829	T	ADD	1536	-0.231	4.743	-9.527	9.065	-0.04871	0.9612
16	16:84492683:A:C	84492683	C	ADD	1536	-0.2214	4.545	-9.13	8.687	-0.0487	0.9612
18	18:74416086:C:T	74416086	T	ADD	1536	0.2904	5.966	-11.4	11.98	0.04868	0.9612
20	20:54324967:C:T	54324967	T	ADD	1536	0.2103	4.32	-8.257	8.678	0.04868	0.9612
22	22:26702015:A:C	26702015	C	ADD	1536	-0.3299	6.788	-13.63	12.98	-0.0486	0.9612
1	1:19959452:C:T	19959452	T	ADD	1536	0.2856	5.883	-11.24	11.82	0.04855	0.9613
1	1:99173362:T:A	99173362	A	ADD	1536	0.3597	7.415	-14.17	14.89	0.04851	0.9613
1	1:99173434:T:C	99173434	C	ADD	1536	0.3597	7.415	-14.17	14.89	0.04851	0.9613
2	2:20249427:G:T	20249427	T	ADD	1536	0.2202	4.537	-8.672	9.112	0.04853	0.9613
2	2:51678601:A:G	51678601	G	ADD	1536	-0.2299	4.737	-9.514	9.054	-0.04853	0.9613
2	2:154834003:G:A	154834003	A	ADD	1536	0.3008	6.201	-11.85	12.45	0.04851	0.9613
2	2:176449962:T:G	176449962	T	ADD	1536	0.2103	4.331	-8.278	8.698	0.04856	0.9613
2	2:176451226:C:T	176451226	C	ADD	1536	0.2103	4.331	-8.278	8.698	0.04856	0.9613
2	2:238410068:G:A	238410068	A	ADD	1536	-0.2366	4.881	-9.803	9.33	-0.04847	0.9613
2	2:241699883:A:G	241699883	G	ADD	1536	-0.3177	6.552	-13.16	12.52	-0.04848	0.9613
3	3:5715824:G:T	5715824	T	ADD	1536	-0.2423	4.994	-10.03	9.546	-0.04851	0.9613
3	3:5715965:T:C	5715965	C	ADD	1536	-0.2423	4.994	-10.03	9.546	-0.04851	0.9613
3	3:5716053:C:A	5716053	A	ADD	1536	-0.2423	4.994	-10.03	9.546	-0.04851	0.9613
3	3:5716098:G:A	5716098	A	ADD	1536	-0.2423	4.994	-10.03	9.546	-0.04851	0.9613
3	3:23240658:C:T	23240658	T	ADD	1536	0.2254	4.644	-8.876	9.327	0.04853	0.9613
3	3:75326230:G:A	75326230	A	ADD	1536	0.2174	4.482	-8.567	9.002	0.04851	0.9613
3	3:101714180:C:T	101714180	T	ADD	1536	0.2124	4.374	-8.361	8.786	0.04855	0.9613
3	3:148053083:A:T	148053083	T	ADD	1536	-0.4467	9.215	-18.51	17.61	-0.04847	0.9613
4	4:1728381:G:A	1728381	G	ADD	1536	0.3096	6.378	-12.19	12.81	0.04854	0.9613
4	4:181936284:A:G	181936284	G	ADD	1536	0.2106	4.335	-8.286	8.707	0.04859	0.9613
4	4:182336416:A:G	182336416	A	ADD	1536	-0.2171	4.475	-8.988	8.554	-0.04851	0.9613
5	5:11068838:T:C	11068838	C	ADD	1536	0.4573	9.431	-18.03	18.94	0.04849	0.9613
5	5:11074117:C:T	11074117	T	ADD	1536	0.4573	9.431	-18.03	18.94	0.04849	0.9613
5	5:25676967:G:A	25676967	A	ADD	1536	-0.2253	4.644	-9.327	8.876	-0.04851	0.9613
5	5:80315645:G:A	80315645	A	ADD	1536	-0.2213	4.564	-9.167	8.725	-0.04848	0.9613
5	5:107086262:G:A	107086262	A	ADD	1536	0.2071	4.269	-8.16	8.574	0.04852	0.9613
6	6:31361127:A:G	31361127	G	ADD	1536	0.2416	4.975	-9.509	9.992	0.04856	0.9613
6	6:31361153:A:G	31361153	G	ADD	1536	0.2416	4.975	-9.509	9.992	0.04856	0.9613
6	6:32984989:T:C	32984989	C	ADD	1536	-0.2193	4.514	-9.067	8.629	-0.04858	0.9613
7	7:51301125:A:G	51301125	G	ADD	1536	-0.4474	9.217	-18.51	17.62	-0.04854	0.9613
7	7:63884137:C:G	63884137	G	ADD	1536	-0.3263	6.731	-13.52	12.87	-0.04848	0.9613
7	7:88404462:T:G	88404462	T	ADD	1536	0.2073	4.275	-8.172	8.587	0.0485	0.9613
7	7:103542649:T:C	103542649	C	ADD	1536	-0.2312	4.761	-9.563	9.101	-0.04856	0.9613
7	7:103542727:G:A	103542727	A	ADD	1536	-0.2312	4.761	-9.563	9.101	-0.04856	0.9613
8	8:67204566:A:C	67204566	C	ADD	1536	0.2899	5.968	-11.41	11.99	0.04858	0.9613
8	8:95056174:G:C	95056174	C	ADD	1536	0.2424	4.997	-9.551	10.04	0.04852	0.9613
8	8:130609368:A:C	130609368	C	ADD	1536	0.2095	4.313	-8.244	8.663	0.04857	0.9613
9	9:4511788:A:G	4511788	G	ADD	1536	-0.2054	4.228	-8.493	8.082	-0.04859	0.9613
9	9:80826882:C:T	80826882	T	ADD	1536	-0.2306	4.748	-9.537	9.076	-0.04856	0.9613
9	9:80830156:T:C	80830156	C	ADD	1536	-0.2306	4.748	-9.537	9.076	-0.04856	0.9613
10	10:113605371:C:T	113605371	T	ADD	1536	0.2995	6.178	-11.81	12.41	0.04847	0.9613
11	11:22131025:T:G	22131025	G	ADD	1536	-0.2127	4.382	-8.802	8.376	-0.04855	0.9613
11	11:71687541:G:A	71687541	A	ADD	1536	-0.2317	4.772	-9.585	9.121	-0.04855	0.9613
11	11:71687650:T:C	71687650	C	ADD	1536	-0.2317	4.772	-9.585	9.121	-0.04855	0.9613
11	11:94325702:C:T	94325702	T	ADD	1536	0.3041	6.264	-11.97	12.58	0.04854	0.9613
11	11:121441520:A:G	121441520	A	ADD	1536	-0.45	9.267	-18.61	17.71	-0.04855	0.9613
12	12:13288181:C:T	13288181	T	ADD	1536	-0.2362	4.873	-9.787	9.314	-0.04848	0.9613
12	12:13288332:G:C	13288332	C	ADD	1536	-0.2362	4.873	-9.787	9.314	-0.04848	0.9613
12	12:13288638:C:T	13288638	T	ADD	1536	-0.2362	4.873	-9.787	9.314	-0.04848	0.9613
12	12:32030583:A:G	32030583	A	ADD	1536	0.247	5.092	-9.733	10.23	0.0485	0.9613
12	12:98115815:G:A	98115815	A	ADD	1536	0.2105	4.338	-8.292	8.713	0.04852	0.9613
13	13:47203895:T:C	47203895	C	ADD	1536	0.2362	4.868	-9.305	9.777	0.04852	0.9613
13	13:47742635:A:G	47742635	G	ADD	1536	0.2265	4.667	-8.921	9.374	0.04853	0.9613
13	13:85094381:A:G	85094381	G	ADD	1536	0.2421	4.986	-9.53	10.01	0.04855	0.9613
13	13:104281935:G:A	104281935	A	ADD	1536	-0.22	4.531	-9.101	8.661	-0.04855	0.9613
14	14:43158315:A:C	43158315	A	ADD	1536	-0.2077	4.283	-8.602	8.187	-0.0485	0.9613
14	14:98305098:G:A	98305098	A	ADD	1536	-0.2334	4.81	-9.661	9.194	-0.04853	0.9613
15	15:66185803:A:T	66185803	A	ADD	1536	-0.2094	4.319	-8.674	8.255	-0.04849	0.9613
17	17:52870011:A:C	52870011	A	ADD	1536	-0.3197	6.593	-13.24	12.6	-0.04849	0.9613
20	20:853502:G:A	853502	A	ADD	1536	0.3665	7.551	-14.43	15.17	0.04853	0.9613
21	21:16500809:C:A	16500809	A	ADD	1536	0.2211	4.554	-8.704	9.146	0.04856	0.9613
21	21:16503330:C:T	16503330	T	ADD	1536	0.2211	4.554	-8.704	9.146	0.04856	0.9613
1	1:14525531:G:T	14525531	T	ADD	1536	-0.2091	4.323	-8.682	8.264	-0.04837	0.9614
2	2:76979770:T:C	76979770	C	ADD	1536	0.2189	4.527	-8.654	9.092	0.04835	0.9614
3	3:1297263:G:A	1297263	A	ADD	1536	-0.2083	4.3	-8.636	8.219	-0.04844	0.9614
3	3:14196378:T:C	14196378	T	ADD	1536	-0.2095	4.33	-8.696	8.277	-0.04838	0.9614
3	3:15370433:A:G	15370433	G	ADD	1536	0.2698	5.57	-10.65	11.19	0.04843	0.9614
3	3:16222517:G:T	16222517	T	ADD	1536	0.234	4.834	-9.24	9.708	0.04842	0.9614
3	3:64209677:A:G	64209677	G	ADD	1536	0.2092	4.318	-8.255	8.673	0.04844	0.9614
3	3:128839184:C:T	128839184	T	ADD	1536	-0.3364	6.955	-13.97	13.29	-0.04837	0.9614
3	3:174740389:G:A	174740389	A	ADD	1536	0.2323	4.797	-9.17	9.635	0.04842	0.9614
3	3:175041503:C:G	175041503	G	ADD	1536	0.2345	4.843	-9.257	9.726	0.04843	0.9614
3	3:175042776:G:A	175042776	A	ADD	1536	0.2345	4.843	-9.257	9.726	0.04843	0.9614
4	4:2187363:C:T	2187363	T	ADD	1536	-0.2147	4.432	-8.901	8.472	-0.04844	0.9614
4	4:2187367:A:G	2187367	G	ADD	1536	-0.2147	4.432	-8.901	8.472	-0.04844	0.9614
4	4:2187377:T:G	2187377	G	ADD	1536	-0.2147	4.432	-8.901	8.472	-0.04844	0.9614
4	4:33309890:A:C	33309890	A	ADD	1536	0.3817	7.877	-15.06	15.82	0.04846	0.9614
4	4:37796003:G:A	37796003	A	ADD	1536	-0.231	4.769	-9.577	9.115	-0.04844	0.9614
4	4:189351572:A:G	189351572	G	ADD	1536	-0.2432	5.025	-10.09	9.606	-0.0484	0.9614
5	5:73176233:A:G	73176233	G	ADD	1536	0.208	4.299	-8.217	8.633	0.04839	0.9614
5	5:74239864:A:C	74239864	C	ADD	1536	0.2124	4.384	-8.379	8.804	0.04846	0.9614
5	5:132998967:C:A	132998967	A	ADD	1536	0.2159	4.463	-8.531	8.963	0.04838	0.9614
5	5:136417360:A:T	136417360	T	ADD	1536	-0.2069	4.278	-8.591	8.177	-0.04837	0.9614
6	6:20034846:C:G	20034846	G	ADD	1536	-0.2332	4.818	-9.675	9.209	-0.0484	0.9614
6	6:65439600:C:T	65439600	T	ADD	1536	-0.278	5.741	-11.53	10.97	-0.04843	0.9614
6	6:65440469:T:A	65440469	A	ADD	1536	-0.278	5.741	-11.53	10.97	-0.04843	0.9614
6	6:65442737:T:A	65442737	A	ADD	1536	-0.278	5.741	-11.53	10.97	-0.04843	0.9614
6	6:90033736:C:T	90033736	T	ADD	1536	-0.2639	5.455	-10.96	10.43	-0.04838	0.9614
6	6:93197966:A:T	93197966	A	ADD	1536	-0.2203	4.547	-9.132	8.692	-0.04846	0.9614
6	6:143912817:C:T	143912817	T	ADD	1536	0.3945	8.148	-15.58	16.36	0.04842	0.9614
6	6:143915787:T:G	143915787	G	ADD	1536	0.3945	8.148	-15.58	16.36	0.04842	0.9614
6	6:143916944:C:A	143916944	A	ADD	1536	0.3945	8.148	-15.58	16.36	0.04842	0.9614
7	7:21297178:A:G	21297178	G	ADD	1536	-0.2558	5.288	-10.62	10.11	-0.04838	0.9614
7	7:39017902:T:C	39017902	C	ADD	1536	0.2421	5.002	-9.561	10.05	0.0484	0.9614
7	7:39025752:T:C	39025752	C	ADD	1536	-0.2452	5.061	-10.16	9.674	-0.04846	0.9614
7	7:66974834:C:T	66974834	T	ADD	1536	0.2242	4.627	-8.844	9.292	0.04845	0.9614
7	7:107745399:A:G	107745399	G	ADD	1536	0.2107	4.359	-8.333	8.754	0.04834	0.9614
7	7:107745443:G:A	107745443	A	ADD	1536	0.2107	4.359	-8.333	8.754	0.04834	0.9614
7	7:151705546:A:G	151705546	G	ADD	1536	0.243	5.018	-9.593	10.08	0.04843	0.9614
8	8:5207270:T:A	5207270	A	ADD	1536	0.2039	4.216	-8.058	8.466	0.04838	0.9614
8	8:5207989:G:A	5207989	A	ADD	1536	0.2039	4.216	-8.058	8.466	0.04838	0.9614
8	8:105199628:A:G	105199628	A	ADD	1536	-0.2067	4.272	-8.58	8.166	-0.04839	0.9614
8	8:105201080:C:T	105201080	C	ADD	1536	-0.2067	4.272	-8.58	8.166	-0.04839	0.9614
9	9:89880234:G:A	89880234	G	ADD	1536	0.2113	4.37	-8.354	8.776	0.04836	0.9614
9	9:107789252:A:G	107789252	A	ADD	1536	0.2256	4.663	-8.914	9.365	0.04837	0.9614
10	10:127931743:T:C	127931743	C	ADD	1536	0.2354	4.857	-9.285	9.756	0.04846	0.9614
12	12:125273754:A:G	125273754	G	ADD	1536	0.2038	4.211	-8.049	8.457	0.04841	0.9614
13	13:53730512:A:T	53730512	T	ADD	1536	0.2122	4.386	-8.384	8.809	0.04837	0.9614
13	13:110017428:A:G	110017428	A	ADD	1536	-0.2448	5.056	-10.15	9.665	-0.04841	0.9614
14	14:61882731:G:A	61882731	A	ADD	1536	0.2319	4.789	-9.154	9.618	0.04843	0.9614
14	14:61882851:A:G	61882851	G	ADD	1536	0.2319	4.789	-9.154	9.618	0.04843	0.9614
14	14:61884022:G:A	61884022	A	ADD	1536	0.2319	4.789	-9.154	9.618	0.04843	0.9614
15	15:39548327:A:G	39548327	A	ADD	1536	0.2686	5.551	-10.61	11.15	0.04839	0.9614
15	15:62147774:G:A	62147774	A	ADD	1536	0.4038	8.343	-15.95	16.76	0.04841	0.9614
15	15:72795884:C:T	72795884	T	ADD	1536	0.4065	8.404	-16.06	16.88	0.04838	0.9614
16	16:57341599:A:G	57341599	A	ADD	1536	-0.3359	6.936	-13.93	13.26	-0.04843	0.9614
17	17:34861917:G:A	34861917	A	ADD	1536	-0.3024	6.249	-12.55	11.95	-0.04839	0.9614
18	18:13225200:A:G	13225200	G	ADD	1536	0.2582	5.334	-10.2	10.71	0.04841	0.9614
20	20:2146580:A:G	2146580	A	ADD	1536	0.2462	5.088	-9.726	10.22	0.04839	0.9614
22	22:27805195:G:A	27805195	A	ADD	1536	0.2135	4.413	-8.437	8.864	0.04836	0.9614
1	1:210372114:A:G	210372114	A	ADD	1536	-0.2014	4.176	-8.387	7.984	-0.04823	0.9615
1	1:214370679:G:C	214370679	C	ADD	1536	-0.2055	4.259	-8.553	8.142	-0.04825	0.9615
1	1:220964537:A:G	220964537	G	ADD	1536	0.2498	5.174	-9.892	10.39	0.04828	0.9615
2	2:44320146:A:C	44320146	C	ADD	1536	0.1974	4.085	-7.809	8.204	0.04832	0.9615
2	2:196749070:T:C	196749070	C	ADD	1536	-0.4458	9.239	-18.55	17.66	-0.04826	0.9615
2	2:232435184:C:T	232435184	T	ADD	1536	0.3673	7.617	-14.56	15.3	0.04822	0.9615
2	2:232435613:C:T	232435613	T	ADD	1536	0.3673	7.617	-14.56	15.3	0.04822	0.9615
2	2:232436569:T:C	232436569	C	ADD	1536	0.3673	7.617	-14.56	15.3	0.04822	0.9615
3	3:30625123:G:A	30625123	G	ADD	1536	0.2352	4.87	-9.309	9.78	0.04831	0.9615
3	3:37644744:A:T	37644744	T	ADD	1536	-0.2592	5.374	-10.79	10.27	-0.04824	0.9615
3	3:37829174:A:T	37829174	T	ADD	1536	0.2089	4.332	-8.281	8.699	0.04823	0.9615
3	3:37829791:T:G	37829791	G	ADD	1536	0.2089	4.332	-8.281	8.699	0.04823	0.9615
3	3:37830119:T:A	37830119	A	ADD	1536	0.2089	4.332	-8.281	8.699	0.04823	0.9615
3	3:46667110:A:G	46667110	G	ADD	1536	0.2175	4.502	-8.607	9.042	0.04832	0.9615
3	3:94149924:C:A	94149924	C	ADD	1536	-0.2021	4.19	-8.414	8.01	-0.04823	0.9615
3	3:119099049:A:G	119099049	G	ADD	1536	-0.2036	4.216	-8.466	8.059	-0.04829	0.9615
3	3:162460891:A:G	162460891	A	ADD	1536	-0.4154	8.599	-17.27	16.44	-0.04831	0.9615
3	3:189582249:G:A	189582249	A	ADD	1536	-0.2784	5.762	-11.57	11.01	-0.04832	0.9615
4	4:30280023:G:A	30280023	A	ADD	1536	0.2309	4.776	-9.13	9.592	0.04834	0.9615
4	4:110830106:G:T	110830106	T	ADD	1536	-0.247	5.111	-10.26	9.77	-0.04832	0.9615
4	4:166290028:A:G	166290028	G	ADD	1536	0.2083	4.313	-8.245	8.662	0.04828	0.9615
4	4:166621498:G:A	166621498	G	ADD	1536	-0.2044	4.231	-8.497	8.088	-0.04832	0.9615
4	4:166622564:C:T	166622564	C	ADD	1536	-0.2044	4.231	-8.497	8.088	-0.04832	0.9615
4	4:166625798:A:G	166625798	A	ADD	1536	-0.2044	4.231	-8.497	8.088	-0.04832	0.9615
4	4:166626013:G:A	166626013	G	ADD	1536	-0.2044	4.231	-8.497	8.088	-0.04832	0.9615
4	4:166626748:T:G	166626748	T	ADD	1536	-0.2044	4.231	-8.497	8.088	-0.04832	0.9615
4	4:166629269:C:T	166629269	C	ADD	1536	-0.2044	4.231	-8.497	8.088	-0.04832	0.9615
5	5:32035855:A:C	32035855	C	ADD	1536	0.207	4.286	-8.193	8.607	0.0483	0.9615
5	5:106039170:G:T	106039170	T	ADD	1536	0.243	5.037	-9.629	10.12	0.04824	0.9615
5	5:106039272:C:T	106039272	T	ADD	1536	0.243	5.037	-9.629	10.12	0.04824	0.9615
5	5:106040035:A:G	106040035	G	ADD	1536	0.243	5.037	-9.629	10.12	0.04824	0.9615
5	5:106040637:A:G	106040637	G	ADD	1536	0.243	5.037	-9.629	10.12	0.04824	0.9615
5	5:133335129:C:G	133335129	G	ADD	1536	-0.3227	6.692	-13.44	12.79	-0.04823	0.9615
5	5:133336214:A:G	133336214	G	ADD	1536	-0.3227	6.692	-13.44	12.79	-0.04823	0.9615
5	5:133336716:C:T	133336716	T	ADD	1536	-0.3227	6.692	-13.44	12.79	-0.04823	0.9615
6	6:107472311:G:A	107472311	G	ADD	1536	0.2108	4.37	-8.354	8.775	0.04825	0.9615
7	7:3295515:T:C	3295515	C	ADD	1536	0.2383	4.935	-9.434	9.911	0.04829	0.9615
7	7:77698163:C:T	77698163	T	ADD	1536	-0.4654	9.646	-19.37	18.44	-0.04824	0.9615
7	7:77698668:T:C	77698668	C	ADD	1536	-0.4654	9.646	-19.37	18.44	-0.04824	0.9615
7	7:77700415:A:G	77700415	G	ADD	1536	-0.4654	9.646	-19.37	18.44	-0.04824	0.9615
7	7:77701409:G:A	77701409	A	ADD	1536	-0.4654	9.646	-19.37	18.44	-0.04824	0.9615
7	7:77701857:C:T	77701857	T	ADD	1536	-0.4654	9.646	-19.37	18.44	-0.04824	0.9615
7	7:140126507:A:G	140126507	G	ADD	1536	-0.2955	6.127	-12.3	11.71	-0.04824	0.9615
7	7:147173359:A:G	147173359	G	ADD	1536	0.2084	4.311	-8.241	8.658	0.04834	0.9615
8	8:25858692:A:G	25858692	G	ADD	1536	0.2091	4.333	-8.283	8.702	0.04827	0.9615
8	8:26843131:T:C	26843131	C	ADD	1536	-0.4511	9.332	-18.74	17.84	-0.04833	0.9615
8	8:26843152:T:C	26843152	C	ADD	1536	-0.4511	9.332	-18.74	17.84	-0.04833	0.9615
8	8:30580577:G:A	30580577	G	ADD	1536	0.3148	6.526	-12.48	13.1	0.04824	0.9615
9	9:18608482:A:T	18608482	T	ADD	1536	0.2723	5.639	-10.78	11.33	0.04829	0.9615
9	9:18608489:A:G	18608489	G	ADD	1536	0.2723	5.639	-10.78	11.33	0.04829	0.9615
9	9:71820148:G:A	71820148	A	ADD	1536	0.4138	8.578	-16.4	17.23	0.04824	0.9615
9	9:115864525:C:A	115864525	A	ADD	1536	-0.3002	6.214	-12.48	11.88	-0.04831	0.9615
9	9:126582007:C:G	126582007	G	ADD	1536	0.3392	7.029	-13.44	14.12	0.04825	0.9615
9	9:126584407:A:G	126584407	G	ADD	1536	0.3392	7.029	-13.44	14.12	0.04825	0.9615
9	9:126590276:G:C	126590276	C	ADD	1536	0.3392	7.029	-13.44	14.12	0.04825	0.9615
9	9:126618581:A:G	126618581	G	ADD	1536	0.3392	7.029	-13.44	14.12	0.04825	0.9615
9	9:126620552:A:G	126620552	G	ADD	1536	0.3392	7.029	-13.44	14.12	0.04825	0.9615
9	9:126623024:C:T	126623024	T	ADD	1536	0.3392	7.029	-13.44	14.12	0.04825	0.9615
9	9:126625509:T:C	126625509	C	ADD	1536	0.3392	7.029	-13.44	14.12	0.04825	0.9615
9	9:136502572:A:C	136502572	C	ADD	1536	-0.2812	5.822	-11.69	11.13	-0.04831	0.9615
9	9:136502739:C:T	136502739	T	ADD	1536	-0.2812	5.822	-11.69	11.13	-0.04831	0.9615
9	9:136502764:T:C	136502764	C	ADD	1536	-0.2812	5.822	-11.69	11.13	-0.04831	0.9615
9	9:136502987:A:G	136502987	G	ADD	1536	-0.2812	5.822	-11.69	11.13	-0.04831	0.9615
9	9:136503256:A:G	136503256	G	ADD	1536	-0.2812	5.822	-11.69	11.13	-0.04831	0.9615
10	10:82172103:T:G	82172103	G	ADD	1536	-0.3569	7.4	-14.86	14.15	-0.04823	0.9615
10	10:103332662:G:A	103332662	A	ADD	1536	0.3448	7.144	-13.66	14.35	0.04827	0.9615
10	10:112077396:A:G	112077396	G	ADD	1536	-0.2273	4.707	-9.452	8.997	-0.0483	0.9615
11	11:24837714:C:A	24837714	A	ADD	1536	0.2684	5.561	-10.63	11.17	0.04827	0.9615
12	12:97633667:G:A	97633667	A	ADD	1536	-0.3188	6.596	-13.25	12.61	-0.04833	0.9615
12	12:114032700:A:T	114032700	T	ADD	1536	0.2649	5.49	-10.5	11.03	0.04825	0.9615
12	12:114033722:C:T	114033722	T	ADD	1536	0.2649	5.49	-10.5	11.03	0.04825	0.9615
12	12:114034868:G:A	114034868	A	ADD	1536	0.2649	5.49	-10.5	11.03	0.04825	0.9615
13	13:111066147:T:C	111066147	C	ADD	1536	-0.2152	4.46	-8.956	8.526	-0.04825	0.9615
14	14:65433331:A:G	65433331	A	ADD	1536	0.2163	4.478	-8.561	8.994	0.04829	0.9615
15	15:54679911:A:G	54679911	G	ADD	1536	0.3529	7.306	-13.97	14.67	0.0483	0.9615
15	15:54682010:G:A	54682010	A	ADD	1536	0.3529	7.306	-13.97	14.67	0.0483	0.9615
15	15:92641252:C:A	92641252	A	ADD	1536	-0.2583	5.356	-10.76	10.24	-0.04823	0.9615
15	15:92641924:C:T	92641924	T	ADD	1536	-0.2583	5.356	-10.76	10.24	-0.04823	0.9615
16	16:78861704:C:G	78861704	G	ADD	1536	0.4517	9.353	-17.88	18.78	0.0483	0.9615
19	19:18166233:A:G	18166233	A	ADD	1536	-0.2071	4.292	-8.62	8.206	-0.04826	0.9615
19	19:45206532:G:A	45206532	G	ADD	1536	0.205	4.242	-8.11	8.52	0.04832	0.9615
20	20:14422187:C:T	14422187	T	ADD	1536	-0.2238	4.636	-9.31	8.862	-0.04828	0.9615
20	20:14432472:C:T	14432472	T	ADD	1536	-0.2238	4.636	-9.31	8.862	-0.04828	0.9615
20	20:14436328:C:T	14436328	T	ADD	1536	-0.2238	4.636	-9.31	8.862	-0.04828	0.9615
20	20:14440904:G:A	14440904	A	ADD	1536	-0.2238	4.636	-9.31	8.862	-0.04828	0.9615
21	21:22642826:G:A	22642826	A	ADD	1536	-0.282	5.843	-11.73	11.17	-0.04825	0.9615
22	22:17579013:A:C	17579013	C	ADD	1536	-0.2416	5.002	-10.04	9.562	-0.0483	0.9615
1	1:7965947:G:A	7965947	G	ADD	1536	0.2112	4.384	-8.381	8.803	0.04818	0.9616
1	1:84435181:C:A	84435181	C	ADD	1536	-0.3455	7.173	-14.4	13.71	-0.04817	0.9616
1	1:152475299:G:C	152475299	C	ADD	1536	0.3012	6.255	-11.96	12.56	0.04815	0.9616
1	1:223858495:A:G	223858495	G	ADD	1536	-0.2653	5.508	-11.06	10.53	-0.04817	0.9616
1	1:223863834:A:G	223863834	G	ADD	1536	-0.2653	5.508	-11.06	10.53	-0.04817	0.9616
1	1:236936762:G:A	236936762	A	ADD	1536	-0.2639	5.479	-11	10.47	-0.04817	0.9616
2	2:238462324:A:G	238462324	G	ADD	1536	-0.2117	4.401	-8.837	8.413	-0.0481	0.9616
2	2:238462725:G:A	238462725	A	ADD	1536	-0.2117	4.401	-8.837	8.413	-0.0481	0.9616
2	2:238462782:T:C	238462782	C	ADD	1536	-0.2117	4.401	-8.837	8.413	-0.0481	0.9616
3	3:3847333:T:C	3847333	T	ADD	1536	-0.2033	4.216	-8.466	8.059	-0.04822	0.9616
3	3:108041610:C:T	108041610	T	ADD	1536	0.3255	6.754	-12.91	13.56	0.04819	0.9616
3	3:122354037:A:G	122354037	G	ADD	1536	0.2011	4.174	-7.98	8.382	0.04818	0.9616
3	3:131372693:G:A	131372693	A	ADD	1536	-0.2924	6.077	-12.2	11.62	-0.04811	0.9616
3	3:135283767:T:A	135283767	A	ADD	1536	0.2069	4.302	-8.225	8.639	0.0481	0.9616
3	3:194309210:G:A	194309210	A	ADD	1536	-0.2484	5.164	-10.37	9.873	-0.04809	0.9616
4	4:4715873:T:A	4715873	A	ADD	1536	0.2053	4.261	-8.146	8.557	0.04819	0.9616
4	4:23143096:C:A	23143096	A	ADD	1536	-0.2023	4.199	-8.433	8.028	-0.04817	0.9616
4	4:46524214:G:A	46524214	A	ADD	1536	0.2209	4.584	-8.764	9.206	0.04819	0.9616
4	4:46528854:C:A	46528854	A	ADD	1536	0.2209	4.584	-8.764	9.206	0.04819	0.9616
5	5:39746305:T:C	39746305	C	ADD	1536	-0.3139	6.513	-13.08	12.45	-0.04819	0.9616
5	5:150387928:G:A	150387928	A	ADD	1536	0.2062	4.276	-8.175	8.587	0.04821	0.9616
5	5:179436466:T:C	179436466	C	ADD	1536	-0.2603	5.401	-10.85	10.33	-0.04819	0.9616
6	6:485078:G:A	485078	G	ADD	1536	0.221	4.595	-8.784	9.226	0.0481	0.9616
6	6:23465010:A:G	23465010	A	ADD	1536	-0.3062	6.366	-12.78	12.17	-0.0481	0.9616
6	6:122680085:A:G	122680085	G	ADD	1536	-0.227	4.717	-9.472	9.018	-0.04813	0.9616
6	6:132432241:T:C	132432241	C	ADD	1536	-0.4722	9.818	-19.72	18.77	-0.0481	0.9616
6	6:169143211:T:C	169143211	C	ADD	1536	0.2745	5.694	-10.89	11.43	0.04821	0.9616
7	7:1145396:A:G	1145396	G	ADD	1536	-0.2033	4.223	-8.479	8.073	-0.04815	0.9616
7	7:6429578:C:T	6429578	T	ADD	1536	0.3363	6.982	-13.35	14.02	0.04816	0.9616
8	8:73045557:G:A	73045557	A	ADD	1536	0.2182	4.533	-8.667	9.103	0.04813	0.9616
8	8:124663895:G:A	124663895	A	ADD	1536	-0.2315	4.809	-9.656	9.193	-0.04814	0.9616
8	8:142506121:G:A	142506121	A	ADD	1536	0.2634	5.477	-10.47	11	0.04809	0.9616
9	9:130778738:G:A	130778738	A	ADD	1536	0.3052	6.339	-12.12	12.73	0.04814	0.9616
10	10:2293797:G:A	2293797	A	ADD	1536	-0.1991	4.131	-8.296	7.898	-0.0482	0.9616
10	10:6165525:A:C	6165525	A	ADD	1536	-0.2111	4.383	-8.802	8.38	-0.04816	0.9616
11	11:106867274:C:A	106867274	A	ADD	1536	0.2297	4.765	-9.11	9.569	0.04821	0.9616
14	14:67943909:T:G	67943909	G	ADD	1536	0.2113	4.386	-8.384	8.807	0.04817	0.9616
16	16:53211014:C:T	53211014	T	ADD	1536	-0.3701	7.679	-15.42	14.68	-0.04821	0.9616
16	16:53503934:G:A	53503934	A	ADD	1536	-0.2562	5.327	-10.7	10.18	-0.0481	0.9616
17	17:15140719:G:A	15140719	A	ADD	1536	-0.2929	6.08	-12.21	11.62	-0.04818	0.9616
18	18:64387625:A:C	64387625	A	ADD	1536	0.2035	4.224	-8.075	8.483	0.04819	0.9616
19	19:38697054:G:A	38697054	G	ADD	1536	0.2212	4.599	-8.792	9.235	0.0481	0.9616
22	22:20891545:A:G	20891545	A	ADD	1536	-0.2769	5.758	-11.56	11.01	-0.04809	0.9616
22	22:40092864:A:G	40092864	A	ADD	1536	0.256	5.317	-10.17	10.68	0.04815	0.9616
22	22:44347137:C:G	44347137	G	ADD	1536	0.2175	4.518	-8.637	9.072	0.04815	0.9616
1	1:184593639:A:G	184593639	G	ADD	1536	0.3575	7.443	-14.23	14.95	0.04803	0.9617
1	1:205125184:A:G	205125184	G	ADD	1536	-0.4541	9.444	-18.96	18.06	-0.04809	0.9617
2	2:3988385:G:A	3988385	A	ADD	1536	0.212	4.418	-8.446	8.87	0.048	0.9617
2	2:11077254:G:A	11077254	A	ADD	1536	-0.301	6.274	-12.6	12	-0.04797	0.9617
2	2:153683005:G:C	153683005	C	ADD	1536	0.3512	7.319	-13.99	14.7	0.04799	0.9617
2	2:164707920:G:A	164707920	A	ADD	1536	0.358	7.444	-14.23	14.95	0.04809	0.9617
2	2:164712296:A:C	164712296	C	ADD	1536	0.358	7.444	-14.23	14.95	0.04809	0.9617
2	2:164713292:G:A	164713292	A	ADD	1536	0.358	7.444	-14.23	14.95	0.04809	0.9617
2	2:202933840:G:T	202933840	G	ADD	1536	0.202	4.205	-8.039	8.443	0.04804	0.9617
3	3:14234162:T:C	14234162	C	ADD	1536	0.2365	4.919	-9.405	9.878	0.04807	0.9617
3	3:35408885:G:A	35408885	A	ADD	1536	-0.2125	4.421	-8.878	8.453	-0.04807	0.9617
3	3:50520695:T:C	50520695	T	ADD	1536	-0.2053	4.272	-8.579	8.168	-0.04805	0.9617
3	3:50521177:C:G	50521177	C	ADD	1536	-0.2053	4.272	-8.579	8.168	-0.04805	0.9617
3	3:50521402:G:A	50521402	G	ADD	1536	-0.2053	4.272	-8.579	8.168	-0.04805	0.9617
3	3:59992571:T:C	59992571	C	ADD	1536	-0.3369	7.012	-14.08	13.41	-0.04804	0.9617
3	3:59992572:G:A	59992572	A	ADD	1536	-0.3369	7.012	-14.08	13.41	-0.04804	0.9617
3	3:118376926:G:A	118376926	A	ADD	1536	-0.4586	9.554	-19.18	18.27	-0.048	0.9617
4	4:180993104:C:T	180993104	T	ADD	1536	0.2826	5.882	-11.25	11.81	0.04804	0.9617
5	5:29482355:A:G	29482355	G	ADD	1536	-0.2741	5.703	-11.45	10.9	-0.04806	0.9617
5	5:115589336:G:A	115589336	A	ADD	1536	-0.2167	4.511	-9.058	8.625	-0.04803	0.9617
6	6:21573637:G:A	21573637	G	ADD	1536	-0.22	4.578	-9.193	8.753	-0.04804	0.9617
6	6:27180046:T:A	27180046	A	ADD	1536	-0.2963	6.172	-12.39	11.8	-0.048	0.9617
6	6:27186293:T:C	27186293	C	ADD	1536	-0.2963	6.172	-12.39	11.8	-0.048	0.9617
6	6:27189730:C:T	27189730	T	ADD	1536	-0.2963	6.172	-12.39	11.8	-0.048	0.9617
6	6:27194072:T:G	27194072	G	ADD	1536	-0.2963	6.172	-12.39	11.8	-0.048	0.9617
6	6:27195880:T:G	27195880	G	ADD	1536	-0.2963	6.172	-12.39	11.8	-0.048	0.9617
6	6:27197627:G:T	27197627	T	ADD	1536	-0.2963	6.172	-12.39	11.8	-0.048	0.9617
6	6:27198320:T:C	27198320	C	ADD	1536	-0.2963	6.172	-12.39	11.8	-0.048	0.9617
6	6:27201262:T:G	27201262	G	ADD	1536	-0.2963	6.172	-12.39	11.8	-0.048	0.9617
6	6:27203319:C:G	27203319	G	ADD	1536	-0.2963	6.172	-12.39	11.8	-0.048	0.9617
6	6:32559177:G:C	32559177	C	ADD	1536	0.3181	6.626	-12.67	13.3	0.04801	0.9617
6	6:32559178:G:A	32559178	A	ADD	1536	0.3181	6.626	-12.67	13.3	0.04801	0.9617
6	6:32559191:A:G	32559191	G	ADD	1536	0.3181	6.626	-12.67	13.3	0.04801	0.9617
6	6:32559213:A:T	32559213	T	ADD	1536	0.3181	6.626	-12.67	13.3	0.04801	0.9617
6	6:32559575:A:G	32559575	G	ADD	1536	0.3181	6.626	-12.67	13.3	0.04801	0.9617
6	6:32559648:G:T	32559648	T	ADD	1536	0.3181	6.626	-12.67	13.3	0.04801	0.9617
6	6:32559702:A:G	32559702	G	ADD	1536	0.3181	6.626	-12.67	13.3	0.04801	0.9617
6	6:32559710:C:T	32559710	T	ADD	1536	0.3181	6.626	-12.67	13.3	0.04801	0.9617
6	6:32559825:A:G	32559825	G	ADD	1536	0.3181	6.626	-12.67	13.3	0.04801	0.9617
6	6:32559904:C:T	32559904	T	ADD	1536	0.3181	6.626	-12.67	13.3	0.04801	0.9617
6	6:32560025:A:G	32560025	G	ADD	1536	0.3181	6.626	-12.67	13.3	0.04801	0.9617
6	6:32560026:T:G	32560026	G	ADD	1536	0.3181	6.626	-12.67	13.3	0.04801	0.9617
6	6:32560028:C:T	32560028	T	ADD	1536	0.3181	6.626	-12.67	13.3	0.04801	0.9617
6	6:32560051:C:T	32560051	T	ADD	1536	0.3181	6.626	-12.67	13.3	0.04801	0.9617
6	6:32560209:T:C	32560209	C	ADD	1536	0.3181	6.626	-12.67	13.3	0.04801	0.9617
6	6:32560631:C:T	32560631	T	ADD	1536	0.3181	6.626	-12.67	13.3	0.04801	0.9617
6	6:32560695:G:C	32560695	C	ADD	1536	0.3181	6.626	-12.67	13.3	0.04801	0.9617
6	6:32561140:C:G	32561140	G	ADD	1536	0.3181	6.626	-12.67	13.3	0.04801	0.9617
6	6:32561283:C:A	32561283	A	ADD	1536	0.3181	6.626	-12.67	13.3	0.04801	0.9617
6	6:32561334:C:G	32561334	G	ADD	1536	0.3181	6.626	-12.67	13.3	0.04801	0.9617
6	6:32561681:G:A	32561681	A	ADD	1536	0.3181	6.626	-12.67	13.3	0.04801	0.9617
6	6:40689997:C:A	40689997	C	ADD	1536	0.3945	8.205	-15.69	16.48	0.04808	0.9617
7	7:27462824:C:A	27462824	A	ADD	1536	0.2079	4.334	-8.286	8.702	0.04798	0.9617
7	7:27466566:G:A	27466566	A	ADD	1536	0.2079	4.334	-8.286	8.702	0.04798	0.9617
7	7:33723528:G:A	33723528	A	ADD	1536	-0.2439	5.073	-10.19	9.7	-0.04806	0.9617
7	7:110475186:C:A	110475186	A	ADD	1536	0.2357	4.909	-9.385	9.856	0.04801	0.9617
7	7:110475204:G:T	110475204	T	ADD	1536	0.2357	4.909	-9.385	9.856	0.04801	0.9617
7	7:122823243:A:G	122823243	G	ADD	1536	0.2105	4.385	-8.385	8.806	0.048	0.9617
7	7:144675031:G:T	144675031	T	ADD	1536	-0.2016	4.197	-8.427	8.024	-0.04804	0.9617
7	7:144675125:G:T	144675125	T	ADD	1536	-0.2016	4.197	-8.427	8.024	-0.04804	0.9617
7	7:144676103:A:G	144676103	G	ADD	1536	-0.2016	4.197	-8.427	8.024	-0.04804	0.9617
7	7:144676467:A:G	144676467	G	ADD	1536	-0.2016	4.197	-8.427	8.024	-0.04804	0.9617
7	7:144676718:T:A	144676718	A	ADD	1536	-0.2016	4.197	-8.427	8.024	-0.04804	0.9617
7	7:144677514:G:A	144677514	A	ADD	1536	-0.2016	4.197	-8.427	8.024	-0.04804	0.9617
7	7:144678021:G:A	144678021	A	ADD	1536	-0.2016	4.197	-8.427	8.024	-0.04804	0.9617
7	7:144678431:T:G	144678431	G	ADD	1536	-0.2016	4.197	-8.427	8.024	-0.04804	0.9617
7	7:144678443:T:C	144678443	C	ADD	1536	-0.2016	4.197	-8.427	8.024	-0.04804	0.9617
7	7:144679431:G:C	144679431	C	ADD	1536	-0.2016	4.197	-8.427	8.024	-0.04804	0.9617
7	7:144679933:T:C	144679933	C	ADD	1536	-0.2016	4.197	-8.427	8.024	-0.04804	0.9617
7	7:157814952:A:G	157814952	G	ADD	1536	-0.3626	7.554	-15.17	14.44	-0.04801	0.9617
8	8:2867928:G:A	2867928	A	ADD	1536	0.3859	8.032	-15.36	16.13	0.04804	0.9617
8	8:2868839:G:A	2868839	A	ADD	1536	0.3859	8.032	-15.36	16.13	0.04804	0.9617
8	8:2870899:A:T	2870899	T	ADD	1536	0.3859	8.032	-15.36	16.13	0.04804	0.9617
8	8:13563361:G:A	13563361	A	ADD	1536	0.2886	6.014	-11.5	12.08	0.048	0.9617
8	8:72659540:A:G	72659540	A	ADD	1536	-0.2031	4.228	-8.49	8.084	-0.04804	0.9617
8	8:127378526:A:C	127378526	C	ADD	1536	-0.3397	7.068	-14.19	13.51	-0.04806	0.9617
9	9:19239168:G:A	19239168	G	ADD	1536	-0.2466	5.135	-10.31	9.818	-0.04803	0.9617
9	9:94044929:G:A	94044929	A	ADD	1536	0.4139	8.617	-16.47	17.3	0.04803	0.9617
9	9:94046896:C:T	94046896	T	ADD	1536	0.4139	8.617	-16.47	17.3	0.04803	0.9617
9	9:94052756:T:C	94052756	C	ADD	1536	0.4139	8.617	-16.47	17.3	0.04803	0.9617
9	9:94053968:C:T	94053968	T	ADD	1536	0.4139	8.617	-16.47	17.3	0.04803	0.9617
9	9:94058207:G:A	94058207	A	ADD	1536	0.4139	8.617	-16.47	17.3	0.04803	0.9617
9	9:94061047:G:C	94061047	C	ADD	1536	0.4139	8.617	-16.47	17.3	0.04803	0.9617
9	9:94061921:T:C	94061921	C	ADD	1536	0.4139	8.617	-16.47	17.3	0.04803	0.9617
9	9:94068282:G:A	94068282	A	ADD	1536	0.4139	8.617	-16.47	17.3	0.04803	0.9617
10	10:18310014:G:A	18310014	A	ADD	1536	-0.2628	5.468	-10.98	10.46	-0.04806	0.9617
10	10:18310949:C:T	18310949	T	ADD	1536	-0.262	5.452	-10.95	10.42	-0.04806	0.9617
10	10:18311223:C:T	18311223	T	ADD	1536	-0.262	5.452	-10.95	10.42	-0.04806	0.9617
10	10:86373826:C:T	86373826	T	ADD	1536	-0.3611	7.516	-15.09	14.37	-0.04804	0.9617
10	10:86373827:C:T	86373827	T	ADD	1536	-0.3611	7.516	-15.09	14.37	-0.04804	0.9617
10	10:86377594:G:C	86377594	C	ADD	1536	-0.3611	7.516	-15.09	14.37	-0.04804	0.9617
10	10:86379603:T:G	86379603	G	ADD	1536	-0.3611	7.516	-15.09	14.37	-0.04804	0.9617
10	10:86380454:G:A	86380454	A	ADD	1536	-0.3611	7.516	-15.09	14.37	-0.04804	0.9617
10	10:86380884:C:G	86380884	G	ADD	1536	-0.3611	7.516	-15.09	14.37	-0.04804	0.9617
10	10:86381124:G:A	86381124	A	ADD	1536	-0.3611	7.516	-15.09	14.37	-0.04804	0.9617
10	10:127802343:A:G	127802343	A	ADD	1536	-0.2499	5.198	-10.44	9.939	-0.04806	0.9617
11	11:20625187:C:T	20625187	T	ADD	1536	-0.2137	4.443	-8.923	8.495	-0.04809	0.9617
11	11:68896547:T:C	68896547	C	ADD	1536	-0.3233	6.729	-13.51	12.86	-0.04805	0.9617
12	12:14155633:T:C	14155633	C	ADD	1536	0.4367	9.101	-17.4	18.28	0.04798	0.9617
12	12:105332276:C:T	105332276	T	ADD	1536	-0.2754	5.734	-11.51	10.96	-0.04802	0.9617
12	12:105334610:T:C	105334610	C	ADD	1536	-0.2754	5.734	-11.51	10.96	-0.04802	0.9617
12	12:105340069:G:A	105340069	A	ADD	1536	-0.2754	5.734	-11.51	10.96	-0.04802	0.9617
12	12:105342046:C:T	105342046	T	ADD	1536	-0.2754	5.734	-11.51	10.96	-0.04802	0.9617
12	12:114376151:C:T	114376151	T	ADD	1536	0.3274	6.819	-13.04	13.69	0.04801	0.9617
12	12:133184891:C:G	133184891	G	ADD	1536	-0.2609	5.435	-10.91	10.39	-0.048	0.9617
12	12:133187901:C:T	133187901	T	ADD	1536	-0.2609	5.435	-10.91	10.39	-0.048	0.9617
13	13:71900817:T:G	71900817	G	ADD	1536	-0.3365	6.999	-14.05	13.38	-0.04807	0.9617
15	15:73746905:C:T	73746905	T	ADD	1536	-0.3221	6.705	-13.46	12.82	-0.04803	0.9617
15	15:73749387:G:C	73749387	C	ADD	1536	-0.3221	6.705	-13.46	12.82	-0.04803	0.9617
15	15:73749623:A:C	73749623	C	ADD	1536	-0.3221	6.705	-13.46	12.82	-0.04803	0.9617
16	16:80987395:T:C	80987395	C	ADD	1536	0.3536	7.364	-14.08	14.79	0.04802	0.9617
18	18:3031067:A:G	3031067	G	ADD	1536	-0.2162	4.496	-9.028	8.595	-0.04809	0.9617
18	18:65013103:C:T	65013103	T	ADD	1536	0.2142	4.458	-8.523	8.952	0.04804	0.9617
19	19:22761888:G:A	22761888	A	ADD	1536	0.2564	5.335	-10.2	10.71	0.04806	0.9617
19	19:22765991:A:G	22765991	G	ADD	1536	0.2564	5.335	-10.2	10.71	0.04806	0.9617
19	19:34365487:G:A	34365487	A	ADD	1536	-0.3096	6.441	-12.93	12.31	-0.04807	0.9617
20	20:4741304:T:C	4741304	T	ADD	1536	-0.2112	4.399	-8.834	8.411	-0.04801	0.9617
1	1:117797313:G:A	117797313	A	ADD	1536	-0.2132	4.445	-8.926	8.499	-0.04796	0.9618
1	1:231255781:C:T	231255781	C	ADD	1536	-0.2532	5.289	-10.62	10.11	-0.04787	0.9618
1	1:231256858:G:A	231256858	G	ADD	1536	-0.2532	5.289	-10.62	10.11	-0.04787	0.9618
2	2:26537516:A:T	26537516	T	ADD	1536	-0.4589	9.576	-19.23	18.31	-0.04792	0.9618
2	2:104046434:G:A	104046434	A	ADD	1536	-0.3337	6.974	-14	13.34	-0.04785	0.9618
2	2:104047330:G:T	104047330	T	ADD	1536	-0.3337	6.974	-14	13.34	-0.04785	0.9618
2	2:104048419:A:G	104048419	G	ADD	1536	-0.3337	6.974	-14	13.34	-0.04785	0.9618
2	2:104049171:A:T	104049171	T	ADD	1536	-0.3337	6.974	-14	13.34	-0.04785	0.9618
2	2:104049553:G:T	104049553	T	ADD	1536	-0.3337	6.974	-14	13.34	-0.04785	0.9618
2	2:104050930:A:T	104050930	T	ADD	1536	-0.3337	6.974	-14	13.34	-0.04785	0.9618
2	2:104052299:A:G	104052299	G	ADD	1536	-0.3337	6.974	-14	13.34	-0.04785	0.9618
2	2:106271491:A:G	106271491	G	ADD	1536	0.355	7.405	-14.16	14.87	0.04794	0.9618
2	2:106275135:C:T	106275135	T	ADD	1536	0.355	7.405	-14.16	14.87	0.04794	0.9618
2	2:207384137:G:A	207384137	G	ADD	1536	0.207	4.325	-8.27	8.684	0.04786	0.9618
3	3:66836922:A:G	66836922	G	ADD	1536	-0.2194	4.584	-9.203	8.764	-0.04786	0.9618
3	3:187669234:C:A	187669234	A	ADD	1536	0.2141	4.472	-8.55	8.978	0.04788	0.9618
5	5:17892688:A:G	17892688	G	ADD	1536	0.2393	4.992	-9.545	10.02	0.04795	0.9618
5	5:17893556:C:T	17893556	T	ADD	1536	0.2393	4.992	-9.545	10.02	0.04795	0.9618
5	5:17893633:G:T	17893633	T	ADD	1536	0.2393	4.992	-9.545	10.02	0.04795	0.9618
5	5:17894065:C:T	17894065	T	ADD	1536	0.2393	4.992	-9.545	10.02	0.04795	0.9618
5	5:17895821:A:G	17895821	G	ADD	1536	0.2393	4.992	-9.545	10.02	0.04795	0.9618
5	5:77179657:G:A	77179657	A	ADD	1536	0.2055	4.291	-8.204	8.615	0.04789	0.9618
6	6:26410800:C:T	26410800	T	ADD	1536	0.2244	4.681	-8.95	9.399	0.04794	0.9618
6	6:30205407:G:T	30205407	T	ADD	1536	0.245	5.113	-9.776	10.27	0.04791	0.9618
6	6:73811074:C:A	73811074	C	ADD	1536	-0.2135	4.452	-8.94	8.513	-0.04795	0.9618
6	6:104500542:A:C	104500542	C	ADD	1536	-0.3047	6.362	-12.77	12.16	-0.04789	0.9618
6	6:118649800:G:A	118649800	A	ADD	1536	0.2056	4.296	-8.214	8.625	0.04787	0.9618
6	6:166857336:T:C	166857336	C	ADD	1536	-0.3234	6.749	-13.55	12.9	-0.04791	0.9618
6	6:168707949:A:G	168707949	G	ADD	1536	-0.2155	4.498	-9.031	8.6	-0.04791	0.9618
6	6:169151590:T:C	169151590	C	ADD	1536	-0.2049	4.271	-8.576	8.167	-0.04796	0.9618
6	6:169151742:T:C	169151742	C	ADD	1536	-0.2049	4.271	-8.576	8.167	-0.04796	0.9618
6	6:169152221:G:A	169152221	A	ADD	1536	-0.2049	4.271	-8.576	8.167	-0.04796	0.9618
6	6:169152233:A:G	169152233	G	ADD	1536	-0.2049	4.271	-8.576	8.167	-0.04796	0.9618
6	6:169152669:A:G	169152669	G	ADD	1536	-0.2049	4.271	-8.576	8.167	-0.04796	0.9618
6	6:169153014:T:G	169153014	G	ADD	1536	-0.2049	4.271	-8.576	8.167	-0.04796	0.9618
6	6:169153240:G:A	169153240	A	ADD	1536	-0.2049	4.271	-8.576	8.167	-0.04796	0.9618
6	6:169153300:T:C	169153300	C	ADD	1536	-0.2049	4.271	-8.576	8.167	-0.04796	0.9618
6	6:169153301:G:A	169153301	A	ADD	1536	-0.2049	4.271	-8.576	8.167	-0.04796	0.9618
6	6:169153471:T:C	169153471	C	ADD	1536	-0.2049	4.271	-8.576	8.167	-0.04796	0.9618
6	6:169153564:T:C	169153564	C	ADD	1536	-0.2049	4.271	-8.576	8.167	-0.04796	0.9618
6	6:169153646:G:T	169153646	T	ADD	1536	-0.2049	4.271	-8.576	8.167	-0.04796	0.9618
6	6:169154187:A:T	169154187	T	ADD	1536	-0.2049	4.271	-8.576	8.167	-0.04796	0.9618
6	6:169154321:G:A	169154321	A	ADD	1536	-0.2049	4.271	-8.576	8.167	-0.04796	0.9618
6	6:169154694:A:G	169154694	G	ADD	1536	-0.2049	4.271	-8.576	8.167	-0.04796	0.9618
6	6:169155439:A:G	169155439	G	ADD	1536	-0.2049	4.271	-8.576	8.167	-0.04796	0.9618
6	6:169155448:T:C	169155448	C	ADD	1536	-0.2049	4.271	-8.576	8.167	-0.04796	0.9618
6	6:169155501:T:A	169155501	A	ADD	1536	-0.2049	4.271	-8.576	8.167	-0.04796	0.9618
6	6:169155581:G:C	169155581	C	ADD	1536	-0.2049	4.271	-8.576	8.167	-0.04796	0.9618
6	6:169155800:C:T	169155800	T	ADD	1536	-0.2049	4.271	-8.576	8.167	-0.04796	0.9618
6	6:169155883:G:A	169155883	A	ADD	1536	-0.2049	4.271	-8.576	8.167	-0.04796	0.9618
6	6:169158105:T:C	169158105	C	ADD	1536	-0.2049	4.271	-8.576	8.167	-0.04796	0.9618
7	7:16252167:A:G	16252167	G	ADD	1536	-0.2581	5.392	-10.83	10.31	-0.04786	0.9618
7	7:16252416:T:A	16252416	A	ADD	1536	-0.2581	5.392	-10.83	10.31	-0.04786	0.9618
7	7:46206191:A:C	46206191	C	ADD	1536	-0.2562	5.352	-10.75	10.23	-0.04786	0.9618
8	8:14084701:C:G	14084701	G	ADD	1536	-0.2916	6.085	-12.22	11.64	-0.04793	0.9618
8	8:23194928:A:G	23194928	A	ADD	1536	0.2121	4.425	-8.462	8.886	0.04792	0.9618
9	9:18857089:A:G	18857089	G	ADD	1536	0.2548	5.32	-10.17	10.68	0.0479	0.9618
9	9:113522917:C:A	113522917	A	ADD	1536	-0.214	4.472	-8.979	8.551	-0.04786	0.9618
10	10:15168023:A:G	15168023	G	ADD	1536	-0.4491	9.367	-18.81	17.91	-0.04794	0.9618
10	10:72729877:G:A	72729877	A	ADD	1536	-0.2154	4.499	-9.033	8.602	-0.04787	0.9618
11	11:40502844:C:T	40502844	T	ADD	1536	-0.3101	6.475	-13	12.38	-0.0479	0.9618
11	11:40506126:A:G	40506126	G	ADD	1536	-0.3101	6.475	-13	12.38	-0.0479	0.9618
11	11:76214009:A:G	76214009	G	ADD	1536	0.369	7.704	-14.73	15.47	0.0479	0.9618
11	11:76214067:C:T	76214067	T	ADD	1536	0.369	7.704	-14.73	15.47	0.0479	0.9618
11	11:76217134:A:G	76217134	G	ADD	1536	0.369	7.704	-14.73	15.47	0.0479	0.9618
11	11:76232358:T:A	76232358	A	ADD	1536	0.369	7.704	-14.73	15.47	0.0479	0.9618
11	11:76239160:A:G	76239160	G	ADD	1536	0.369	7.704	-14.73	15.47	0.0479	0.9618
11	11:76242107:C:T	76242107	T	ADD	1536	0.369	7.704	-14.73	15.47	0.0479	0.9618
11	11:76765672:G:A	76765672	A	ADD	1536	-0.2458	5.138	-10.32	9.825	-0.04784	0.9618
11	11:76771047:C:T	76771047	T	ADD	1536	-0.2458	5.138	-10.32	9.825	-0.04784	0.9618
11	11:79032497:C:A	79032497	A	ADD	1536	0.215	4.486	-8.578	9.007	0.04792	0.9618
11	11:119197707:A:G	119197707	A	ADD	1536	0.1977	4.125	-7.887	8.282	0.04794	0.9618
12	12:31089339:G:A	31089339	G	ADD	1536	0.3316	6.927	-13.25	13.91	0.04787	0.9618
12	12:81331258:G:A	81331258	A	ADD	1536	-0.2464	5.146	-10.33	9.839	-0.04788	0.9618
12	12:83733438:G:C	83733438	C	ADD	1536	0.363	7.569	-14.47	15.2	0.04796	0.9618
12	12:83738465:T:G	83738465	G	ADD	1536	0.363	7.569	-14.47	15.2	0.04796	0.9618
13	13:51129337:T:C	51129337	C	ADD	1536	0.246	5.129	-9.806	10.3	0.04796	0.9618
13	13:54958598:T:G	54958598	G	ADD	1536	0.217	4.525	-8.652	9.086	0.04796	0.9618
13	13:62700371:C:T	62700371	T	ADD	1536	-0.2039	4.253	-8.54	8.132	-0.04793	0.9618
14	14:33553526:T:C	33553526	C	ADD	1536	0.2255	4.708	-9.001	9.452	0.0479	0.9618
14	14:36967363:A:G	36967363	G	ADD	1536	-0.2733	5.708	-11.46	10.91	-0.04789	0.9618
14	14:54791112:T:C	54791112	C	ADD	1536	0.2062	4.308	-8.237	8.649	0.04786	0.9618
14	14:54793065:T:C	54793065	C	ADD	1536	0.2062	4.308	-8.237	8.649	0.04786	0.9618
14	14:54793355:G:A	54793355	A	ADD	1536	0.2062	4.308	-8.237	8.649	0.04786	0.9618
14	14:54794214:G:A	54794214	A	ADD	1536	0.2062	4.308	-8.237	8.649	0.04786	0.9618
14	14:54798595:C:T	54798595	T	ADD	1536	0.2062	4.308	-8.237	8.649	0.04786	0.9618
15	15:63445872:C:T	63445872	T	ADD	1536	-0.203	4.243	-8.519	8.113	-0.04784	0.9618
15	15:63446012:G:A	63446012	A	ADD	1536	-0.203	4.243	-8.519	8.113	-0.04784	0.9618
15	15:63446598:C:T	63446598	T	ADD	1536	-0.203	4.243	-8.519	8.113	-0.04784	0.9618
15	15:63446934:A:G	63446934	G	ADD	1536	-0.203	4.243	-8.519	8.113	-0.04784	0.9618
15	15:63447198:G:A	63447198	A	ADD	1536	-0.203	4.243	-8.519	8.113	-0.04784	0.9618
15	15:63448154:A:G	63448154	G	ADD	1536	-0.203	4.243	-8.519	8.113	-0.04784	0.9618
15	15:63448471:T:C	63448471	C	ADD	1536	-0.203	4.243	-8.519	8.113	-0.04784	0.9618
17	17:39206760:C:T	39206760	T	ADD	1536	0.2581	5.383	-10.29	10.81	0.04795	0.9618
17	17:39207017:C:T	39207017	T	ADD	1536	0.2581	5.383	-10.29	10.81	0.04795	0.9618
17	17:39207044:C:A	39207044	A	ADD	1536	0.2581	5.383	-10.29	10.81	0.04795	0.9618
17	17:39207955:A:G	39207955	G	ADD	1536	0.2581	5.383	-10.29	10.81	0.04795	0.9618
18	18:56880211:C:T	56880211	T	ADD	1536	0.2548	5.313	-10.16	10.67	0.04796	0.9618
18	18:71489298:G:A	71489298	A	ADD	1536	0.3171	6.621	-12.66	13.29	0.0479	0.9618
18	18:71489302:G:A	71489302	A	ADD	1536	0.3171	6.621	-12.66	13.29	0.0479	0.9618
18	18:71489305:C:A	71489305	A	ADD	1536	0.3171	6.621	-12.66	13.29	0.0479	0.9618
1	1:39558052:G:A	39558052	A	ADD	1536	0.2771	5.797	-11.08	11.64	0.0478	0.9619
1	1:116250002:C:G	116250002	C	ADD	1536	-0.2167	4.539	-9.114	8.68	-0.04773	0.9619
1	1:116251072:A:C	116251072	A	ADD	1536	-0.2167	4.539	-9.114	8.68	-0.04773	0.9619
2	2:68351:T:C	68351	C	ADD	1536	-0.2455	5.142	-10.32	9.832	-0.04775	0.9619
2	2:11144390:A:G	11144390	G	ADD	1536	-0.2301	4.81	-9.657	9.197	-0.04783	0.9619
2	2:19759770:G:A	19759770	A	ADD	1536	0.2951	6.175	-11.81	12.4	0.04778	0.9619
2	2:102951836:T:C	102951836	C	ADD	1536	-0.3674	7.692	-15.44	14.71	-0.04777	0.9619
2	2:168810137:G:A	168810137	A	ADD	1536	0.2126	4.452	-8.513	8.939	0.04776	0.9619
2	2:183342725:G:A	183342725	G	ADD	1536	0.3894	8.158	-15.6	16.38	0.04773	0.9619
2	2:196681927:C:T	196681927	T	ADD	1536	0.2156	4.508	-8.62	9.051	0.04783	0.9619
2	2:242079613:T:C	242079613	C	ADD	1536	0.3483	7.284	-13.93	14.62	0.04782	0.9619
2	2:242081917:C:T	242081917	T	ADD	1536	0.3483	7.284	-13.93	14.62	0.04782	0.9619
3	3:14475126:A:G	14475126	G	ADD	1536	-0.2895	6.058	-12.16	11.58	-0.04778	0.9619
3	3:14476457:A:G	14476457	G	ADD	1536	-0.2895	6.058	-12.16	11.58	-0.04778	0.9619
5	5:147932201:G:A	147932201	G	ADD	1536	0.4194	8.784	-16.8	17.64	0.04774	0.9619
5	5:149009359:G:A	149009359	A	ADD	1536	0.2637	5.519	-10.55	11.08	0.04778	0.9619
6	6:12144060:A:G	12144060	G	ADD	1536	-0.2916	6.1	-12.25	11.66	-0.04781	0.9619
6	6:12144367:G:T	12144367	T	ADD	1536	-0.2916	6.1	-12.25	11.66	-0.04781	0.9619
6	6:12147614:C:G	12147614	G	ADD	1536	-0.2916	6.1	-12.25	11.66	-0.04781	0.9619
6	6:12155678:T:C	12155678	C	ADD	1536	-0.2916	6.1	-12.25	11.66	-0.04781	0.9619
6	6:17828187:C:A	17828187	A	ADD	1536	0.2946	6.16	-11.78	12.37	0.04783	0.9619
6	6:31800492:G:A	31800492	A	ADD	1536	-0.9066	18.98	-38.1	36.29	-0.04777	0.9619
6	6:31809080:G:A	31809080	A	ADD	1536	-0.9066	18.98	-38.1	36.29	-0.04777	0.9619
6	6:32975381:A:G	32975381	A	ADD	1536	-0.2282	4.772	-9.58	9.124	-0.04781	0.9619
6	6:34435162:A:T	34435162	T	ADD	1536	-0.2112	4.42	-8.875	8.453	-0.04779	0.9619
6	6:34435180:C:A	34435180	A	ADD	1536	-0.2112	4.42	-8.875	8.453	-0.04779	0.9619
6	6:34435189:T:C	34435189	C	ADD	1536	-0.2112	4.42	-8.875	8.453	-0.04779	0.9619
6	6:34435195:G:A	34435195	A	ADD	1536	-0.2112	4.42	-8.875	8.453	-0.04779	0.9619
6	6:78464235:G:A	78464235	A	ADD	1536	-0.2022	4.232	-8.498	8.093	-0.04778	0.9619
6	6:142772228:G:T	142772228	T	ADD	1536	0.3301	6.917	-13.23	13.89	0.04772	0.9619
7	7:34409902:G:T	34409902	T	ADD	1536	0.2092	4.376	-8.369	8.787	0.04779	0.9619
7	7:158597665:G:A	158597665	A	ADD	1536	-0.2999	6.274	-12.6	12	-0.04781	0.9619
7	7:158599936:C:T	158599936	T	ADD	1536	-0.2999	6.274	-12.6	12	-0.04781	0.9619
7	7:158601582:G:A	158601582	A	ADD	1536	-0.2999	6.274	-12.6	12	-0.04781	0.9619
7	7:158610091:T:C	158610091	C	ADD	1536	-0.2999	6.274	-12.6	12	-0.04781	0.9619
7	7:158617071:C:T	158617071	T	ADD	1536	-0.2999	6.274	-12.6	12	-0.04781	0.9619
8	8:13575894:C:T	13575894	T	ADD	1536	0.2853	5.978	-11.43	12	0.04773	0.9619
8	8:17213720:T:C	17213720	T	ADD	1536	0.2291	4.8	-9.179	9.637	0.04774	0.9619
8	8:17213764:C:T	17213764	C	ADD	1536	0.2291	4.8	-9.179	9.637	0.04774	0.9619
8	8:17214413:C:T	17214413	C	ADD	1536	0.2291	4.8	-9.179	9.637	0.04774	0.9619
8	8:17214800:C:T	17214800	C	ADD	1536	0.2291	4.8	-9.179	9.637	0.04774	0.9619
8	8:17214870:G:C	17214870	G	ADD	1536	0.2291	4.8	-9.179	9.637	0.04774	0.9619
8	8:18090619:T:A	18090619	A	ADD	1536	-0.2032	4.255	-8.543	8.137	-0.04775	0.9619
8	8:57363419:G:A	57363419	A	ADD	1536	-0.2238	4.684	-9.405	8.957	-0.04778	0.9619
8	8:57363433:G:C	57363433	C	ADD	1536	-0.2238	4.684	-9.405	8.957	-0.04778	0.9619
8	8:57363850:C:T	57363850	T	ADD	1536	-0.2238	4.684	-9.405	8.957	-0.04778	0.9619
8	8:57364994:C:A	57364994	A	ADD	1536	-0.2238	4.684	-9.405	8.957	-0.04778	0.9619
8	8:57381296:C:T	57381296	T	ADD	1536	-0.2238	4.684	-9.405	8.957	-0.04778	0.9619
8	8:57961674:T:C	57961674	C	ADD	1536	-0.2788	5.839	-11.72	11.17	-0.04775	0.9619
8	8:57962426:T:G	57962426	G	ADD	1536	-0.2788	5.839	-11.72	11.17	-0.04775	0.9619
8	8:57962732:C:A	57962732	A	ADD	1536	-0.2788	5.839	-11.72	11.17	-0.04775	0.9619
8	8:57963081:A:G	57963081	G	ADD	1536	-0.2788	5.839	-11.72	11.17	-0.04775	0.9619
8	8:57965023:G:A	57965023	A	ADD	1536	-0.2788	5.839	-11.72	11.17	-0.04775	0.9619
8	8:57965743:C:T	57965743	T	ADD	1536	-0.2788	5.839	-11.72	11.17	-0.04775	0.9619
8	8:57965940:G:A	57965940	A	ADD	1536	-0.2788	5.839	-11.72	11.17	-0.04775	0.9619
8	8:57966148:C:T	57966148	T	ADD	1536	-0.2788	5.839	-11.72	11.17	-0.04775	0.9619
8	8:57966671:T:A	57966671	A	ADD	1536	-0.2788	5.839	-11.72	11.17	-0.04775	0.9619
8	8:57968609:A:G	57968609	G	ADD	1536	-0.2788	5.839	-11.72	11.17	-0.04775	0.9619
8	8:57970472:G:T	57970472	T	ADD	1536	-0.2788	5.839	-11.72	11.17	-0.04775	0.9619
8	8:57971192:G:C	57971192	C	ADD	1536	-0.2788	5.839	-11.72	11.17	-0.04775	0.9619
8	8:57973621:C:T	57973621	T	ADD	1536	-0.2788	5.839	-11.72	11.17	-0.04775	0.9619
8	8:57973661:G:A	57973661	A	ADD	1536	-0.2788	5.839	-11.72	11.17	-0.04775	0.9619
9	9:12238602:T:C	12238602	T	ADD	1536	0.2161	4.524	-8.651	9.083	0.04778	0.9619
9	9:12239439:A:T	12239439	A	ADD	1536	0.2161	4.524	-8.651	9.083	0.04778	0.9619
10	10:132448750:G:A	132448750	G	ADD	1536	0.2133	4.466	-8.54	8.967	0.04775	0.9619
11	11:81022485:A:G	81022485	A	ADD	1536	0.2072	4.333	-8.285	8.7	0.04783	0.9619
11	11:110072950:T:C	110072950	C	ADD	1536	-0.3924	8.22	-16.5	15.72	-0.04773	0.9619
11	11:110092063:C:A	110092063	A	ADD	1536	-0.3924	8.22	-16.5	15.72	-0.04773	0.9619
12	12:45550309:G:T	45550309	T	ADD	1536	-0.2079	4.353	-8.741	8.325	-0.04776	0.9619
12	12:101153969:G:T	101153969	G	ADD	1536	0.2025	4.234	-8.096	8.501	0.04784	0.9619
13	13:50763719:A:G	50763719	G	ADD	1536	0.318	6.652	-12.72	13.35	0.0478	0.9619
13	13:50766798:G:A	50766798	A	ADD	1536	0.318	6.652	-12.72	13.35	0.0478	0.9619
15	15:45147035:C:A	45147035	A	ADD	1536	0.2098	4.395	-8.403	8.823	0.04774	0.9619
15	15:56571321:A:G	56571321	G	ADD	1536	0.3265	6.826	-13.05	13.71	0.04784	0.9619
15	15:56572328:G:A	56572328	A	ADD	1536	0.3265	6.826	-13.05	13.71	0.04784	0.9619
15	15:56573679:C:T	56573679	T	ADD	1536	0.3265	6.826	-13.05	13.71	0.04784	0.9619
15	15:56582416:G:A	56582416	A	ADD	1536	0.3265	6.826	-13.05	13.71	0.04784	0.9619
15	15:56582671:A:G	56582671	G	ADD	1536	0.3265	6.826	-13.05	13.71	0.04784	0.9619
15	15:56585730:T:A	56585730	A	ADD	1536	0.3265	6.826	-13.05	13.71	0.04784	0.9619
15	15:56587703:G:A	56587703	A	ADD	1536	0.3265	6.826	-13.05	13.71	0.04784	0.9619
16	16:16107277:G:A	16107277	A	ADD	1536	-0.2111	4.424	-8.881	8.459	-0.04773	0.9619
16	16:53916879:G:A	53916879	A	ADD	1536	-0.2733	5.718	-11.48	10.93	-0.04779	0.9619
18	18:37050684:C:T	37050684	T	ADD	1536	0.2091	4.373	-8.361	8.779	0.04783	0.9619
18	18:37056738:T:A	37056738	A	ADD	1536	0.2091	4.373	-8.361	8.779	0.04783	0.9619
18	18:37061558:C:T	37061558	T	ADD	1536	0.2091	4.373	-8.361	8.779	0.04783	0.9619
20	20:4154092:G:T	4154092	T	ADD	1536	0.204	4.272	-8.17	8.578	0.04775	0.9619
20	20:19493514:G:A	19493514	A	ADD	1536	-0.1989	4.168	-8.368	7.97	-0.04772	0.9619
20	20:55670272:G:A	55670272	A	ADD	1536	0.4518	9.457	-18.08	18.99	0.04777	0.9619
20	20:56306601:G:A	56306601	A	ADD	1536	-0.2313	4.836	-9.711	9.248	-0.04783	0.9619
1	1:79467786:T:C	79467786	C	ADD	1536	-0.2448	5.141	-10.32	9.831	-0.04762	0.962
1	1:79468171:G:T	79468171	T	ADD	1536	-0.2448	5.141	-10.32	9.831	-0.04762	0.962
1	1:79469104:T:G	79469104	G	ADD	1536	-0.2448	5.141	-10.32	9.831	-0.04762	0.962
1	1:79473359:A:C	79473359	C	ADD	1536	-0.2448	5.141	-10.32	9.831	-0.04762	0.962
1	1:215156512:T:G	215156512	G	ADD	1536	-0.2975	6.248	-12.54	11.95	-0.04762	0.962
2	2:16581896:A:G	16581896	A	ADD	1536	-0.2916	6.117	-12.28	11.7	-0.04767	0.962
2	2:76509398:G:C	76509398	C	ADD	1536	0.207	4.343	-8.305	8.719	0.04767	0.962
2	2:76510181:C:A	76510181	A	ADD	1536	0.207	4.343	-8.305	8.719	0.04767	0.962
2	2:167506317:G:A	167506317	G	ADD	1536	0.2692	5.646	-10.8	11.34	0.04768	0.962
2	2:176554612:G:A	176554612	A	ADD	1536	0.2918	6.124	-11.71	12.29	0.04764	0.962
2	2:241757324:G:A	241757324	A	ADD	1536	-0.3013	6.316	-12.68	12.08	-0.0477	0.962
2	2:241758991:G:A	241758991	A	ADD	1536	-0.3013	6.316	-12.68	12.08	-0.0477	0.962
2	2:241765453:G:A	241765453	A	ADD	1536	0.2891	6.061	-11.59	12.17	0.0477	0.962
2	2:241765831:T:C	241765831	C	ADD	1536	0.2891	6.061	-11.59	12.17	0.0477	0.962
3	3:136848894:G:A	136848894	A	ADD	1536	0.3275	6.882	-13.16	13.82	0.04759	0.962
3	3:136850693:T:C	136850693	C	ADD	1536	0.3275	6.882	-13.16	13.82	0.04759	0.962
3	3:136852525:G:T	136852525	T	ADD	1536	0.3275	6.882	-13.16	13.82	0.04759	0.962
3	3:153186717:A:C	153186717	C	ADD	1536	-0.2959	6.21	-12.47	11.87	-0.04765	0.962
3	3:153189036:G:T	153189036	T	ADD	1536	-0.2959	6.21	-12.47	11.87	-0.04765	0.962
3	3:153193637:A:G	153193637	G	ADD	1536	-0.2959	6.21	-12.47	11.87	-0.04765	0.962
3	3:153195378:G:A	153195378	A	ADD	1536	-0.2959	6.21	-12.47	11.87	-0.04765	0.962
3	3:153195539:G:A	153195539	A	ADD	1536	-0.2959	6.21	-12.47	11.87	-0.04765	0.962
3	3:153195647:G:A	153195647	A	ADD	1536	-0.2959	6.21	-12.47	11.87	-0.04765	0.962
3	3:162698352:G:A	162698352	A	ADD	1536	0.2002	4.203	-8.038	8.438	0.04763	0.962
4	4:114061536:G:A	114061536	G	ADD	1536	-0.2018	4.23	-8.492	8.088	-0.0477	0.962
5	5:33799699:T:G	33799699	G	ADD	1536	0.2128	4.459	-8.527	8.952	0.04771	0.962
5	5:33800686:T:C	33800686	C	ADD	1536	0.2128	4.459	-8.527	8.952	0.04771	0.962
5	5:66407917:G:C	66407917	C	ADD	1536	0.2817	5.914	-11.31	11.87	0.04763	0.962
5	5:66408096:G:T	66408096	T	ADD	1536	0.2817	5.914	-11.31	11.87	0.04763	0.962
6	6:28391465:A:G	28391465	A	ADD	1536	0.2114	4.441	-8.493	8.916	0.04761	0.962
6	6:28397951:G:C	28397951	G	ADD	1536	0.2114	4.441	-8.493	8.916	0.04761	0.962
6	6:28399124:G:A	28399124	G	ADD	1536	0.2114	4.441	-8.493	8.916	0.04761	0.962
6	6:33382241:T:C	33382241	C	ADD	1536	0.214	4.493	-8.592	9.02	0.04763	0.962
7	7:94054194:C:T	94054194	T	ADD	1536	0.3249	6.825	-13.05	13.7	0.0476	0.962
8	8:8723810:A:G	8723810	G	ADD	1536	0.2317	4.858	-9.29	9.753	0.04769	0.962
8	8:17406413:G:A	17406413	A	ADD	1536	0.2131	4.472	-8.552	8.978	0.04765	0.962
8	8:53440298:C:A	53440298	A	ADD	1536	0.2579	5.418	-10.36	10.88	0.0476	0.962
8	8:62100008:T:C	62100008	C	ADD	1536	-0.2198	4.615	-9.264	8.825	-0.04763	0.962
8	8:62102104:A:G	62102104	G	ADD	1536	-0.2198	4.615	-9.264	8.825	-0.04763	0.962
9	9:116146589:C:T	116146589	T	ADD	1536	0.2014	4.226	-8.082	8.484	0.04766	0.962
9	9:126523405:T:C	126523405	C	ADD	1536	-0.3232	6.786	-13.62	12.98	-0.04762	0.962
11	11:12328946:G:T	12328946	T	ADD	1536	-0.2725	5.721	-11.48	10.94	-0.04764	0.962
11	11:19469779:G:A	19469779	A	ADD	1536	-0.2237	4.693	-9.422	8.975	-0.04767	0.962
11	11:24246904:T:C	24246904	C	ADD	1536	0.2126	4.467	-8.542	8.967	0.0476	0.962
11	11:26299243:G:T	26299243	T	ADD	1536	-0.3161	6.632	-13.31	12.68	-0.04767	0.962
11	11:26299281:T:C	26299281	C	ADD	1536	-0.3161	6.632	-13.31	12.68	-0.04767	0.962
11	11:26300089:G:A	26300089	A	ADD	1536	-0.3161	6.632	-13.31	12.68	-0.04767	0.962
11	11:26300297:A:G	26300297	G	ADD	1536	-0.3161	6.632	-13.31	12.68	-0.04767	0.962
11	11:26300330:A:G	26300330	G	ADD	1536	-0.3161	6.632	-13.31	12.68	-0.04767	0.962
11	11:26300892:G:A	26300892	A	ADD	1536	-0.3161	6.632	-13.31	12.68	-0.04767	0.962
11	11:26301937:T:G	26301937	G	ADD	1536	-0.3161	6.632	-13.31	12.68	-0.04767	0.962
11	11:26302245:G:T	26302245	T	ADD	1536	-0.3161	6.632	-13.31	12.68	-0.04767	0.962
11	11:26302275:A:C	26302275	C	ADD	1536	-0.3161	6.632	-13.31	12.68	-0.04767	0.962
11	11:26302280:T:A	26302280	A	ADD	1536	-0.3161	6.632	-13.31	12.68	-0.04767	0.962
11	11:26302289:G:A	26302289	A	ADD	1536	-0.3161	6.632	-13.31	12.68	-0.04767	0.962
11	11:26302294:A:G	26302294	G	ADD	1536	-0.3161	6.632	-13.31	12.68	-0.04767	0.962
11	11:26302388:C:A	26302388	A	ADD	1536	-0.3161	6.632	-13.31	12.68	-0.04767	0.962
11	11:26302400:A:C	26302400	C	ADD	1536	-0.3161	6.632	-13.31	12.68	-0.04767	0.962
11	11:26302557:T:C	26302557	C	ADD	1536	-0.3161	6.632	-13.31	12.68	-0.04767	0.962
11	11:26302871:T:C	26302871	C	ADD	1536	-0.3161	6.632	-13.31	12.68	-0.04767	0.962
11	11:87107260:T:A	87107260	A	ADD	1536	-0.2761	5.789	-11.62	11.07	-0.0477	0.962
11	11:87110387:A:C	87110387	C	ADD	1536	-0.2761	5.789	-11.62	11.07	-0.0477	0.962
11	11:87113250:A:G	87113250	G	ADD	1536	-0.2761	5.789	-11.62	11.07	-0.0477	0.962
11	11:87115050:C:T	87115050	T	ADD	1536	-0.2761	5.789	-11.62	11.07	-0.0477	0.962
11	11:87116238:A:G	87116238	G	ADD	1536	-0.2761	5.789	-11.62	11.07	-0.0477	0.962
11	11:87117341:G:C	87117341	C	ADD	1536	-0.2761	5.789	-11.62	11.07	-0.0477	0.962
11	11:88653700:G:A	88653700	A	ADD	1536	-0.2438	5.118	-10.27	9.787	-0.04764	0.962
11	11:88663199:T:G	88663199	G	ADD	1536	-0.2438	5.118	-10.27	9.787	-0.04764	0.962
11	11:108880762:T:A	108880762	A	ADD	1536	0.2649	5.554	-10.62	11.15	0.0477	0.962
11	11:124421716:A:T	124421716	T	ADD	1536	0.2158	4.531	-8.666	9.097	0.04763	0.962
11	11:124423848:G:A	124423848	A	ADD	1536	0.2158	4.531	-8.666	9.097	0.04763	0.962
11	11:124423903:C:T	124423903	T	ADD	1536	0.2158	4.531	-8.666	9.097	0.04763	0.962
11	11:124426284:C:T	124426284	T	ADD	1536	0.2158	4.531	-8.666	9.097	0.04763	0.962
12	12:18551811:A:G	18551811	G	ADD	1536	0.4118	8.632	-16.51	17.33	0.04771	0.962
12	12:50520676:G:A	50520676	A	ADD	1536	-0.2706	5.671	-11.39	10.84	-0.04771	0.962
12	12:50522472:G:T	50522472	T	ADD	1536	-0.2706	5.671	-11.39	10.84	-0.04771	0.962
12	12:50529736:G:A	50529736	A	ADD	1536	-0.2706	5.671	-11.39	10.84	-0.04771	0.962
12	12:50529971:A:G	50529971	G	ADD	1536	-0.2706	5.671	-11.39	10.84	-0.04771	0.962
12	12:55965511:A:G	55965511	A	ADD	1536	0.2813	5.906	-11.29	11.86	0.04764	0.962
13	13:61710566:A:G	61710566	G	ADD	1536	-0.2218	4.659	-9.353	8.909	-0.04762	0.962
14	14:65535189:T:C	65535189	C	ADD	1536	-0.2544	5.34	-10.72	10.21	-0.04764	0.962
15	15:63422442:G:A	63422442	A	ADD	1536	0.2662	5.58	-10.67	11.2	0.0477	0.962
15	15:95435939:T:C	95435939	C	ADD	1536	0.2296	4.819	-9.215	9.675	0.04765	0.962
16	16:78017383:C:T	78017383	C	ADD	1536	0.2346	4.928	-9.424	9.893	0.0476	0.962
16	16:78017436:T:C	78017436	T	ADD	1536	0.2346	4.928	-9.424	9.893	0.0476	0.962
18	18:76451284:C:A	76451284	A	ADD	1536	0.2037	4.276	-8.177	8.584	0.04764	0.962
20	20:60513202:G:A	60513202	A	ADD	1536	-0.2173	4.565	-9.165	8.73	-0.04761	0.962
1	1:86621130:C:T	86621130	T	ADD	1536	-0.3426	7.212	-14.48	13.79	-0.04749	0.9621
1	1:86622060:C:T	86622060	T	ADD	1536	-0.3426	7.212	-14.48	13.79	-0.04749	0.9621
1	1:102934942:G:A	102934942	A	ADD	1536	-0.2045	4.301	-8.635	8.226	-0.04755	0.9621
1	1:102944137:G:A	102944137	A	ADD	1536	-0.2045	4.301	-8.635	8.226	-0.04755	0.9621
1	1:102944533:G:C	102944533	C	ADD	1536	-0.2045	4.301	-8.635	8.226	-0.04755	0.9621
1	1:102945678:C:T	102945678	T	ADD	1536	-0.2045	4.301	-8.635	8.226	-0.04755	0.9621
1	1:102945785:C:T	102945785	T	ADD	1536	-0.2045	4.301	-8.635	8.226	-0.04755	0.9621
1	1:105783972:A:G	105783972	G	ADD	1536	-0.2582	5.431	-10.9	10.39	-0.04755	0.9621
1	1:161204217:A:G	161204217	A	ADD	1536	-0.1998	4.206	-8.443	8.044	-0.0475	0.9621
2	2:33012436:G:A	33012436	A	ADD	1536	-0.3639	7.664	-15.39	14.66	-0.04748	0.9621
2	2:42004997:A:G	42004997	G	ADD	1536	-0.2569	5.4	-10.84	10.33	-0.04757	0.9621
2	2:65512068:G:A	65512068	A	ADD	1536	0.3106	6.531	-12.49	13.11	0.04756	0.9621
2	2:196664798:G:T	196664798	T	ADD	1536	0.2245	4.73	-9.046	9.495	0.04747	0.9621
2	2:196695809:A:G	196695809	G	ADD	1536	0.2245	4.73	-9.046	9.495	0.04747	0.9621
2	2:196700260:T:C	196700260	C	ADD	1536	0.2245	4.73	-9.046	9.495	0.04747	0.9621
2	2:196702588:T:G	196702588	G	ADD	1536	0.2245	4.73	-9.046	9.495	0.04747	0.9621
3	3:8595128:G:A	8595128	A	ADD	1536	-0.4577	9.63	-19.33	18.42	-0.04753	0.9621
3	3:85700563:A:T	85700563	T	ADD	1536	-0.4374	9.193	-18.45	17.58	-0.04758	0.9621
3	3:85714412:T:C	85714412	C	ADD	1536	-0.4374	9.193	-18.45	17.58	-0.04758	0.9621
3	3:85718331:T:C	85718331	C	ADD	1536	-0.4374	9.193	-18.45	17.58	-0.04758	0.9621
3	3:85735025:C:T	85735025	T	ADD	1536	-0.4374	9.193	-18.45	17.58	-0.04758	0.9621
3	3:85735778:A:C	85735778	C	ADD	1536	-0.4374	9.193	-18.45	17.58	-0.04758	0.9621
3	3:141036755:A:G	141036755	G	ADD	1536	0.2739	5.759	-11.01	11.56	0.04756	0.9621
3	3:148261824:G:A	148261824	A	ADD	1536	0.2017	4.247	-8.122	8.526	0.04749	0.9621
3	3:156182588:T:A	156182588	A	ADD	1536	-0.3332	7.007	-14.07	13.4	-0.04756	0.9621
3	3:160387940:T:C	160387940	C	ADD	1536	-0.2168	4.557	-9.148	8.714	-0.04757	0.9621
3	3:160389255:G:A	160389255	A	ADD	1536	-0.2168	4.557	-9.148	8.714	-0.04757	0.9621
3	3:160391659:G:A	160391659	A	ADD	1536	-0.2168	4.557	-9.148	8.714	-0.04757	0.9621
3	3:160393545:T:A	160393545	A	ADD	1536	-0.2168	4.557	-9.148	8.714	-0.04757	0.9621
3	3:193013810:G:T	193013810	G	ADD	1536	0.2006	4.225	-8.079	8.481	0.04748	0.9621
4	4:189029407:T:C	189029407	T	ADD	1536	0.2045	4.307	-8.237	8.646	0.04748	0.9621
5	5:60513501:A:G	60513501	G	ADD	1536	0.319	6.71	-12.83	13.47	0.04754	0.9621
5	5:90458126:C:A	90458126	C	ADD	1536	0.2066	4.344	-8.308	8.721	0.04757	0.9621
5	5:94317981:C:T	94317981	T	ADD	1536	0.2021	4.248	-8.124	8.528	0.04758	0.9621
5	5:113404933:A:G	113404933	A	ADD	1536	-0.21	4.415	-8.864	8.444	-0.04757	0.9621
5	5:152789621:A:G	152789621	A	ADD	1536	0.355	7.473	-14.29	15	0.0475	0.9621
5	5:164818823:C:T	164818823	T	ADD	1536	-0.235	4.943	-9.924	9.454	-0.04753	0.9621
5	5:169439728:A:G	169439728	A	ADD	1536	-0.2464	5.179	-10.4	9.905	-0.04758	0.9621
5	5:171201499:G:C	171201499	C	ADD	1536	-0.2069	4.348	-8.728	8.315	-0.04758	0.9621
6	6:110804517:T:A	110804517	A	ADD	1536	0.2278	4.794	-9.169	9.625	0.04752	0.9621
6	6:110805322:A:C	110805322	C	ADD	1536	0.2278	4.794	-9.169	9.625	0.04752	0.9621
7	7:139890185:G:T	139890185	T	ADD	1536	0.2904	6.101	-11.67	12.25	0.04759	0.9621
7	7:139890624:G:A	139890624	A	ADD	1536	0.2904	6.101	-11.67	12.25	0.04759	0.9621
8	8:18090474:T:C	18090474	C	ADD	1536	-0.2024	4.254	-8.54	8.135	-0.04759	0.9621
8	8:144157122:G:A	144157122	A	ADD	1536	0.2078	4.369	-8.356	8.772	0.04755	0.9621
9	9:35732082:T:C	35732082	C	ADD	1536	-0.3926	8.271	-16.6	15.82	-0.04747	0.9621
9	9:126590275:C:T	126590275	T	ADD	1536	-0.4443	9.351	-18.77	17.88	-0.04752	0.9621
10	10:53923658:G:A	53923658	A	ADD	1536	-0.3884	8.183	-16.43	15.65	-0.04747	0.9621
10	10:53923720:A:G	53923720	G	ADD	1536	-0.3884	8.183	-16.43	15.65	-0.04747	0.9621
10	10:53923846:C:G	53923846	G	ADD	1536	-0.3884	8.183	-16.43	15.65	-0.04747	0.9621
10	10:77901480:A:G	77901480	A	ADD	1536	0.2954	6.213	-11.88	12.47	0.04754	0.9621
10	10:95340745:G:A	95340745	A	ADD	1536	-0.3652	7.692	-15.44	14.71	-0.04747	0.9621
13	13:54987913:G:C	54987913	C	ADD	1536	-0.2818	5.924	-11.89	11.33	-0.04757	0.9621
13	13:58885590:A:G	58885590	G	ADD	1536	0.242	5.095	-9.745	10.23	0.04749	0.9621
13	13:58903589:C:G	58903589	G	ADD	1536	0.242	5.095	-9.745	10.23	0.04749	0.9621
13	13:60089554:G:A	60089554	A	ADD	1536	-0.2945	6.2	-12.45	11.86	-0.04751	0.9621
13	13:109341441:T:A	109341441	A	ADD	1536	-0.2328	4.9	-9.837	9.372	-0.0475	0.9621
14	14:94240033:C:T	94240033	T	ADD	1536	-0.2184	4.59	-9.214	8.777	-0.04758	0.9621
15	15:96292975:C:G	96292975	G	ADD	1536	-0.2314	4.871	-9.778	9.315	-0.04751	0.9621
15	15:96293042:T:C	96293042	C	ADD	1536	-0.2314	4.871	-9.778	9.315	-0.04751	0.9621
15	15:96481356:G:A	96481356	A	ADD	1536	0.3894	8.203	-15.69	16.47	0.04748	0.9621
18	18:29283896:T:C	29283896	C	ADD	1536	0.3315	6.969	-13.33	13.99	0.04757	0.9621
20	20:43881309:A:G	43881309	G	ADD	1536	-0.3703	7.781	-15.62	14.88	-0.04758	0.9621
21	21:29215262:A:G	29215262	A	ADD	1536	0.2112	4.445	-8.5	8.922	0.04752	0.9621
1	1:54542802:A:G	54542802	G	ADD	1536	-0.22	4.647	-9.327	8.887	-0.04735	0.9622
1	1:99213004:C:G	99213004	G	ADD	1536	0.2274	4.8	-9.18	9.635	0.04737	0.9622
1	1:99213279:C:T	99213279	T	ADD	1536	0.2274	4.8	-9.18	9.635	0.04737	0.9622
1	1:99214034:G:A	99214034	A	ADD	1536	0.2274	4.8	-9.18	9.635	0.04737	0.9622
1	1:99216783:C:T	99216783	T	ADD	1536	0.2274	4.8	-9.18	9.635	0.04737	0.9622
1	1:105050680:T:G	105050680	G	ADD	1536	-0.2253	4.753	-9.541	9.091	-0.0474	0.9622
1	1:161976473:G:A	161976473	A	ADD	1536	-0.2447	5.167	-10.37	9.883	-0.04735	0.9622
1	1:233826680:C:G	233826680	G	ADD	1536	-0.3182	6.717	-13.48	12.85	-0.04738	0.9622
1	1:233827715:A:G	233827715	G	ADD	1536	-0.3182	6.717	-13.48	12.85	-0.04738	0.9622
1	1:241629685:G:A	241629685	G	ADD	1536	0.2058	4.341	-8.303	8.714	0.04741	0.9622
2	2:2787149:A:G	2787149	G	ADD	1536	-0.2083	4.395	-8.821	8.405	-0.0474	0.9622
2	2:2787699:T:C	2787699	C	ADD	1536	-0.2083	4.395	-8.821	8.405	-0.0474	0.9622
2	2:86618602:G:A	86618602	A	ADD	1536	0.4646	9.807	-18.76	19.69	0.04738	0.9622
2	2:86623524:G:C	86623524	C	ADD	1536	0.4646	9.807	-18.76	19.69	0.04738	0.9622
2	2:86638429:T:A	86638429	A	ADD	1536	0.4646	9.807	-18.76	19.69	0.04738	0.9622
2	2:198897061:A:T	198897061	T	ADD	1536	-0.2152	4.537	-9.108	8.677	-0.04742	0.9622
2	2:234845571:T:C	234845571	C	ADD	1536	0.2007	4.228	-8.087	8.488	0.04746	0.9622
2	2:242813859:G:C	242813859	G	ADD	1536	-0.2011	4.246	-8.523	8.121	-0.04737	0.9622
3	3:119116931:C:T	119116931	C	ADD	1536	-0.2046	4.314	-8.66	8.251	-0.04744	0.9622
3	3:130125116:G:C	130125116	C	ADD	1536	-0.2817	5.939	-11.92	11.36	-0.04744	0.9622
3	3:145655160:T:C	145655160	C	ADD	1536	0.3241	6.842	-13.09	13.73	0.04737	0.9622
3	3:145657440:G:A	145657440	A	ADD	1536	0.3241	6.842	-13.09	13.73	0.04737	0.9622
4	4:62548137:T:A	62548137	A	ADD	1536	0.2768	5.842	-11.17	11.73	0.04738	0.9622
4	4:62552248:G:A	62552248	A	ADD	1536	0.2768	5.842	-11.17	11.73	0.04738	0.9622
4	4:112082464:C:T	112082464	T	ADD	1536	0.2292	4.832	-9.242	9.701	0.04742	0.9622
4	4:112084017:A:T	112084017	T	ADD	1536	0.2292	4.832	-9.242	9.701	0.04742	0.9622
4	4:112085099:G:A	112085099	A	ADD	1536	0.2292	4.832	-9.242	9.701	0.04742	0.9622
4	4:112085267:C:A	112085267	A	ADD	1536	0.2292	4.832	-9.242	9.701	0.04742	0.9622
4	4:112085389:C:G	112085389	G	ADD	1536	0.2292	4.832	-9.242	9.701	0.04742	0.9622
4	4:112088066:C:T	112088066	T	ADD	1536	0.2292	4.832	-9.242	9.701	0.04742	0.9622
4	4:112088991:C:T	112088991	T	ADD	1536	0.2292	4.832	-9.242	9.701	0.04742	0.9622
4	4:112090482:A:T	112090482	T	ADD	1536	0.2292	4.832	-9.242	9.701	0.04742	0.9622
4	4:112091917:A:C	112091917	C	ADD	1536	0.2292	4.832	-9.242	9.701	0.04742	0.9622
4	4:112092460:A:G	112092460	G	ADD	1536	0.2292	4.832	-9.242	9.701	0.04742	0.9622
4	4:112096486:A:G	112096486	G	ADD	1536	0.2292	4.832	-9.242	9.701	0.04742	0.9622
4	4:112097566:T:C	112097566	C	ADD	1536	0.2292	4.832	-9.242	9.701	0.04742	0.9622
4	4:112099301:C:A	112099301	A	ADD	1536	0.2292	4.832	-9.242	9.701	0.04742	0.9622
4	4:112110252:C:G	112110252	G	ADD	1536	0.2292	4.832	-9.242	9.701	0.04742	0.9622
4	4:112112437:C:T	112112437	T	ADD	1536	0.2292	4.832	-9.242	9.701	0.04742	0.9622
4	4:112114453:T:C	112114453	C	ADD	1536	0.2292	4.832	-9.242	9.701	0.04742	0.9622
4	4:112117360:C:A	112117360	A	ADD	1536	0.2292	4.832	-9.242	9.701	0.04742	0.9622
4	4:112119482:G:C	112119482	C	ADD	1536	0.2292	4.832	-9.242	9.701	0.04742	0.9622
4	4:112120120:G:A	112120120	A	ADD	1536	0.2292	4.832	-9.242	9.701	0.04742	0.9622
4	4:112120225:C:A	112120225	A	ADD	1536	0.2292	4.832	-9.242	9.701	0.04742	0.9622
4	4:112121244:C:T	112121244	T	ADD	1536	0.2292	4.832	-9.242	9.701	0.04742	0.9622
6	6:3837149:C:A	3837149	A	ADD	1536	0.293	6.187	-11.83	12.42	0.04735	0.9622
6	6:16640290:A:G	16640290	G	ADD	1536	-0.2023	4.267	-8.566	8.162	-0.0474	0.9622
6	6:127509157:G:A	127509157	G	ADD	1536	0.2035	4.289	-8.203	8.61	0.04744	0.9622
7	7:21613322:C:T	21613322	T	ADD	1536	0.2284	4.819	-9.216	9.673	0.0474	0.9622
7	7:21613603:C:T	21613603	T	ADD	1536	0.2284	4.819	-9.216	9.673	0.0474	0.9622
7	7:151684427:C:T	151684427	T	ADD	1536	0.2262	4.773	-9.129	9.581	0.04738	0.9622
8	8:57417535:T:G	57417535	G	ADD	1536	-0.2214	4.667	-9.369	8.926	-0.04744	0.9622
8	8:57422387:T:G	57422387	G	ADD	1536	-0.2214	4.667	-9.369	8.926	-0.04744	0.9622
8	8:57423356:G:A	57423356	A	ADD	1536	-0.2214	4.667	-9.369	8.926	-0.04744	0.9622
8	8:120439776:T:C	120439776	C	ADD	1536	-0.2855	6.029	-12.1	11.53	-0.04735	0.9622
8	8:120445702:G:A	120445702	A	ADD	1536	-0.2855	6.029	-12.1	11.53	-0.04735	0.9622
8	8:120449041:A:G	120449041	G	ADD	1536	-0.2855	6.029	-12.1	11.53	-0.04735	0.9622
8	8:120450111:T:C	120450111	C	ADD	1536	-0.2855	6.029	-12.1	11.53	-0.04735	0.9622
8	8:120450685:C:T	120450685	T	ADD	1536	-0.2855	6.029	-12.1	11.53	-0.04735	0.9622
8	8:120452120:A:C	120452120	C	ADD	1536	-0.2855	6.029	-12.1	11.53	-0.04735	0.9622
8	8:120455162:T:G	120455162	G	ADD	1536	-0.2855	6.029	-12.1	11.53	-0.04735	0.9622
8	8:120456466:G:A	120456466	A	ADD	1536	-0.2855	6.029	-12.1	11.53	-0.04735	0.9622
8	8:120456516:G:A	120456516	A	ADD	1536	-0.2855	6.029	-12.1	11.53	-0.04735	0.9622
8	8:120459480:T:G	120459480	G	ADD	1536	-0.2855	6.029	-12.1	11.53	-0.04735	0.9622
8	8:120460400:A:G	120460400	G	ADD	1536	-0.2855	6.029	-12.1	11.53	-0.04735	0.9622
8	8:120462211:C:G	120462211	G	ADD	1536	-0.2855	6.029	-12.1	11.53	-0.04735	0.9622
8	8:120463364:C:T	120463364	T	ADD	1536	-0.2855	6.029	-12.1	11.53	-0.04735	0.9622
9	9:105002025:T:A	105002025	A	ADD	1536	-0.3071	6.479	-13.01	12.39	-0.04739	0.9622
10	10:19174999:A:C	19174999	C	ADD	1536	-0.2756	5.821	-11.68	11.13	-0.04735	0.9622
11	11:88503909:A:C	88503909	C	ADD	1536	0.3838	8.092	-15.48	16.24	0.04743	0.9622
11	11:88508347:G:A	88508347	A	ADD	1536	0.3838	8.092	-15.48	16.24	0.04743	0.9622
11	11:88508449:G:T	88508449	T	ADD	1536	0.3838	8.092	-15.48	16.24	0.04743	0.9622
11	11:88512156:T:A	88512156	A	ADD	1536	0.3838	8.092	-15.48	16.24	0.04743	0.9622
11	11:88518672:C:A	88518672	A	ADD	1536	0.3838	8.092	-15.48	16.24	0.04743	0.9622
11	11:88519785:A:G	88519785	G	ADD	1536	0.3838	8.092	-15.48	16.24	0.04743	0.9622
11	11:88522251:T:C	88522251	C	ADD	1536	0.3838	8.092	-15.48	16.24	0.04743	0.9622
11	11:88523104:C:T	88523104	T	ADD	1536	0.3838	8.092	-15.48	16.24	0.04743	0.9622
11	11:88528043:G:A	88528043	A	ADD	1536	0.3838	8.092	-15.48	16.24	0.04743	0.9622
11	11:88528682:T:A	88528682	A	ADD	1536	0.3838	8.092	-15.48	16.24	0.04743	0.9622
11	11:88534490:T:C	88534490	C	ADD	1536	0.3838	8.092	-15.48	16.24	0.04743	0.9622
11	11:88534491:G:T	88534491	T	ADD	1536	0.3838	8.092	-15.48	16.24	0.04743	0.9622
11	11:88536030:A:C	88536030	C	ADD	1536	0.3838	8.092	-15.48	16.24	0.04743	0.9622
11	11:88538274:T:C	88538274	C	ADD	1536	0.3838	8.092	-15.48	16.24	0.04743	0.9622
11	11:88539001:T:C	88539001	C	ADD	1536	0.3838	8.092	-15.48	16.24	0.04743	0.9622
12	12:53234066:A:G	53234066	G	ADD	1536	-0.2568	5.416	-10.87	10.36	-0.04741	0.9622
12	12:124816575:G:A	124816575	A	ADD	1536	-0.2042	4.305	-8.642	8.233	-0.04744	0.9622
13	13:47229342:C:T	47229342	T	ADD	1536	0.2348	4.947	-9.46	9.93	0.04746	0.9622
13	13:55001043:G:A	55001043	A	ADD	1536	0.2793	5.895	-11.27	11.83	0.04737	0.9622
13	13:55003750:T:C	55003750	C	ADD	1536	0.2793	5.895	-11.27	11.83	0.04737	0.9622
13	13:101412008:G:A	101412008	A	ADD	1536	0.3861	8.139	-15.57	16.34	0.04744	0.9622
14	14:35373724:G:A	35373724	A	ADD	1536	0.3553	7.497	-14.34	15.05	0.0474	0.9622
15	15:29281723:G:A	29281723	A	ADD	1536	-0.2743	5.786	-11.62	11.07	-0.04741	0.9622
15	15:53333858:T:A	53333858	A	ADD	1536	-0.2081	4.39	-8.812	8.395	-0.04741	0.9622
15	15:74309800:C:T	74309800	T	ADD	1536	0.2801	5.914	-11.31	11.87	0.04736	0.9622
16	16:207909:C:G	207909	G	ADD	1536	0.2297	4.843	-9.262	9.722	0.04743	0.9622
17	17:76816199:G:A	76816199	A	ADD	1536	-0.2989	6.305	-12.66	12.06	-0.04742	0.9622
19	19:35845541:C:A	35845541	A	ADD	1536	-0.3137	6.611	-13.27	12.64	-0.04746	0.9622
19	19:35845542:C:T	35845542	T	ADD	1536	-0.3137	6.611	-13.27	12.64	-0.04746	0.9622
21	21:36632299:A:G	36632299	G	ADD	1536	-0.2531	5.334	-10.71	10.2	-0.04745	0.9622
1	1:5801086:A:G	5801086	G	ADD	1536	0.274	5.796	-11.09	11.63	0.04727	0.9623
1	1:15069725:C:T	15069725	T	ADD	1536	0.2467	5.211	-9.967	10.46	0.04734	0.9623
1	1:218159000:T:C	218159000	C	ADD	1536	0.2629	5.567	-10.65	11.17	0.04723	0.9623
1	1:219568941:T:C	219568941	C	ADD	1536	-0.3922	8.298	-16.66	15.87	-0.04727	0.9623
1	1:242855363:A:G	242855363	G	ADD	1536	-0.2155	4.555	-9.144	8.713	-0.04731	0.9623
1	1:242858525:A:G	242858525	G	ADD	1536	-0.2155	4.555	-9.144	8.713	-0.04731	0.9623
2	2:31477838:G:A	31477838	G	ADD	1536	0.4325	9.145	-17.49	18.36	0.04729	0.9623
2	2:54441096:C:T	54441096	T	ADD	1536	0.2047	4.335	-8.292	8.701	0.04721	0.9623
2	2:59091015:A:G	59091015	G	ADD	1536	-0.2422	5.122	-10.28	9.798	-0.04729	0.9623
2	2:59091469:A:C	59091469	C	ADD	1536	-0.2422	5.122	-10.28	9.798	-0.04729	0.9623
2	2:71658364:C:T	71658364	T	ADD	1536	-0.3469	7.333	-14.72	14.03	-0.0473	0.9623
2	2:71658814:C:T	71658814	T	ADD	1536	-0.3469	7.333	-14.72	14.03	-0.0473	0.9623
2	2:105615696:C:T	105615696	T	ADD	1536	-0.241	5.091	-10.22	9.737	-0.04733	0.9623
2	2:105615790:T:C	105615790	C	ADD	1536	-0.241	5.091	-10.22	9.737	-0.04733	0.9623
2	2:105616532:C:T	105616532	T	ADD	1536	-0.241	5.091	-10.22	9.737	-0.04733	0.9623
2	2:105616552:C:T	105616552	T	ADD	1536	-0.241	5.091	-10.22	9.737	-0.04733	0.9623
2	2:105617080:A:G	105617080	G	ADD	1536	-0.241	5.091	-10.22	9.737	-0.04733	0.9623
2	2:105617297:G:A	105617297	A	ADD	1536	-0.241	5.091	-10.22	9.737	-0.04733	0.9623
2	2:105617767:A:G	105617767	G	ADD	1536	-0.241	5.091	-10.22	9.737	-0.04733	0.9623
2	2:105619284:C:T	105619284	T	ADD	1536	-0.241	5.091	-10.22	9.737	-0.04733	0.9623
2	2:105619865:T:A	105619865	A	ADD	1536	-0.241	5.091	-10.22	9.737	-0.04733	0.9623
2	2:105620043:G:C	105620043	C	ADD	1536	-0.241	5.091	-10.22	9.737	-0.04733	0.9623
2	2:105620774:T:C	105620774	C	ADD	1536	-0.241	5.091	-10.22	9.737	-0.04733	0.9623
2	2:105621184:G:A	105621184	A	ADD	1536	-0.241	5.091	-10.22	9.737	-0.04733	0.9623
2	2:105621961:G:A	105621961	A	ADD	1536	-0.241	5.091	-10.22	9.737	-0.04733	0.9623
2	2:105623618:T:A	105623618	A	ADD	1536	-0.241	5.091	-10.22	9.737	-0.04733	0.9623
2	2:105623629:T:A	105623629	A	ADD	1536	-0.241	5.091	-10.22	9.737	-0.04733	0.9623
2	2:105625278:G:A	105625278	A	ADD	1536	-0.241	5.091	-10.22	9.737	-0.04733	0.9623
2	2:105625293:A:G	105625293	G	ADD	1536	-0.241	5.091	-10.22	9.737	-0.04733	0.9623
2	2:105625435:C:T	105625435	T	ADD	1536	-0.241	5.091	-10.22	9.737	-0.04733	0.9623
2	2:105626355:C:T	105626355	T	ADD	1536	-0.241	5.091	-10.22	9.737	-0.04733	0.9623
2	2:105627231:T:C	105627231	C	ADD	1536	-0.241	5.091	-10.22	9.737	-0.04733	0.9623
2	2:105627384:C:T	105627384	T	ADD	1536	-0.241	5.091	-10.22	9.737	-0.04733	0.9623
2	2:105627933:C:G	105627933	G	ADD	1536	-0.241	5.091	-10.22	9.737	-0.04733	0.9623
2	2:105628643:C:T	105628643	T	ADD	1536	-0.241	5.091	-10.22	9.737	-0.04733	0.9623
2	2:105628981:C:T	105628981	T	ADD	1536	-0.241	5.091	-10.22	9.737	-0.04733	0.9623
2	2:105630051:T:G	105630051	G	ADD	1536	-0.241	5.091	-10.22	9.737	-0.04733	0.9623
2	2:105630718:G:A	105630718	A	ADD	1536	-0.241	5.091	-10.22	9.737	-0.04733	0.9623
2	2:105631184:C:G	105631184	G	ADD	1536	-0.241	5.091	-10.22	9.737	-0.04733	0.9623
2	2:105631211:C:T	105631211	T	ADD	1536	-0.241	5.091	-10.22	9.737	-0.04733	0.9623
2	2:105631213:C:T	105631213	T	ADD	1536	-0.241	5.091	-10.22	9.737	-0.04733	0.9623
2	2:160102868:G:A	160102868	A	ADD	1536	-0.247	5.225	-10.49	9.993	-0.04728	0.9623
2	2:160102886:T:A	160102886	A	ADD	1536	-0.247	5.225	-10.49	9.993	-0.04728	0.9623
2	2:160102929:C:T	160102929	T	ADD	1536	-0.247	5.225	-10.49	9.993	-0.04728	0.9623
2	2:241749067:G:A	241749067	A	ADD	1536	-0.2972	6.289	-12.62	12.03	-0.04726	0.9623
3	3:58648180:G:T	58648180	T	ADD	1536	-0.2895	6.117	-12.28	11.7	-0.04733	0.9623
3	3:64204308:G:A	64204308	A	ADD	1536	0.2039	4.318	-8.259	8.667	0.04723	0.9623
3	3:106033336:G:A	106033336	G	ADD	1536	0.2321	4.91	-9.391	9.855	0.04727	0.9623
3	3:125919451:C:T	125919451	C	ADD	1536	0.2087	4.419	-8.452	8.869	0.04724	0.9623
3	3:125919494:G:A	125919494	G	ADD	1536	0.2087	4.419	-8.452	8.869	0.04724	0.9623
4	4:6028800:G:A	6028800	A	ADD	1536	0.2249	4.759	-9.103	9.553	0.04726	0.9623
4	4:37781058:G:A	37781058	A	ADD	1536	0.2937	6.216	-11.89	12.48	0.04725	0.9623
4	4:94417245:A:G	94417245	A	ADD	1536	0.2312	4.892	-9.357	9.82	0.04725	0.9623
4	4:152933947:C:T	152933947	T	ADD	1536	-0.2345	4.966	-9.968	9.499	-0.04723	0.9623
4	4:152934528:C:T	152934528	T	ADD	1536	-0.2345	4.966	-9.968	9.499	-0.04723	0.9623
4	4:152934810:C:T	152934810	T	ADD	1536	-0.2345	4.966	-9.968	9.499	-0.04723	0.9623
5	5:80301228:G:A	80301228	A	ADD	1536	0.2154	4.557	-8.716	9.146	0.04727	0.9623
5	5:122614010:G:A	122614010	A	ADD	1536	0.199	4.214	-8.06	8.458	0.04723	0.9623
6	6:416710:T:C	416710	C	ADD	1536	-0.2142	4.533	-9.099	8.671	-0.04726	0.9623
6	6:55045025:A:C	55045025	C	ADD	1536	0.2	4.235	-8.101	8.501	0.04722	0.9623
6	6:119764191:G:A	119764191	A	ADD	1536	0.2255	4.768	-9.119	9.57	0.04729	0.9623
6	6:119765799:A:G	119765799	G	ADD	1536	0.2255	4.768	-9.119	9.57	0.04729	0.9623
6	6:126065751:C:A	126065751	A	ADD	1536	-0.4274	9.046	-18.16	17.3	-0.04725	0.9623
7	7:21305818:G:A	21305818	A	ADD	1536	0.252	5.333	-10.2	10.7	0.04725	0.9623
7	7:55794826:G:A	55794826	A	ADD	1536	0.3713	7.848	-15.01	15.75	0.04731	0.9623
7	7:90880142:C:T	90880142	T	ADD	1536	0.2501	5.293	-10.12	10.62	0.04724	0.9623
7	7:140783382:A:G	140783382	G	ADD	1536	-0.2362	4.991	-10.02	9.546	-0.04732	0.9623
7	7:140791306:T:A	140791306	A	ADD	1536	-0.2362	4.991	-10.02	9.546	-0.04732	0.9623
7	7:155928944:G:A	155928944	A	ADD	1536	-0.3786	8.019	-16.1	15.34	-0.04722	0.9623
7	7:155929039:G:T	155929039	T	ADD	1536	-0.3786	8.019	-16.1	15.34	-0.04722	0.9623
7	7:155929048:G:A	155929048	A	ADD	1536	-0.3786	8.019	-16.1	15.34	-0.04722	0.9623
7	7:155929049:G:A	155929049	A	ADD	1536	-0.3786	8.019	-16.1	15.34	-0.04722	0.9623
7	7:155929196:C:T	155929196	T	ADD	1536	-0.3786	8.019	-16.1	15.34	-0.04722	0.9623
8	8:6811149:T:G	6811149	G	ADD	1536	-0.2197	4.651	-9.336	8.897	-0.04724	0.9623
8	8:24649968:G:T	24649968	T	ADD	1536	-0.3082	6.526	-13.1	12.48	-0.04722	0.9623
8	8:38029708:G:C	38029708	G	ADD	1536	-0.2064	4.361	-8.755	8.342	-0.04732	0.9623
9	9:87266700:A:G	87266700	G	ADD	1536	-0.3037	6.428	-12.9	12.29	-0.04725	0.9623
9	9:114307411:G:A	114307411	A	ADD	1536	-0.2866	6.056	-12.16	11.58	-0.04733	0.9623
9	9:114311918:G:A	114311918	A	ADD	1536	-0.2866	6.056	-12.16	11.58	-0.04733	0.9623
9	9:114316779:G:A	114316779	A	ADD	1536	-0.2866	6.056	-12.16	11.58	-0.04733	0.9623
10	10:6185155:C:T	6185155	T	ADD	1536	0.4566	9.665	-18.49	19.4	0.04724	0.9623
10	10:55805486:G:A	55805486	A	ADD	1536	-0.2022	4.279	-8.589	8.184	-0.04726	0.9623
10	10:55805779:C:T	55805779	T	ADD	1536	-0.2022	4.279	-8.589	8.184	-0.04726	0.9623
10	10:72736273:G:T	72736273	T	ADD	1536	-0.2128	4.495	-9.023	8.597	-0.04734	0.9623
10	10:91022624:G:A	91022624	A	ADD	1536	-0.2905	6.14	-12.33	11.74	-0.04731	0.9623
10	10:105695313:G:A	105695313	A	ADD	1536	0.2514	5.321	-10.18	10.68	0.04725	0.9623
11	11:2776523:C:T	2776523	T	ADD	1536	0.2292	4.851	-9.28	9.738	0.04724	0.9623
11	11:36125898:T:C	36125898	C	ADD	1536	0.3197	6.762	-12.93	13.57	0.04727	0.9623
11	11:107753150:T:G	107753150	G	ADD	1536	-0.3358	7.108	-14.27	13.6	-0.04724	0.9623
11	11:107756568:C:T	107756568	T	ADD	1536	-0.3358	7.108	-14.27	13.6	-0.04724	0.9623
11	11:107757500:G:A	107757500	A	ADD	1536	-0.3358	7.108	-14.27	13.6	-0.04724	0.9623
11	11:107758122:A:G	107758122	G	ADD	1536	-0.3358	7.108	-14.27	13.6	-0.04724	0.9623
11	11:107758302:T:G	107758302	G	ADD	1536	-0.3358	7.108	-14.27	13.6	-0.04724	0.9623
12	12:125175409:C:T	125175409	T	ADD	1536	0.3786	8.009	-15.32	16.08	0.04727	0.9623
13	13:46922581:A:G	46922581	G	ADD	1536	-0.1996	4.219	-8.468	8.069	-0.04732	0.9623
14	14:31349470:C:A	31349470	A	ADD	1536	0.2992	6.335	-12.12	12.71	0.04723	0.9623
14	14:43739155:G:C	43739155	C	ADD	1536	-0.2295	4.852	-9.739	9.28	-0.04731	0.9623
14	14:54411050:A:G	54411050	G	ADD	1536	0.223	4.722	-9.031	9.477	0.04722	0.9623
14	14:61778915:A:G	61778915	A	ADD	1536	0.2115	4.476	-8.561	8.984	0.04725	0.9623
14	14:95894159:T:C	95894159	C	ADD	1536	0.2045	4.328	-8.279	8.688	0.04724	0.9623
14	14:95894179:C:G	95894179	G	ADD	1536	0.2045	4.328	-8.279	8.688	0.04724	0.9623
14	14:95894359:A:G	95894359	G	ADD	1536	0.2045	4.328	-8.279	8.688	0.04724	0.9623
14	14:95894578:A:G	95894578	G	ADD	1536	0.2045	4.328	-8.279	8.688	0.04724	0.9623
15	15:75146321:C:T	75146321	T	ADD	1536	-0.3826	8.083	-16.22	15.46	-0.04734	0.9623
16	16:83789446:G:A	83789446	A	ADD	1536	-0.322	6.81	-13.67	13.03	-0.04728	0.9623
17	17:16989019:A:G	16989019	G	ADD	1536	0.2749	5.811	-11.11	11.66	0.04731	0.9623
20	20:41945143:G:A	41945143	A	ADD	1536	0.2212	4.682	-8.955	9.397	0.04725	0.9623
21	21:19742117:A:G	19742117	G	ADD	1536	-0.3392	7.18	-14.41	13.73	-0.04724	0.9623
1	1:18484005:G:A	18484005	A	ADD	1536	0.29	6.154	-11.77	12.35	0.04712	0.9624
1	1:19947256:T:C	19947256	C	ADD	1536	-0.2776	5.883	-11.81	11.25	-0.04719	0.9624
1	1:19947806:G:C	19947806	C	ADD	1536	-0.2776	5.883	-11.81	11.25	-0.04719	0.9624
1	1:19948868:G:A	19948868	A	ADD	1536	-0.2776	5.883	-11.81	11.25	-0.04719	0.9624
1	1:70541127:G:A	70541127	A	ADD	1536	0.2027	4.3	-8.225	8.631	0.04713	0.9624
1	1:98878276:T:A	98878276	T	ADD	1536	0.2065	4.381	-8.379	8.792	0.04713	0.9624
1	1:232417914:A:G	232417914	G	ADD	1536	0.3067	6.505	-12.44	13.06	0.04714	0.9624
2	2:20240668:C:A	20240668	A	ADD	1536	0.2146	4.548	-8.7	9.129	0.04718	0.9624
2	2:46381757:G:A	46381757	G	ADD	1536	-0.4496	9.537	-19.14	18.24	-0.04714	0.9624
2	2:86707313:G:A	86707313	A	ADD	1536	-0.4476	9.481	-19.03	18.14	-0.04721	0.9624
2	2:173655524:G:A	173655524	A	ADD	1536	0.4284	9.084	-17.38	18.23	0.04716	0.9624
2	2:189882266:C:A	189882266	C	ADD	1536	0.1988	4.219	-8.071	8.469	0.04713	0.9624
3	3:1619859:A:G	1619859	G	ADD	1536	0.2758	5.852	-11.19	11.75	0.04714	0.9624
3	3:21419986:T:C	21419986	C	ADD	1536	0.2281	4.831	-9.241	9.697	0.04721	0.9624
3	3:21420548:C:T	21420548	T	ADD	1536	0.2281	4.831	-9.241	9.697	0.04721	0.9624
3	3:88541371:C:T	88541371	T	ADD	1536	-0.2091	4.429	-8.89	8.472	-0.04721	0.9624
3	3:122416589:G:A	122416589	A	ADD	1536	-0.3455	7.322	-14.7	14.01	-0.04718	0.9624
3	3:153224364:C:T	153224364	T	ADD	1536	-0.2955	6.259	-12.56	11.97	-0.04721	0.9624
3	3:175846623:A:T	175846623	T	ADD	1536	0.2137	4.535	-8.674	9.101	0.04712	0.9624
3	3:175846905:G:A	175846905	A	ADD	1536	0.2137	4.535	-8.674	9.101	0.04712	0.9624
3	3:183328438:T:G	183328438	G	ADD	1536	-0.2102	4.453	-8.938	8.518	-0.04721	0.9624
4	4:41411891:G:A	41411891	G	ADD	1536	-0.2503	5.311	-10.66	10.16	-0.04713	0.9624
4	4:54080967:T:A	54080967	A	ADD	1536	0.1958	4.153	-7.943	8.335	0.04716	0.9624
4	4:54081172:G:A	54081172	A	ADD	1536	0.1958	4.153	-7.943	8.335	0.04716	0.9624
4	4:54086162:G:T	54086162	T	ADD	1536	0.1958	4.153	-7.943	8.335	0.04716	0.9624
4	4:54087216:T:A	54087216	A	ADD	1536	0.1958	4.153	-7.943	8.335	0.04716	0.9624
4	4:54090504:C:T	54090504	T	ADD	1536	0.1958	4.153	-7.943	8.335	0.04716	0.9624
4	4:54096894:A:T	54096894	T	ADD	1536	0.1958	4.153	-7.943	8.335	0.04716	0.9624
4	4:54098149:A:G	54098149	G	ADD	1536	0.1958	4.153	-7.943	8.335	0.04716	0.9624
4	4:54099223:G:A	54099223	A	ADD	1536	0.1958	4.153	-7.943	8.335	0.04716	0.9624
4	4:54101004:T:C	54101004	C	ADD	1536	0.1958	4.153	-7.943	8.335	0.04716	0.9624
5	5:29721456:A:G	29721456	G	ADD	1536	-0.2259	4.796	-9.626	9.174	-0.0471	0.9624
5	5:39793711:T:C	39793711	C	ADD	1536	-0.2702	5.724	-11.49	10.95	-0.04721	0.9624
5	5:39796929:G:A	39796929	A	ADD	1536	-0.2702	5.724	-11.49	10.95	-0.04721	0.9624
6	6:28958458:C:A	28958458	A	ADD	1536	0.3711	7.865	-15.04	15.79	0.04719	0.9624
6	6:33643558:G:A	33643558	A	ADD	1536	0.4032	8.545	-16.35	17.15	0.04718	0.9624
6	6:38609500:C:T	38609500	T	ADD	1536	-0.2465	5.228	-10.49	10	-0.04715	0.9624
6	6:38609591:T:C	38609591	C	ADD	1536	-0.2465	5.228	-10.49	10	-0.04715	0.9624
6	6:38610945:A:T	38610945	T	ADD	1536	-0.2465	5.228	-10.49	10	-0.04715	0.9624
6	6:38615410:G:A	38615410	A	ADD	1536	-0.2465	5.228	-10.49	10	-0.04715	0.9624
6	6:38616177:G:A	38616177	A	ADD	1536	-0.2465	5.228	-10.49	10	-0.04715	0.9624
6	6:38618247:C:T	38618247	T	ADD	1536	-0.2465	5.228	-10.49	10	-0.04715	0.9624
6	6:75973264:G:A	75973264	G	ADD	1536	-0.2873	6.098	-12.24	11.66	-0.04711	0.9624
6	6:121676267:T:A	121676267	A	ADD	1536	0.4531	9.613	-18.39	19.29	0.04714	0.9624
6	6:134542271:G:T	134542271	T	ADD	1536	0.2475	5.252	-10.05	10.54	0.04711	0.9624
7	7:24017240:C:T	24017240	T	ADD	1536	0.2047	4.338	-8.298	8.707	0.04719	0.9624
7	7:24021963:G:A	24021963	A	ADD	1536	0.2047	4.338	-8.298	8.707	0.04719	0.9624
7	7:39607399:G:A	39607399	G	ADD	1536	-0.2024	4.298	-8.627	8.222	-0.04709	0.9624
7	7:39611414:C:T	39611414	C	ADD	1536	-0.2024	4.298	-8.627	8.222	-0.04709	0.9624
7	7:39613507:G:A	39613507	G	ADD	1536	-0.2024	4.298	-8.627	8.222	-0.04709	0.9624
7	7:39616808:C:T	39616808	C	ADD	1536	-0.2024	4.298	-8.627	8.222	-0.04709	0.9624
7	7:56304625:A:G	56304625	G	ADD	1536	-0.2392	5.079	-10.19	9.716	-0.04709	0.9624
7	7:89937168:G:A	89937168	A	ADD	1536	-0.3327	7.056	-14.16	13.5	-0.04715	0.9624
7	7:89937526:C:A	89937526	A	ADD	1536	-0.3327	7.056	-14.16	13.5	-0.04715	0.9624
7	7:89939427:T:C	89939427	C	ADD	1536	-0.3327	7.056	-14.16	13.5	-0.04715	0.9624
7	7:89941569:C:A	89941569	A	ADD	1536	-0.3327	7.056	-14.16	13.5	-0.04715	0.9624
7	7:89942534:C:T	89942534	T	ADD	1536	-0.3327	7.056	-14.16	13.5	-0.04715	0.9624
7	7:89943033:A:G	89943033	G	ADD	1536	-0.3327	7.056	-14.16	13.5	-0.04715	0.9624
7	7:89944601:G:A	89944601	A	ADD	1536	-0.3327	7.056	-14.16	13.5	-0.04715	0.9624
7	7:89946014:C:G	89946014	G	ADD	1536	-0.3327	7.056	-14.16	13.5	-0.04715	0.9624
7	7:89947418:T:G	89947418	G	ADD	1536	-0.3327	7.056	-14.16	13.5	-0.04715	0.9624
7	7:89950756:C:A	89950756	A	ADD	1536	-0.3327	7.056	-14.16	13.5	-0.04715	0.9624
7	7:89953659:G:A	89953659	A	ADD	1536	-0.3327	7.056	-14.16	13.5	-0.04715	0.9624
7	7:89954062:A:G	89954062	G	ADD	1536	-0.3327	7.056	-14.16	13.5	-0.04715	0.9624
7	7:89954364:C:T	89954364	T	ADD	1536	-0.3327	7.056	-14.16	13.5	-0.04715	0.9624
7	7:89954446:C:A	89954446	A	ADD	1536	-0.3327	7.056	-14.16	13.5	-0.04715	0.9624
7	7:89957643:C:T	89957643	T	ADD	1536	-0.3327	7.056	-14.16	13.5	-0.04715	0.9624
7	7:89957691:T:C	89957691	C	ADD	1536	-0.3327	7.056	-14.16	13.5	-0.04715	0.9624
7	7:89959293:A:T	89959293	T	ADD	1536	-0.3327	7.056	-14.16	13.5	-0.04715	0.9624
8	8:63893560:A:G	63893560	G	ADD	1536	0.2049	4.347	-8.316	8.726	0.04714	0.9624
8	8:63893678:A:G	63893678	G	ADD	1536	0.2049	4.347	-8.316	8.726	0.04714	0.9624
9	9:36083666:T:C	36083666	C	ADD	1536	-0.2384	5.055	-10.15	9.669	-0.04716	0.9624
10	10:99551326:C:A	99551326	A	ADD	1536	-0.4284	9.097	-18.26	17.4	-0.04709	0.9624
10	10:99551458:G:A	99551458	A	ADD	1536	-0.4284	9.097	-18.26	17.4	-0.04709	0.9624
10	10:99551636:C:A	99551636	A	ADD	1536	-0.4284	9.097	-18.26	17.4	-0.04709	0.9624
10	10:99552752:T:C	99552752	C	ADD	1536	-0.4284	9.097	-18.26	17.4	-0.04709	0.9624
10	10:123998027:A:G	123998027	A	ADD	1536	-0.2311	4.899	-9.834	9.371	-0.04717	0.9624
10	10:129701338:G:A	129701338	A	ADD	1536	0.2062	4.368	-8.355	8.768	0.04721	0.9624
11	11:11806753:A:G	11806753	A	ADD	1536	0.2072	4.392	-8.401	8.815	0.04717	0.9624
11	11:62850775:G:A	62850775	A	ADD	1536	-0.3245	6.876	-13.8	13.15	-0.04719	0.9624
11	11:76148500:T:C	76148500	C	ADD	1536	0.4625	9.804	-18.75	19.68	0.04718	0.9624
11	11:85481037:G:A	85481037	A	ADD	1536	-0.3284	6.961	-13.97	13.32	-0.04717	0.9624
11	11:85481436:C:T	85481436	T	ADD	1536	-0.3284	6.961	-13.97	13.32	-0.04717	0.9624
11	11:85487907:T:A	85487907	A	ADD	1536	-0.3284	6.961	-13.97	13.32	-0.04717	0.9624
11	11:124345791:G:A	124345791	G	ADD	1536	0.197	4.173	-7.982	8.376	0.04721	0.9624
12	12:63213056:C:T	63213056	T	ADD	1536	-0.2628	5.575	-11.19	10.66	-0.04713	0.9624
12	12:75227710:T:A	75227710	T	ADD	1536	0.2271	4.818	-9.215	9.669	0.04714	0.9624
18	18:37056540:T:C	37056540	C	ADD	1536	0.2056	4.356	-8.333	8.744	0.0472	0.9624
18	18:37057469:C:T	37057469	T	ADD	1536	0.2056	4.356	-8.333	8.744	0.0472	0.9624
18	18:37061427:G:A	37061427	A	ADD	1536	0.2056	4.356	-8.333	8.744	0.0472	0.9624
18	18:37064395:C:T	37064395	T	ADD	1536	0.2056	4.356	-8.333	8.744	0.0472	0.9624
18	18:37067898:G:A	37067898	A	ADD	1536	0.2056	4.356	-8.333	8.744	0.0472	0.9624
18	18:37069312:C:A	37069312	A	ADD	1536	0.2056	4.356	-8.333	8.744	0.0472	0.9624
22	22:27816514:G:A	27816514	A	ADD	1536	0.2007	4.253	-8.136	8.537	0.04718	0.9624
1	1:18597809:G:A	18597809	A	ADD	1536	0.2553	5.436	-10.4	10.91	0.04696	0.9625
1	1:245520176:A:G	245520176	G	ADD	1536	0.2089	4.439	-8.491	8.909	0.04707	0.9625
2	2:60492503:G:T	60492503	T	ADD	1536	-0.3473	7.394	-14.84	14.14	-0.04698	0.9625
2	2:74621660:A:G	74621660	G	ADD	1536	-0.1947	4.143	-8.315	7.926	-0.047	0.9625
2	2:131005169:C:T	131005169	T	ADD	1536	-0.2524	5.363	-10.76	10.26	-0.04705	0.9625
2	2:131012092:G:A	131012092	A	ADD	1536	-0.2524	5.363	-10.76	10.26	-0.04705	0.9625
2	2:169896209:T:C	169896209	C	ADD	1536	0.2035	4.328	-8.279	8.686	0.04701	0.9625
2	2:183242337:A:G	183242337	A	ADD	1536	-0.4122	8.77	-17.6	16.78	-0.047	0.9625
3	3:10447415:C:T	10447415	C	ADD	1536	0.2267	4.816	-9.212	9.665	0.04707	0.9625
3	3:10448426:T:C	10448426	T	ADD	1536	0.2267	4.816	-9.212	9.665	0.04707	0.9625
3	3:95176113:A:G	95176113	G	ADD	1536	0.2072	4.411	-8.437	8.852	0.04697	0.9625
3	3:95176151:G:C	95176151	C	ADD	1536	0.2072	4.411	-8.437	8.852	0.04697	0.9625
3	3:95176330:G:A	95176330	A	ADD	1536	0.2072	4.411	-8.437	8.852	0.04697	0.9625
3	3:95176370:C:T	95176370	T	ADD	1536	0.2072	4.411	-8.437	8.852	0.04697	0.9625
3	3:95176412:T:C	95176412	C	ADD	1536	0.2072	4.411	-8.437	8.852	0.04697	0.9625
3	3:95176576:T:C	95176576	C	ADD	1536	0.2072	4.411	-8.437	8.852	0.04697	0.9625
3	3:95176677:C:A	95176677	A	ADD	1536	0.2072	4.411	-8.437	8.852	0.04697	0.9625
3	3:95176722:T:C	95176722	C	ADD	1536	0.2072	4.411	-8.437	8.852	0.04697	0.9625
3	3:95176832:T:C	95176832	C	ADD	1536	0.2072	4.411	-8.437	8.852	0.04697	0.9625
3	3:95176854:C:A	95176854	A	ADD	1536	0.2072	4.411	-8.437	8.852	0.04697	0.9625
3	3:95177256:T:C	95177256	C	ADD	1536	0.2072	4.411	-8.437	8.852	0.04697	0.9625
3	3:95177331:T:G	95177331	G	ADD	1536	0.2072	4.411	-8.437	8.852	0.04697	0.9625
3	3:95177434:G:C	95177434	C	ADD	1536	0.2072	4.411	-8.437	8.852	0.04697	0.9625
3	3:95177501:A:G	95177501	G	ADD	1536	0.2072	4.411	-8.437	8.852	0.04697	0.9625
3	3:95177625:C:A	95177625	A	ADD	1536	0.2072	4.411	-8.437	8.852	0.04697	0.9625
3	3:95177665:A:G	95177665	G	ADD	1536	0.2072	4.411	-8.437	8.852	0.04697	0.9625
3	3:95178221:T:C	95178221	C	ADD	1536	0.2072	4.411	-8.437	8.852	0.04697	0.9625
3	3:95178333:C:T	95178333	T	ADD	1536	0.2072	4.411	-8.437	8.852	0.04697	0.9625
3	3:95178438:C:T	95178438	T	ADD	1536	0.2072	4.411	-8.437	8.852	0.04697	0.9625
3	3:95178646:A:G	95178646	G	ADD	1536	0.2072	4.411	-8.437	8.852	0.04697	0.9625
3	3:95179179:T:C	95179179	C	ADD	1536	0.2072	4.411	-8.437	8.852	0.04697	0.9625
3	3:95179539:C:T	95179539	T	ADD	1536	0.2072	4.411	-8.437	8.852	0.04697	0.9625
3	3:95179628:C:T	95179628	T	ADD	1536	0.2072	4.411	-8.437	8.852	0.04697	0.9625
3	3:95179918:A:G	95179918	G	ADD	1536	0.2072	4.411	-8.437	8.852	0.04697	0.9625
3	3:95179956:G:A	95179956	A	ADD	1536	0.2072	4.411	-8.437	8.852	0.04697	0.9625
3	3:95180011:T:C	95180011	C	ADD	1536	0.2072	4.411	-8.437	8.852	0.04697	0.9625
3	3:95180054:T:G	95180054	G	ADD	1536	0.2072	4.411	-8.437	8.852	0.04697	0.9625
3	3:95180112:G:A	95180112	A	ADD	1536	0.2072	4.411	-8.437	8.852	0.04697	0.9625
3	3:95180391:G:A	95180391	A	ADD	1536	0.2072	4.411	-8.437	8.852	0.04697	0.9625
3	3:95180416:C:T	95180416	T	ADD	1536	0.2072	4.411	-8.437	8.852	0.04697	0.9625
3	3:95180535:T:C	95180535	C	ADD	1536	0.2072	4.411	-8.437	8.852	0.04697	0.9625
3	3:95180592:A:G	95180592	G	ADD	1536	0.2072	4.411	-8.437	8.852	0.04697	0.9625
3	3:95180648:G:A	95180648	A	ADD	1536	0.2072	4.411	-8.437	8.852	0.04697	0.9625
3	3:95180950:C:T	95180950	T	ADD	1536	0.2072	4.411	-8.437	8.852	0.04697	0.9625
3	3:95181130:T:C	95181130	C	ADD	1536	0.2072	4.411	-8.437	8.852	0.04697	0.9625
3	3:95181382:C:T	95181382	T	ADD	1536	0.2072	4.411	-8.437	8.852	0.04697	0.9625
3	3:95181433:T:C	95181433	C	ADD	1536	0.2072	4.411	-8.437	8.852	0.04697	0.9625
3	3:95181602:T:G	95181602	G	ADD	1536	0.2072	4.411	-8.437	8.852	0.04697	0.9625
3	3:95181734:T:G	95181734	G	ADD	1536	0.2072	4.411	-8.437	8.852	0.04697	0.9625
3	3:95181902:A:C	95181902	C	ADD	1536	0.2072	4.411	-8.437	8.852	0.04697	0.9625
3	3:95182040:G:T	95182040	T	ADD	1536	0.2072	4.411	-8.437	8.852	0.04697	0.9625
3	3:95182055:T:A	95182055	A	ADD	1536	0.2072	4.411	-8.437	8.852	0.04697	0.9625
3	3:95182117:T:C	95182117	C	ADD	1536	0.2072	4.411	-8.437	8.852	0.04697	0.9625
3	3:95182187:A:G	95182187	G	ADD	1536	0.2072	4.411	-8.437	8.852	0.04697	0.9625
3	3:95182856:T:C	95182856	C	ADD	1536	0.2072	4.411	-8.437	8.852	0.04697	0.9625
3	3:95183412:C:T	95183412	T	ADD	1536	0.2072	4.411	-8.437	8.852	0.04697	0.9625
3	3:95183884:T:C	95183884	C	ADD	1536	0.2072	4.411	-8.437	8.852	0.04697	0.9625
3	3:95183991:G:C	95183991	C	ADD	1536	0.2072	4.411	-8.437	8.852	0.04697	0.9625
3	3:95184166:G:A	95184166	A	ADD	1536	0.2072	4.411	-8.437	8.852	0.04697	0.9625
3	3:95184186:T:C	95184186	C	ADD	1536	0.2072	4.411	-8.437	8.852	0.04697	0.9625
3	3:95184353:A:G	95184353	G	ADD	1536	0.2072	4.411	-8.437	8.852	0.04697	0.9625
3	3:95184433:T:C	95184433	C	ADD	1536	0.2072	4.411	-8.437	8.852	0.04697	0.9625
3	3:95184436:T:C	95184436	C	ADD	1536	0.2072	4.411	-8.437	8.852	0.04697	0.9625
3	3:95184490:A:G	95184490	G	ADD	1536	0.2072	4.411	-8.437	8.852	0.04697	0.9625
3	3:95184689:G:A	95184689	A	ADD	1536	0.2072	4.411	-8.437	8.852	0.04697	0.9625
3	3:95184863:T:G	95184863	G	ADD	1536	0.2072	4.411	-8.437	8.852	0.04697	0.9625
3	3:95184975:T:G	95184975	G	ADD	1536	0.2072	4.411	-8.437	8.852	0.04697	0.9625
3	3:95185316:G:T	95185316	T	ADD	1536	0.2072	4.411	-8.437	8.852	0.04697	0.9625
3	3:95185659:T:G	95185659	G	ADD	1536	0.2072	4.411	-8.437	8.852	0.04697	0.9625
3	3:95185778:G:C	95185778	C	ADD	1536	0.2072	4.411	-8.437	8.852	0.04697	0.9625
3	3:95186167:T:C	95186167	C	ADD	1536	0.2072	4.411	-8.437	8.852	0.04697	0.9625
3	3:95186272:G:C	95186272	C	ADD	1536	0.2072	4.411	-8.437	8.852	0.04697	0.9625
3	3:95186738:G:T	95186738	T	ADD	1536	0.2072	4.411	-8.437	8.852	0.04697	0.9625
3	3:95186864:T:C	95186864	C	ADD	1536	0.2072	4.411	-8.437	8.852	0.04697	0.9625
3	3:111860299:C:T	111860299	T	ADD	1536	-0.2733	5.815	-11.67	11.12	-0.047	0.9625
3	3:189253506:A:G	189253506	G	ADD	1536	-0.2277	4.839	-9.711	9.256	-0.04706	0.9625
4	4:32868310:C:G	32868310	G	ADD	1536	-0.2763	5.87	-11.78	11.23	-0.04706	0.9625
4	4:134057053:G:A	134057053	A	ADD	1536	-0.2617	5.563	-11.16	10.64	-0.04703	0.9625
4	4:151005467:G:A	151005467	A	ADD	1536	0.2699	5.739	-10.98	11.52	0.04702	0.9625
5	5:72712564:C:T	72712564	T	ADD	1536	-0.2001	4.259	-8.548	8.148	-0.04697	0.9625
5	5:150405387:G:C	150405387	C	ADD	1536	-0.2049	4.357	-8.745	8.335	-0.04702	0.9625
6	6:11025420:T:C	11025420	C	ADD	1536	-0.2295	4.884	-9.802	9.343	-0.04698	0.9625
6	6:15170405:G:T	15170405	T	ADD	1536	-0.3774	8.025	-16.11	15.35	-0.04703	0.9625
8	8:1206961:C:T	1206961	T	ADD	1536	-0.4062	8.631	-17.32	16.51	-0.04707	0.9625
8	8:13582687:T:C	13582687	C	ADD	1536	0.2824	6.003	-11.48	12.05	0.04704	0.9625
8	8:76576238:G:A	76576238	A	ADD	1536	0.3573	7.588	-14.52	15.23	0.04708	0.9625
8	8:103965318:C:G	103965318	G	ADD	1536	0.4235	9.008	-17.23	18.08	0.04702	0.9625
9	9:12529788:T:A	12529788	A	ADD	1536	0.3427	7.294	-13.95	14.64	0.04699	0.9625
9	9:85096931:C:T	85096931	C	ADD	1536	0.1996	4.249	-8.128	8.527	0.04697	0.9625
9	9:85097401:T:C	85097401	T	ADD	1536	0.1996	4.249	-8.128	8.527	0.04697	0.9625
9	9:85098175:G:A	85098175	G	ADD	1536	0.1996	4.249	-8.128	8.527	0.04697	0.9625
9	9:114299867:A:G	114299867	G	ADD	1536	-0.2857	6.071	-12.18	11.61	-0.04706	0.9625
9	9:114302079:T:C	114302079	C	ADD	1536	-0.2857	6.071	-12.18	11.61	-0.04706	0.9625
10	10:73023615:A:G	73023615	A	ADD	1536	-0.2268	4.824	-9.682	9.228	-0.04701	0.9625
10	10:101898598:T:C	101898598	C	ADD	1536	0.3969	8.439	-16.14	16.94	0.04703	0.9625
11	11:76293527:G:T	76293527	T	ADD	1536	-0.1969	4.185	-8.4	8.006	-0.04704	0.9625
11	11:76293726:G:T	76293726	T	ADD	1536	-0.1969	4.185	-8.4	8.006	-0.04704	0.9625
11	11:76293758:G:A	76293758	A	ADD	1536	-0.1969	4.185	-8.4	8.006	-0.04704	0.9625
11	11:76293805:G:C	76293805	C	ADD	1536	-0.1969	4.185	-8.4	8.006	-0.04704	0.9625
12	12:10961224:G:A	10961224	A	ADD	1536	0.43	9.153	-17.51	18.37	0.04698	0.9625
12	12:10961978:C:T	10961978	T	ADD	1536	0.43	9.153	-17.51	18.37	0.04698	0.9625
12	12:10963481:A:G	10963481	G	ADD	1536	0.43	9.153	-17.51	18.37	0.04698	0.9625
12	12:10963822:T:C	10963822	C	ADD	1536	0.43	9.153	-17.51	18.37	0.04698	0.9625
12	12:10964526:T:G	10964526	G	ADD	1536	0.43	9.153	-17.51	18.37	0.04698	0.9625
12	12:10965289:T:G	10965289	G	ADD	1536	0.43	9.153	-17.51	18.37	0.04698	0.9625
12	12:10966462:A:G	10966462	G	ADD	1536	0.43	9.153	-17.51	18.37	0.04698	0.9625
12	12:10967026:C:G	10967026	G	ADD	1536	0.43	9.153	-17.51	18.37	0.04698	0.9625
12	12:10967277:C:T	10967277	T	ADD	1536	0.43	9.153	-17.51	18.37	0.04698	0.9625
12	12:10968254:G:C	10968254	C	ADD	1536	0.43	9.153	-17.51	18.37	0.04698	0.9625
12	12:10973291:G:C	10973291	C	ADD	1536	0.43	9.153	-17.51	18.37	0.04698	0.9625
12	12:10977408:G:A	10977408	A	ADD	1536	0.43	9.153	-17.51	18.37	0.04698	0.9625
12	12:10979397:A:G	10979397	G	ADD	1536	0.43	9.153	-17.51	18.37	0.04698	0.9625
12	12:10985292:T:C	10985292	C	ADD	1536	0.43	9.153	-17.51	18.37	0.04698	0.9625
12	12:10990498:A:G	10990498	G	ADD	1536	0.43	9.153	-17.51	18.37	0.04698	0.9625
12	12:10993131:A:C	10993131	C	ADD	1536	0.43	9.153	-17.51	18.37	0.04698	0.9625
12	12:11001876:C:T	11001876	T	ADD	1536	0.43	9.153	-17.51	18.37	0.04698	0.9625
12	12:11003457:G:T	11003457	T	ADD	1536	0.43	9.153	-17.51	18.37	0.04698	0.9625
12	12:11003974:A:G	11003974	G	ADD	1536	0.43	9.153	-17.51	18.37	0.04698	0.9625
12	12:42093334:A:T	42093334	T	ADD	1536	0.3523	7.496	-14.34	15.04	0.047	0.9625
13	13:114990771:T:A	114990771	A	ADD	1536	-0.2021	4.292	-8.615	8.211	-0.04708	0.9625
14	14:69311842:G:A	69311842	A	ADD	1536	0.3673	7.802	-14.92	15.66	0.04707	0.9625
14	14:69312194:C:T	69312194	T	ADD	1536	0.3673	7.802	-14.92	15.66	0.04707	0.9625
14	14:69312406:G:A	69312406	A	ADD	1536	0.3673	7.802	-14.92	15.66	0.04707	0.9625
14	14:72277951:G:T	72277951	T	ADD	1536	-0.2134	4.541	-9.114	8.687	-0.047	0.9625
17	17:930094:C:A	930094	A	ADD	1536	-0.2894	6.154	-12.35	11.77	-0.04703	0.9625
1	1:30578594:A:G	30578594	G	ADD	1536	-0.2493	5.316	-10.67	10.17	-0.04689	0.9626
1	1:31071054:G:C	31071054	C	ADD	1536	-0.2014	4.3	-8.629	8.226	-0.04685	0.9626
1	1:31071509:A:G	31071509	G	ADD	1536	-0.2014	4.3	-8.629	8.226	-0.04685	0.9626
1	1:31071864:C:T	31071864	T	ADD	1536	-0.2014	4.3	-8.629	8.226	-0.04685	0.9626
1	1:31071877:C:A	31071877	A	ADD	1536	-0.2014	4.3	-8.629	8.226	-0.04685	0.9626
1	1:31071959:G:A	31071959	A	ADD	1536	-0.2014	4.3	-8.629	8.226	-0.04685	0.9626
1	1:39847730:G:A	39847730	A	ADD	1536	0.3304	7.042	-13.47	14.13	0.04691	0.9626
1	1:66003014:C:G	66003014	G	ADD	1536	0.2751	5.867	-11.22	11.77	0.04689	0.9626
1	1:66008336:T:C	66008336	C	ADD	1536	0.2751	5.867	-11.22	11.77	0.04689	0.9626
1	1:90869054:C:A	90869054	A	ADD	1536	-0.4557	9.725	-19.52	18.61	-0.04685	0.9626
1	1:198300755:A:G	198300755	G	ADD	1536	0.1971	4.205	-8.045	8.439	0.04687	0.9626
1	1:221894890:C:G	221894890	G	ADD	1536	-0.4345	9.269	-18.6	17.73	-0.04687	0.9626
1	1:221894969:G:A	221894969	A	ADD	1536	-0.4345	9.269	-18.6	17.73	-0.04687	0.9626
1	1:221894971:A:G	221894971	G	ADD	1536	-0.4345	9.269	-18.6	17.73	-0.04687	0.9626
1	1:221894990:T:C	221894990	C	ADD	1536	-0.4345	9.269	-18.6	17.73	-0.04687	0.9626
1	1:221895024:G:A	221895024	A	ADD	1536	-0.4345	9.269	-18.6	17.73	-0.04687	0.9626
1	1:221895285:T:C	221895285	C	ADD	1536	-0.4345	9.269	-18.6	17.73	-0.04687	0.9626
1	1:221895397:A:G	221895397	G	ADD	1536	-0.4345	9.269	-18.6	17.73	-0.04687	0.9626
1	1:221895593:A:C	221895593	C	ADD	1536	-0.4345	9.269	-18.6	17.73	-0.04687	0.9626
1	1:221896456:C:T	221896456	T	ADD	1536	-0.4345	9.269	-18.6	17.73	-0.04687	0.9626
1	1:221897105:A:G	221897105	G	ADD	1536	-0.4345	9.269	-18.6	17.73	-0.04687	0.9626
2	2:153779547:A:G	153779547	G	ADD	1536	0.2844	6.065	-11.6	12.17	0.0469	0.9626
2	2:203962030:A:G	203962030	G	ADD	1536	-0.2316	4.945	-9.924	9.461	-0.04684	0.9626
2	2:205589304:C:T	205589304	T	ADD	1536	0.3038	6.476	-12.39	13	0.04691	0.9626
2	2:205589306:C:T	205589306	T	ADD	1536	0.3038	6.476	-12.39	13	0.04691	0.9626
2	2:236038840:G:T	236038840	T	ADD	1536	0.2848	6.071	-11.61	12.18	0.04691	0.9626
2	2:238467914:A:G	238467914	G	ADD	1536	-0.2065	4.405	-8.84	8.427	-0.04687	0.9626
3	3:30732530:G:A	30732530	A	ADD	1536	0.2039	4.349	-8.321	8.729	0.04688	0.9626
3	3:183344584:G:A	183344584	A	ADD	1536	-0.2063	4.399	-8.829	8.416	-0.0469	0.9626
3	3:183345821:C:T	183345821	T	ADD	1536	-0.2063	4.399	-8.829	8.416	-0.0469	0.9626
3	3:189246494:T:C	189246494	C	ADD	1536	-0.2267	4.839	-9.711	9.257	-0.04685	0.9626
4	4:30552981:A:G	30552981	G	ADD	1536	-0.221	4.709	-9.451	9.009	-0.04693	0.9626
5	5:26779974:G:A	26779974	G	ADD	1536	-0.206	4.397	-8.825	8.413	-0.04685	0.9626
5	5:33831168:A:G	33831168	A	ADD	1536	0.2083	4.448	-8.509	8.926	0.04684	0.9626
5	5:33831355:T:C	33831355	T	ADD	1536	0.2083	4.448	-8.509	8.926	0.04684	0.9626
5	5:50071706:T:C	50071706	C	ADD	1536	-0.2997	6.392	-12.83	12.23	-0.04689	0.9626
5	5:100652162:C:A	100652162	A	ADD	1536	0.2289	4.878	-9.331	9.789	0.04693	0.9626
5	5:125393103:T:C	125393103	C	ADD	1536	-0.2011	4.288	-8.605	8.203	-0.0469	0.9626
5	5:137788607:A:G	137788607	G	ADD	1536	0.2455	5.234	-10.01	10.5	0.04691	0.9626
6	6:31851469:C:A	31851469	A	ADD	1536	0.2148	4.577	-8.757	9.186	0.04693	0.9626
6	6:32651680:A:G	32651680	G	ADD	1536	-0.223	4.751	-9.535	9.089	-0.04693	0.9626
6	6:32651685:C:T	32651685	T	ADD	1536	-0.223	4.751	-9.535	9.089	-0.04693	0.9626
6	6:32651690:G:T	32651690	T	ADD	1536	-0.223	4.751	-9.535	9.089	-0.04693	0.9626
6	6:32651694:C:T	32651694	T	ADD	1536	-0.223	4.751	-9.535	9.089	-0.04693	0.9626
6	6:51312010:C:T	51312010	T	ADD	1536	0.1992	4.244	-8.119	8.517	0.04694	0.9626
6	6:51321303:C:T	51321303	T	ADD	1536	0.1992	4.244	-8.119	8.517	0.04694	0.9626
6	6:166856031:G:A	166856031	A	ADD	1536	-0.3191	6.802	-13.65	13.01	-0.04691	0.9626
7	7:8788243:A:G	8788243	A	ADD	1536	0.2443	5.207	-9.962	10.45	0.04691	0.9626
7	7:68567914:G:A	68567914	G	ADD	1536	0.1953	4.16	-7.959	8.349	0.04693	0.9626
8	8:1911927:G:A	1911927	A	ADD	1536	0.2187	4.661	-8.917	9.355	0.04691	0.9626
8	8:3319020:G:T	3319020	T	ADD	1536	-0.2919	6.231	-12.5	11.92	-0.04684	0.9626
8	8:17955256:C:T	17955256	T	ADD	1536	0.3871	8.243	-15.77	16.54	0.04696	0.9626
8	8:17955876:A:G	17955876	G	ADD	1536	0.3871	8.243	-15.77	16.54	0.04696	0.9626
8	8:17956295:T:C	17956295	C	ADD	1536	0.3871	8.243	-15.77	16.54	0.04696	0.9626
8	8:24638939:C:G	24638939	G	ADD	1536	0.2059	4.387	-8.392	8.804	0.04694	0.9626
8	8:59725048:A:G	59725048	G	ADD	1536	-0.2033	4.341	-8.712	8.306	-0.04684	0.9626
8	8:60871604:T:C	60871604	C	ADD	1536	0.2297	4.902	-9.377	9.837	0.04685	0.9626
8	8:60872769:A:G	60872769	G	ADD	1536	0.2297	4.902	-9.377	9.837	0.04685	0.9626
9	9:21131660:G:A	21131660	G	ADD	1536	-0.2025	4.324	-8.678	8.272	-0.04684	0.9626
9	9:21131663:A:C	21131663	A	ADD	1536	-0.2025	4.324	-8.678	8.272	-0.04684	0.9626
9	9:105920305:A:G	105920305	G	ADD	1536	0.2028	4.324	-8.273	8.678	0.04689	0.9626
10	10:35499043:G:A	35499043	A	ADD	1536	0.2159	4.601	-8.802	9.234	0.04693	0.9626
10	10:35502953:A:G	35502953	G	ADD	1536	0.2159	4.601	-8.802	9.234	0.04693	0.9626
10	10:35506004:T:C	35506004	C	ADD	1536	0.2159	4.601	-8.802	9.234	0.04693	0.9626
10	10:35510822:T:C	35510822	C	ADD	1536	0.2159	4.601	-8.802	9.234	0.04693	0.9626
10	10:35512799:T:C	35512799	C	ADD	1536	0.2159	4.601	-8.802	9.234	0.04693	0.9626
10	10:75743526:A:G	75743526	G	ADD	1536	0.2517	5.368	-10.27	10.77	0.04689	0.9626
10	10:127696415:A:G	127696415	G	ADD	1536	0.3558	7.582	-14.51	15.22	0.04693	0.9626
10	10:132089549:G:A	132089549	A	ADD	1536	0.3323	7.083	-13.55	14.21	0.04692	0.9626
11	11:88594534:C:G	88594534	G	ADD	1536	0.2389	5.094	-9.746	10.22	0.0469	0.9626
11	11:95480965:C:T	95480965	T	ADD	1536	0.2232	4.755	-9.096	9.542	0.04695	0.9626
11	11:125857985:G:A	125857985	A	ADD	1536	0.198	4.22	-8.072	8.468	0.04693	0.9626
12	12:17555289:G:T	17555289	T	ADD	1536	0.2263	4.828	-9.237	9.689	0.04687	0.9626
12	12:17555355:A:G	17555355	G	ADD	1536	0.2263	4.828	-9.237	9.689	0.04687	0.9626
12	12:29326319:A:T	29326319	T	ADD	1536	-0.3309	7.05	-14.15	13.49	-0.04693	0.9626
12	12:91078769:A:T	91078769	A	ADD	1536	0.2018	4.297	-8.22	8.624	0.04696	0.9626
12	12:91086939:A:G	91086939	A	ADD	1536	0.2018	4.297	-8.22	8.624	0.04696	0.9626
13	13:45652596:T:C	45652596	C	ADD	1536	-0.3524	7.515	-15.08	14.38	-0.04689	0.9626
15	15:59353863:C:A	59353863	A	ADD	1536	-0.2728	5.818	-11.68	11.13	-0.04689	0.9626
18	18:27377441:C:A	27377441	C	ADD	1536	-0.2196	4.679	-9.39	8.951	-0.04693	0.9626
20	20:8565727:T:C	8565727	C	ADD	1536	-0.2078	4.427	-8.884	8.469	-0.04695	0.9626
20	20:8565782:G:A	8565782	A	ADD	1536	-0.2078	4.427	-8.884	8.469	-0.04695	0.9626
20	20:15727077:A:G	15727077	G	ADD	1536	-0.3109	6.636	-13.32	12.7	-0.04684	0.9626
21	21:44078731:T:C	44078731	C	ADD	1536	-0.426	9.088	-18.24	17.39	-0.04687	0.9626
22	22:50351837:G:A	50351837	A	ADD	1536	-0.359	7.658	-15.37	14.65	-0.04688	0.9626
1	1:79352748:T:C	79352748	C	ADD	1536	-0.2431	5.192	-10.42	9.932	-0.04683	0.9627
2	2:21701941:G:A	21701941	A	ADD	1536	0.3373	7.221	-13.82	14.49	0.04672	0.9627
2	2:153295834:T:G	153295834	T	ADD	1536	0.1964	4.201	-8.037	8.43	0.04675	0.9627
4	4:111927189:A:C	111927189	C	ADD	1536	-0.2396	5.119	-10.27	9.794	-0.0468	0.9627
4	4:111927642:A:G	111927642	G	ADD	1536	-0.2396	5.119	-10.27	9.794	-0.0468	0.9627
4	4:111928913:A:G	111928913	G	ADD	1536	-0.2396	5.119	-10.27	9.794	-0.0468	0.9627
4	4:111932595:G:A	111932595	A	ADD	1536	-0.2396	5.119	-10.27	9.794	-0.0468	0.9627
4	4:111932682:T:C	111932682	C	ADD	1536	-0.2396	5.119	-10.27	9.794	-0.0468	0.9627
5	5:1661770:A:G	1661770	G	ADD	1536	0.2651	5.665	-10.84	11.37	0.04679	0.9627
5	5:16961453:C:A	16961453	C	ADD	1536	0.2032	4.34	-8.304	8.71	0.04681	0.9627
5	5:71914630:G:A	71914630	A	ADD	1536	0.2995	6.41	-12.26	12.86	0.04673	0.9627
5	5:71939562:A:G	71939562	G	ADD	1536	0.2995	6.41	-12.26	12.86	0.04673	0.9627
5	5:85618703:C:T	85618703	T	ADD	1536	0.206	4.398	-8.414	8.826	0.04684	0.9627
5	5:115277077:G:T	115277077	T	ADD	1536	-0.2224	4.752	-9.536	9.091	-0.0468	0.9627
5	5:125372815:C:T	125372815	C	ADD	1536	-0.2353	5.036	-10.11	9.635	-0.04671	0.9627
5	5:139195450:T:G	139195450	G	ADD	1536	0.225	4.812	-9.206	9.656	0.04677	0.9627
5	5:170936027:G:A	170936027	A	ADD	1536	0.3361	7.189	-13.75	14.43	0.04675	0.9627
6	6:133629522:T:C	133629522	C	ADD	1536	-0.2155	4.605	-9.24	8.809	-0.0468	0.9627
6	6:133630561:G:A	133630561	A	ADD	1536	-0.2155	4.605	-9.24	8.809	-0.0468	0.9627
6	6:133632214:A:G	133632214	G	ADD	1536	-0.2155	4.605	-9.24	8.809	-0.0468	0.9627
6	6:135545385:G:A	135545385	A	ADD	1536	-0.2016	4.309	-8.647	8.244	-0.04679	0.9627
7	7:3676633:A:G	3676633	G	ADD	1536	-0.1982	4.235	-8.499	8.102	-0.0468	0.9627
7	7:3676752:G:C	3676752	C	ADD	1536	-0.1982	4.235	-8.499	8.102	-0.0468	0.9627
7	7:3677429:A:C	3677429	C	ADD	1536	-0.1982	4.235	-8.499	8.102	-0.0468	0.9627
7	7:3678037:G:C	3678037	C	ADD	1536	-0.1982	4.235	-8.499	8.102	-0.0468	0.9627
7	7:3679798:T:C	3679798	C	ADD	1536	-0.1982	4.235	-8.499	8.102	-0.0468	0.9627
7	7:24803592:G:A	24803592	A	ADD	1536	0.2629	5.614	-10.74	11.27	0.04683	0.9627
7	7:24803743:A:G	24803743	G	ADD	1536	0.2629	5.614	-10.74	11.27	0.04683	0.9627
7	7:24803758:C:T	24803758	T	ADD	1536	0.2629	5.614	-10.74	11.27	0.04683	0.9627
7	7:24803791:T:C	24803791	C	ADD	1536	0.2629	5.614	-10.74	11.27	0.04683	0.9627
7	7:24804123:G:C	24804123	C	ADD	1536	0.2629	5.614	-10.74	11.27	0.04683	0.9627
7	7:24804884:G:C	24804884	C	ADD	1536	0.2629	5.614	-10.74	11.27	0.04683	0.9627
7	7:24804891:A:G	24804891	G	ADD	1536	0.2629	5.614	-10.74	11.27	0.04683	0.9627
7	7:24804960:C:T	24804960	T	ADD	1536	0.2629	5.614	-10.74	11.27	0.04683	0.9627
7	7:24805148:C:A	24805148	A	ADD	1536	0.2629	5.614	-10.74	11.27	0.04683	0.9627
7	7:24805180:T:A	24805180	A	ADD	1536	0.2629	5.614	-10.74	11.27	0.04683	0.9627
7	7:24805189:C:G	24805189	G	ADD	1536	0.2629	5.614	-10.74	11.27	0.04683	0.9627
7	7:24805240:C:T	24805240	T	ADD	1536	0.2629	5.614	-10.74	11.27	0.04683	0.9627
7	7:24805386:A:G	24805386	G	ADD	1536	0.2629	5.614	-10.74	11.27	0.04683	0.9627
7	7:45941351:G:A	45941351	A	ADD	1536	-0.2163	4.622	-9.276	8.843	-0.0468	0.9627
7	7:53066660:T:C	53066660	C	ADD	1536	0.1989	4.251	-8.134	8.532	0.04679	0.9627
7	7:89371910:G:A	89371910	A	ADD	1536	0.1965	4.196	-8.027	8.42	0.04683	0.9627
7	7:107086521:A:G	107086521	G	ADD	1536	0.338	7.224	-13.82	14.5	0.04678	0.9627
8	8:13589513:A:G	13589513	G	ADD	1536	-0.2867	6.128	-12.3	11.72	-0.04679	0.9627
8	8:90628742:T:G	90628742	G	ADD	1536	-0.2154	4.608	-9.247	8.816	-0.04675	0.9627
8	8:102700331:G:A	102700331	A	ADD	1536	-0.3593	7.686	-15.42	14.71	-0.04674	0.9627
9	9:20464018:A:G	20464018	G	ADD	1536	-0.2706	5.784	-11.61	11.07	-0.04678	0.9627
9	9:129256287:C:T	129256287	T	ADD	1536	-0.2746	5.871	-11.78	11.23	-0.04677	0.9627
11	11:3645345:G:A	3645345	G	ADD	1536	-0.2106	4.507	-9.044	8.623	-0.04673	0.9627
11	11:103328264:A:C	103328264	C	ADD	1536	0.2494	5.332	-10.2	10.7	0.04677	0.9627
11	11:120984999:G:A	120984999	G	ADD	1536	0.2059	4.4	-8.417	8.829	0.04681	0.9627
12	12:2274919:A:G	2274919	G	ADD	1536	-0.2576	5.51	-11.06	10.54	-0.04674	0.9627
12	12:20960980:G:A	20960980	A	ADD	1536	-0.2418	5.164	-10.36	9.88	-0.04683	0.9627
12	12:45149301:C:A	45149301	A	ADD	1536	-0.2316	4.952	-9.937	9.474	-0.04676	0.9627
12	12:106481347:G:C	106481347	G	ADD	1536	0.199	4.254	-8.138	8.536	0.04678	0.9627
13	13:58769062:T:C	58769062	C	ADD	1536	-0.2017	4.312	-8.654	8.25	-0.04678	0.9627
13	13:71015978:T:C	71015978	C	ADD	1536	-0.2089	4.47	-8.97	8.552	-0.04673	0.9627
13	13:100460970:C:T	100460970	T	ADD	1536	0.375	8.011	-15.33	16.08	0.04682	0.9627
15	15:64286295:A:G	64286295	G	ADD	1536	-0.3686	7.888	-15.83	15.09	-0.04673	0.9627
15	15:64286730:T:C	64286730	C	ADD	1536	-0.3686	7.888	-15.83	15.09	-0.04673	0.9627
15	15:64291213:C:G	64291213	G	ADD	1536	-0.3686	7.888	-15.83	15.09	-0.04673	0.9627
15	15:64293456:G:A	64293456	A	ADD	1536	-0.3686	7.888	-15.83	15.09	-0.04673	0.9627
16	16:26129783:A:G	26129783	G	ADD	1536	-0.2361	5.046	-10.13	9.654	-0.04679	0.9627
16	16:55532120:G:A	55532120	A	ADD	1536	-0.3164	6.764	-13.57	12.94	-0.04677	0.9627
18	18:1482089:A:T	1482089	T	ADD	1536	0.2371	5.068	-9.695	10.17	0.04678	0.9627
18	18:1482924:A:G	1482924	G	ADD	1536	0.2371	5.068	-9.695	10.17	0.04678	0.9627
18	18:3999245:A:C	3999245	C	ADD	1536	0.1998	4.272	-8.174	8.573	0.04677	0.9627
19	19:11276744:G:A	11276744	A	ADD	1536	-0.1952	4.171	-8.371	7.981	-0.04679	0.9627
20	20:2214462:A:C	2214462	A	ADD	1536	-0.197	4.209	-8.446	8.051	-0.04682	0.9627
20	20:37525463:A:G	37525463	G	ADD	1536	0.2162	4.624	-8.846	9.279	0.04675	0.9627
20	20:39062686:C:T	39062686	T	ADD	1536	-0.2672	5.709	-11.46	10.92	-0.0468	0.9627
1	1:41006213:G:A	41006213	A	ADD	1536	0.454	9.734	-18.62	19.53	0.04665	0.9628
1	1:41038292:T:C	41038292	C	ADD	1536	0.4048	8.68	-16.61	17.42	0.04664	0.9628
1	1:47724276:C:T	47724276	T	ADD	1536	-0.2117	4.543	-9.117	8.693	-0.0466	0.9628
1	1:47725151:C:T	47725151	T	ADD	1536	-0.2117	4.543	-9.117	8.693	-0.0466	0.9628
1	1:47730184:A:C	47730184	C	ADD	1536	-0.2117	4.543	-9.117	8.693	-0.0466	0.9628
1	1:47736488:C:T	47736488	T	ADD	1536	-0.2117	4.543	-9.117	8.693	-0.0466	0.9628
1	1:47736983:G:A	47736983	A	ADD	1536	-0.2117	4.543	-9.117	8.693	-0.0466	0.9628
1	1:70122976:T:C	70122976	C	ADD	1536	-0.2565	5.494	-11.02	10.51	-0.0467	0.9628
1	1:70130142:G:A	70130142	A	ADD	1536	-0.2565	5.494	-11.02	10.51	-0.0467	0.9628
1	1:105168929:G:T	105168929	T	ADD	1536	0.3903	8.366	-16.01	16.79	0.04665	0.9628
1	1:110305452:G:A	110305452	A	ADD	1536	0.2445	5.247	-10.04	10.53	0.04659	0.9628
1	1:219013302:A:G	219013302	G	ADD	1536	-0.1981	4.24	-8.509	8.113	-0.04671	0.9628
2	2:42515388:A:G	42515388	A	ADD	1536	0.2392	5.13	-9.815	10.29	0.04662	0.9628
2	2:45262123:G:A	45262123	A	ADD	1536	0.2494	5.352	-10.24	10.74	0.04661	0.9628
2	2:60299010:C:A	60299010	C	ADD	1536	-0.1934	4.147	-8.321	7.934	-0.04665	0.9628
3	3:32688215:A:C	32688215	C	ADD	1536	-0.207	4.44	-8.909	8.495	-0.04662	0.9628
3	3:152701704:G:A	152701704	A	ADD	1536	0.2324	4.98	-9.528	9.993	0.04666	0.9628
3	3:157609080:C:T	157609080	T	ADD	1536	0.2078	4.459	-8.531	8.946	0.04661	0.9628
3	3:157613783:A:G	157613783	G	ADD	1536	0.2078	4.459	-8.531	8.946	0.04661	0.9628
4	4:112632116:T:C	112632116	C	ADD	1536	0.3613	7.743	-14.81	15.54	0.04667	0.9628
4	4:112636825:T:C	112636825	C	ADD	1536	0.3613	7.743	-14.81	15.54	0.04667	0.9628
4	4:164657345:G:C	164657345	C	ADD	1536	-0.2046	4.388	-8.805	8.395	-0.04663	0.9628
5	5:67482524:C:T	67482524	T	ADD	1536	-0.2031	4.349	-8.727	8.321	-0.0467	0.9628
5	5:178256059:A:G	178256059	A	ADD	1536	-0.1974	4.228	-8.483	8.089	-0.0467	0.9628
5	5:180579560:A:G	180579560	A	ADD	1536	-0.1958	4.194	-8.416	8.025	-0.04668	0.9628
6	6:31941557:G:A	31941557	A	ADD	1536	0.3012	6.451	-12.34	12.94	0.04668	0.9628
6	6:31943585:T:C	31943585	C	ADD	1536	0.3012	6.451	-12.34	12.94	0.04668	0.9628
6	6:53894318:G:A	53894318	G	ADD	1536	0.4075	8.744	-16.73	17.55	0.0466	0.9628
6	6:75470423:C:A	75470423	A	ADD	1536	0.199	4.271	-8.171	8.569	0.04661	0.9628
6	6:75470715:T:C	75470715	C	ADD	1536	0.199	4.271	-8.171	8.569	0.04661	0.9628
6	6:75470995:C:T	75470995	T	ADD	1536	0.199	4.271	-8.171	8.569	0.04661	0.9628
6	6:137748849:A:G	137748849	G	ADD	1536	0.2305	4.936	-9.443	9.904	0.0467	0.9628
6	6:152776750:G:A	152776750	A	ADD	1536	-0.2118	4.536	-9.102	8.678	-0.04669	0.9628
6	6:152778923:G:A	152778923	A	ADD	1536	-0.2118	4.536	-9.102	8.678	-0.04669	0.9628
7	7:87328003:T:C	87328003	C	ADD	1536	-0.2842	6.097	-12.23	11.67	-0.0466	0.9628
7	7:87331316:A:G	87331316	G	ADD	1536	-0.2842	6.097	-12.23	11.67	-0.0466	0.9628
7	7:155014996:A:G	155014996	G	ADD	1536	-0.1965	4.214	-8.457	8.064	-0.04663	0.9628
9	9:29659560:T:C	29659560	C	ADD	1536	-0.2131	4.567	-9.165	8.739	-0.04666	0.9628
9	9:29661276:A:G	29661276	G	ADD	1536	-0.2131	4.567	-9.165	8.739	-0.04666	0.9628
9	9:29664138:A:G	29664138	G	ADD	1536	-0.2131	4.567	-9.165	8.739	-0.04666	0.9628
9	9:29669331:A:G	29669331	G	ADD	1536	-0.2131	4.567	-9.165	8.739	-0.04666	0.9628
9	9:29671982:T:C	29671982	C	ADD	1536	-0.2131	4.567	-9.165	8.739	-0.04666	0.9628
9	9:93637282:G:T	93637282	T	ADD	1536	-0.2082	4.46	-8.95	8.534	-0.04669	0.9628
10	10:87673238:A:G	87673238	G	ADD	1536	0.2523	5.413	-10.36	10.86	0.04661	0.9628
10	10:125933154:T:C	125933154	C	ADD	1536	0.2611	5.596	-10.71	11.23	0.04666	0.9628
11	11:5468335:C:A	5468335	A	ADD	1536	-0.2343	5.02	-10.07	9.604	-0.04668	0.9628
11	11:21497779:A:C	21497779	A	ADD	1536	0.199	4.264	-8.158	8.556	0.04667	0.9628
11	11:134912540:T:C	134912540	C	ADD	1536	0.217	4.65	-8.897	9.331	0.04667	0.9628
12	12:72231118:C:G	72231118	G	ADD	1536	-0.2109	4.522	-9.073	8.652	-0.04664	0.9628
12	12:72233340:G:A	72233340	A	ADD	1536	-0.2109	4.522	-9.073	8.652	-0.04664	0.9628
12	12:72242513:A:G	72242513	G	ADD	1536	-0.2109	4.522	-9.073	8.652	-0.04664	0.9628
12	12:115935324:A:G	115935324	G	ADD	1536	-0.2034	4.355	-8.738	8.331	-0.04671	0.9628
13	13:21577130:C:G	21577130	G	ADD	1536	0.1978	4.238	-8.109	8.505	0.04667	0.9628
13	13:49969988:G:A	49969988	A	ADD	1536	-0.207	4.436	-8.901	8.487	-0.04667	0.9628
13	13:51443869:T:C	51443869	T	ADD	1536	-0.1991	4.268	-8.564	8.166	-0.04666	0.9628
13	13:55082187:A:G	55082187	G	ADD	1536	0.1979	4.242	-8.117	8.513	0.04665	0.9628
13	13:61001581:A:T	61001581	T	ADD	1536	-0.2282	4.898	-9.829	9.372	-0.04659	0.9628
13	13:94444258:A:G	94444258	G	ADD	1536	0.2394	5.133	-9.822	10.3	0.04663	0.9628
14	14:63974650:A:T	63974650	T	ADD	1536	0.2502	5.365	-10.26	10.76	0.04663	0.9628
14	14:63975170:A:C	63975170	C	ADD	1536	0.2502	5.365	-10.26	10.76	0.04663	0.9628
14	14:65276601:T:C	65276601	C	ADD	1536	0.2117	4.539	-8.684	9.108	0.04664	0.9628
14	14:95391939:G:A	95391939	A	ADD	1536	-0.3346	7.175	-14.4	13.73	-0.04663	0.9628
16	16:49034374:C:T	49034374	T	ADD	1536	0.3154	6.764	-12.94	13.57	0.04663	0.9628
1	1:202058294:C:A	202058294	A	ADD	1536	0.2418	5.194	-9.938	10.42	0.04656	0.9629
1	1:202061712:T:A	202061712	A	ADD	1536	0.2418	5.194	-9.938	10.42	0.04656	0.9629
1	1:202062354:C:A	202062354	A	ADD	1536	0.2418	5.194	-9.938	10.42	0.04656	0.9629
1	1:202063822:C:A	202063822	A	ADD	1536	0.2418	5.194	-9.938	10.42	0.04656	0.9629
1	1:202070513:C:T	202070513	T	ADD	1536	0.2418	5.194	-9.938	10.42	0.04656	0.9629
1	1:230367287:C:G	230367287	G	ADD	1536	-0.2619	5.624	-11.28	10.76	-0.04657	0.9629
2	2:1750314:C:T	1750314	T	ADD	1536	0.2563	5.514	-10.55	11.06	0.04648	0.9629
2	2:49472154:G:A	49472154	A	ADD	1536	-0.2432	5.228	-10.49	10	-0.04652	0.9629
2	2:49472414:C:A	49472414	A	ADD	1536	-0.2432	5.228	-10.49	10	-0.04652	0.9629
2	2:49478543:C:T	49478543	T	ADD	1536	-0.2432	5.228	-10.49	10	-0.04652	0.9629
2	2:49478569:C:T	49478569	T	ADD	1536	-0.2432	5.228	-10.49	10	-0.04652	0.9629
2	2:77539865:C:A	77539865	A	ADD	1536	-0.2012	4.324	-8.677	8.274	-0.04652	0.9629
2	2:111773532:C:T	111773532	T	ADD	1536	-0.2402	5.164	-10.36	9.881	-0.04652	0.9629
2	2:182738692:A:C	182738692	C	ADD	1536	-0.3878	8.34	-16.73	15.96	-0.04649	0.9629
2	2:241852606:C:G	241852606	G	ADD	1536	-0.2309	4.97	-9.971	9.51	-0.04647	0.9629
3	3:3840765:A:C	3840765	C	ADD	1536	0.2044	4.391	-8.401	8.81	0.04656	0.9629
3	3:30833028:T:A	30833028	A	ADD	1536	0.2073	4.46	-8.534	8.949	0.04648	0.9629
3	3:39286884:T:C	39286884	C	ADD	1536	0.2434	5.23	-10.01	10.49	0.04655	0.9629
4	4:16706446:C:T	16706446	C	ADD	1536	0.2077	4.461	-8.537	8.952	0.04655	0.9629
4	4:16706995:G:A	16706995	G	ADD	1536	0.2077	4.461	-8.537	8.952	0.04655	0.9629
4	4:54256167:G:A	54256167	A	ADD	1536	0.327	7.025	-13.44	14.1	0.04655	0.9629
4	4:80216805:A:G	80216805	G	ADD	1536	0.3354	7.219	-13.81	14.48	0.04647	0.9629
4	4:80217155:T:C	80217155	C	ADD	1536	0.3354	7.219	-13.81	14.48	0.04647	0.9629
4	4:186679582:G:C	186679582	C	ADD	1536	0.2183	4.693	-8.98	9.416	0.04651	0.9629
5	5:162997610:C:T	162997610	C	ADD	1536	0.2085	4.478	-8.568	8.985	0.04657	0.9629
5	5:162998813:C:T	162998813	C	ADD	1536	0.2085	4.478	-8.568	8.985	0.04657	0.9629
5	5:164805693:T:C	164805693	C	ADD	1536	-0.2153	4.629	-9.287	8.857	-0.04651	0.9629
6	6:101634454:G:A	101634454	A	ADD	1536	0.2807	6.04	-11.56	12.12	0.04648	0.9629
6	6:170790820:A:G	170790820	G	ADD	1536	-0.2674	5.745	-11.53	10.99	-0.04654	0.9629
7	7:32473160:C:A	32473160	A	ADD	1536	0.2113	4.541	-8.69	9.112	0.04652	0.9629
7	7:32475557:G:T	32475557	T	ADD	1536	0.2113	4.541	-8.69	9.112	0.04652	0.9629
8	8:1221318:G:A	1221318	A	ADD	1536	-0.2191	4.713	-9.457	9.019	-0.04649	0.9629
8	8:3322285:T:C	3322285	C	ADD	1536	-0.2908	6.247	-12.53	11.95	-0.04655	0.9629
8	8:13175064:C:A	13175064	A	ADD	1536	0.4391	9.436	-18.05	18.93	0.04654	0.9629
8	8:13175080:A:T	13175080	T	ADD	1536	0.4391	9.436	-18.05	18.93	0.04654	0.9629
8	8:13175320:C:T	13175320	T	ADD	1536	0.4391	9.436	-18.05	18.93	0.04654	0.9629
8	8:26554678:A:C	26554678	C	ADD	1536	-0.2226	4.784	-9.599	9.153	-0.04652	0.9629
8	8:110141737:G:A	110141737	A	ADD	1536	-0.2	4.295	-8.618	8.218	-0.04658	0.9629
9	9:10077477:G:A	10077477	A	ADD	1536	0.2565	5.519	-10.56	11.07	0.04648	0.9629
9	9:71986805:A:C	71986805	C	ADD	1536	-0.2034	4.376	-8.781	8.374	-0.04647	0.9629
9	9:117318208:T:A	117318208	A	ADD	1536	0.238	5.113	-9.784	10.26	0.04654	0.9629
9	9:117318726:A:G	117318726	G	ADD	1536	0.238	5.113	-9.784	10.26	0.04654	0.9629
9	9:118713792:C:G	118713792	G	ADD	1536	-0.3044	6.536	-13.11	12.51	-0.04658	0.9629
10	10:17653572:A:C	17653572	C	ADD	1536	-0.4454	9.57	-19.2	18.31	-0.04654	0.9629
10	10:17653614:A:T	17653614	T	ADD	1536	-0.4454	9.57	-19.2	18.31	-0.04654	0.9629
10	10:17654936:A:C	17654936	C	ADD	1536	-0.4454	9.57	-19.2	18.31	-0.04654	0.9629
10	10:17655826:G:A	17655826	A	ADD	1536	-0.4454	9.57	-19.2	18.31	-0.04654	0.9629
10	10:17656025:T:C	17656025	C	ADD	1536	-0.4454	9.57	-19.2	18.31	-0.04654	0.9629
10	10:71507938:G:C	71507938	C	ADD	1536	-0.3817	8.204	-16.46	15.7	-0.04653	0.9629
10	10:123855864:G:A	123855864	G	ADD	1536	-0.2266	4.869	-9.769	9.316	-0.04654	0.9629
11	11:20272425:C:T	20272425	T	ADD	1536	-0.2189	4.701	-9.433	8.995	-0.04656	0.9629
11	11:98466496:T:G	98466496	G	ADD	1536	0.1958	4.205	-8.046	8.438	0.04655	0.9629
11	11:107770534:A:G	107770534	G	ADD	1536	0.2129	4.569	-8.743	9.169	0.04658	0.9629
11	11:107771148:G:A	107771148	A	ADD	1536	0.2129	4.569	-8.743	9.169	0.04658	0.9629
11	11:107771867:T:G	107771867	G	ADD	1536	0.2129	4.569	-8.743	9.169	0.04658	0.9629
11	11:107772328:G:A	107772328	A	ADD	1536	0.2129	4.569	-8.743	9.169	0.04658	0.9629
12	12:40475924:G:A	40475924	A	ADD	1536	-0.202	4.339	-8.706	8.302	-0.04655	0.9629
12	12:40476027:G:C	40476027	C	ADD	1536	-0.202	4.339	-8.706	8.302	-0.04655	0.9629
12	12:40479932:C:T	40479932	T	ADD	1536	-0.202	4.339	-8.706	8.302	-0.04655	0.9629
12	12:113066896:A:G	113066896	G	ADD	1536	-0.2351	5.051	-10.14	9.665	-0.04655	0.9629
12	12:113075409:T:C	113075409	C	ADD	1536	-0.2351	5.051	-10.14	9.665	-0.04655	0.9629
13	13:51577069:T:A	51577069	A	ADD	1536	0.3596	7.736	-14.8	15.52	0.04648	0.9629
13	13:51577470:A:G	51577470	G	ADD	1536	0.3596	7.736	-14.8	15.52	0.04648	0.9629
13	13:51577575:T:C	51577575	C	ADD	1536	0.3596	7.736	-14.8	15.52	0.04648	0.9629
14	14:43757477:C:G	43757477	G	ADD	1536	0.2262	4.861	-9.302	9.754	0.04652	0.9629
14	14:43757479:A:G	43757479	G	ADD	1536	0.2262	4.861	-9.302	9.754	0.04652	0.9629
14	14:65435666:G:C	65435666	C	ADD	1536	0.2173	4.666	-8.928	9.362	0.04656	0.9629
14	14:65437208:C:T	65437208	T	ADD	1536	0.2173	4.666	-8.928	9.362	0.04656	0.9629
14	14:98514626:T:C	98514626	C	ADD	1536	-0.3253	6.993	-14.03	13.38	-0.04652	0.9629
14	14:98520847:C:T	98520847	T	ADD	1536	-0.3253	6.993	-14.03	13.38	-0.04652	0.9629
14	14:98521195:A:G	98521195	G	ADD	1536	-0.3253	6.993	-14.03	13.38	-0.04652	0.9629
14	14:98521311:A:G	98521311	G	ADD	1536	-0.3253	6.993	-14.03	13.38	-0.04652	0.9629
16	16:11124699:G:A	11124699	A	ADD	1536	0.3031	6.508	-12.45	13.06	0.04657	0.9629
18	18:36844401:A:T	36844401	T	ADD	1536	-0.288	6.196	-12.43	11.86	-0.04648	0.9629
18	18:70981967:A:C	70981967	C	ADD	1536	-0.2249	4.833	-9.697	9.247	-0.04654	0.9629
22	22:32809832:T:C	32809832	C	ADD	1536	0.2409	5.179	-9.909	10.39	0.04653	0.9629
22	22:44943401:G:A	44943401	G	ADD	1536	-0.1984	4.269	-8.566	8.169	-0.04648	0.9629
1	1:90132069:A:G	90132069	G	ADD	1536	0.2016	4.35	-8.325	8.728	0.04635	0.963
2	2:119045109:C:T	119045109	T	ADD	1536	-0.1964	4.238	-8.502	8.11	-0.04634	0.963
2	2:152707437:G:T	152707437	T	ADD	1536	-0.2958	6.378	-12.8	12.2	-0.04638	0.963
2	2:176676247:C:A	176676247	C	ADD	1536	-0.2007	4.329	-8.686	8.285	-0.04635	0.963
2	2:176676345:C:A	176676345	C	ADD	1536	-0.2007	4.329	-8.686	8.285	-0.04635	0.963
2	2:176676574:A:G	176676574	A	ADD	1536	-0.2007	4.329	-8.686	8.285	-0.04635	0.963
2	2:229295670:G:T	229295670	G	ADD	1536	0.1983	4.277	-8.185	8.582	0.04636	0.963
2	2:229300667:T:C	229300667	T	ADD	1536	0.1983	4.277	-8.185	8.582	0.04636	0.963
3	3:32338995:T:C	32338995	T	ADD	1536	0.2	4.308	-8.244	8.644	0.04643	0.963
3	3:36216154:T:C	36216154	C	ADD	1536	-0.1986	4.287	-8.6	8.203	-0.04634	0.963
3	3:51371650:A:G	51371650	G	ADD	1536	-0.2065	4.453	-8.935	8.521	-0.04638	0.963
3	3:51373150:C:T	51373150	T	ADD	1536	-0.2065	4.453	-8.935	8.521	-0.04638	0.963
3	3:51373494:C:T	51373494	T	ADD	1536	-0.2065	4.453	-8.935	8.521	-0.04638	0.963
3	3:51373707:A:G	51373707	G	ADD	1536	-0.2065	4.453	-8.935	8.521	-0.04638	0.963
3	3:51375170:A:G	51375170	G	ADD	1536	-0.2065	4.453	-8.935	8.521	-0.04638	0.963
3	3:51377174:C:T	51377174	T	ADD	1536	-0.2065	4.453	-8.935	8.521	-0.04638	0.963
3	3:51377504:C:G	51377504	G	ADD	1536	-0.2065	4.453	-8.935	8.521	-0.04638	0.963
3	3:51389570:A:G	51389570	G	ADD	1536	-0.2065	4.453	-8.935	8.521	-0.04638	0.963
3	3:51389582:G:A	51389582	A	ADD	1536	-0.2065	4.453	-8.935	8.521	-0.04638	0.963
3	3:53674418:C:T	53674418	T	ADD	1536	0.3715	8.004	-15.32	16.06	0.04641	0.963
3	3:53676106:G:A	53676106	A	ADD	1536	0.3715	8.004	-15.32	16.06	0.04641	0.963
3	3:109000516:T:C	109000516	C	ADD	1536	0.4297	9.256	-17.71	18.57	0.04642	0.963
4	4:4297375:C:T	4297375	T	ADD	1536	-0.2028	4.375	-8.778	8.372	-0.04636	0.963
4	4:4322570:G:A	4322570	A	ADD	1536	-0.204	4.394	-8.815	8.407	-0.04644	0.963
4	4:101100658:G:A	101100658	G	ADD	1536	0.2136	4.606	-8.815	9.242	0.04636	0.963
4	4:130991304:T:C	130991304	C	ADD	1536	0.2095	4.514	-8.637	9.056	0.04641	0.963
5	5:5169590:G:A	5169590	A	ADD	1536	-0.2085	4.491	-9.01	8.593	-0.04643	0.963
5	5:74576285:G:A	74576285	G	ADD	1536	-0.198	4.262	-8.552	8.156	-0.04645	0.963
5	5:142005513:T:G	142005513	G	ADD	1536	-0.2436	5.254	-10.54	10.05	-0.04637	0.963
6	6:629108:T:C	629108	C	ADD	1536	-0.4154	8.941	-17.94	17.11	-0.04646	0.963
6	6:27331596:C:A	27331596	C	ADD	1536	-0.2052	4.423	-8.874	8.464	-0.0464	0.963
6	6:27332298:T:C	27332298	T	ADD	1536	-0.2052	4.423	-8.874	8.464	-0.0464	0.963
6	6:27350329:G:A	27350329	A	ADD	1536	-0.2052	4.423	-8.874	8.464	-0.0464	0.963
7	7:28558353:A:G	28558353	A	ADD	1536	0.3238	6.971	-13.34	13.99	0.04645	0.963
7	7:33724380:T:C	33724380	C	ADD	1536	0.3014	6.503	-12.44	13.05	0.04635	0.963
7	7:46735154:T:A	46735154	A	ADD	1536	0.2348	5.056	-9.675	10.14	0.04644	0.963
7	7:52968975:G:A	52968975	G	ADD	1536	0.3028	6.527	-12.49	13.1	0.04639	0.963
10	10:72257760:C:A	72257760	A	ADD	1536	-0.2101	4.53	-9.088	8.668	-0.04639	0.963
10	10:73326757:C:T	73326757	C	ADD	1536	-0.1971	4.251	-8.528	8.134	-0.04636	0.963
10	10:89707070:A:G	89707070	G	ADD	1536	0.3457	7.458	-14.27	14.96	0.04635	0.963
10	10:89736787:A:G	89736787	G	ADD	1536	0.3457	7.458	-14.27	14.96	0.04635	0.963
10	10:113686244:G:A	113686244	A	ADD	1536	0.2845	6.137	-11.74	12.31	0.04636	0.963
10	10:113690444:G:A	113690444	A	ADD	1536	0.2845	6.137	-11.74	12.31	0.04636	0.963
10	10:113690761:T:A	113690761	A	ADD	1536	0.2845	6.137	-11.74	12.31	0.04636	0.963
11	11:7476053:G:T	7476053	T	ADD	1536	-0.4474	9.648	-19.36	18.46	-0.04637	0.963
11	11:75279079:T:C	75279079	C	ADD	1536	0.2175	4.681	-8.958	9.393	0.04646	0.963
11	11:75279476:C:T	75279476	T	ADD	1536	0.2175	4.681	-8.958	9.393	0.04646	0.963
11	11:92941753:G:A	92941753	A	ADD	1536	-0.2009	4.331	-8.689	8.287	-0.04638	0.963
11	11:98367211:A:T	98367211	T	ADD	1536	0.2046	4.416	-8.45	8.86	0.04633	0.963
11	11:98367412:A:G	98367412	G	ADD	1536	0.2046	4.416	-8.45	8.86	0.04633	0.963
11	11:98367867:G:A	98367867	A	ADD	1536	0.2046	4.416	-8.45	8.86	0.04633	0.963
11	11:98368352:A:G	98368352	G	ADD	1536	0.2046	4.416	-8.45	8.86	0.04633	0.963
11	11:98368493:A:T	98368493	T	ADD	1536	0.2046	4.416	-8.45	8.86	0.04633	0.963
11	11:98369840:G:T	98369840	T	ADD	1536	0.2046	4.416	-8.45	8.86	0.04633	0.963
11	11:125782875:A:T	125782875	T	ADD	1536	-0.2086	4.5	-9.029	8.611	-0.04636	0.963
12	12:21036326:G:T	21036326	T	ADD	1536	0.3727	8.03	-15.37	16.11	0.04641	0.963
12	12:21039617:G:C	21039617	C	ADD	1536	0.3727	8.03	-15.37	16.11	0.04641	0.963
13	13:50736397:A:G	50736397	G	ADD	1536	0.2027	4.375	-8.372	8.777	0.04634	0.963
13	13:61705997:C:T	61705997	T	ADD	1536	0.2045	4.412	-8.442	8.851	0.04635	0.963
13	13:61706024:T:C	61706024	C	ADD	1536	0.2045	4.412	-8.442	8.851	0.04635	0.963
13	13:70664208:A:G	70664208	G	ADD	1536	-0.2572	5.543	-11.12	10.61	-0.0464	0.963
14	14:22076127:C:T	22076127	T	ADD	1536	-0.2524	5.447	-10.93	10.42	-0.04634	0.963
14	14:22076322:T:C	22076322	C	ADD	1536	-0.2524	5.447	-10.93	10.42	-0.04634	0.963
14	14:57179750:A:G	57179750	G	ADD	1536	-0.1977	4.257	-8.541	8.146	-0.04644	0.963
16	16:89293271:A:C	89293271	A	ADD	1536	0.1958	4.218	-8.071	8.463	0.04643	0.963
18	18:2878613:G:A	2878613	G	ADD	1536	-0.3518	7.593	-15.23	14.53	-0.04633	0.963
18	18:10791748:G:A	10791748	G	ADD	1536	-0.3891	8.393	-16.84	16.06	-0.04635	0.963
18	18:74411595:G:A	74411595	G	ADD	1536	-0.2482	5.345	-10.72	10.23	-0.04643	0.963
1	1:14841189:A:C	14841189	A	ADD	1536	0.199	4.306	-8.24	8.638	0.04621	0.9631
1	1:14841347:A:G	14841347	A	ADD	1536	0.199	4.306	-8.24	8.638	0.04621	0.9631
1	1:61847180:G:A	61847180	A	ADD	1536	-0.3374	7.296	-14.64	13.96	-0.04624	0.9631
1	1:198295678:C:T	198295678	T	ADD	1536	0.1945	4.206	-8.049	8.438	0.04625	0.9631
1	1:233144081:G:A	233144081	G	ADD	1536	0.2043	4.419	-8.458	8.866	0.04622	0.9631
2	2:50514226:C:T	50514226	T	ADD	1536	0.1981	4.282	-8.195	8.591	0.04626	0.9631
2	2:137986116:T:A	137986116	A	ADD	1536	-0.4041	8.743	-17.54	16.73	-0.04622	0.9631
2	2:153534527:G:A	153534527	G	ADD	1536	0.2098	4.536	-8.681	9.101	0.04625	0.9631
2	2:234840420:C:T	234840420	T	ADD	1536	-0.2467	5.339	-10.71	10.22	-0.04621	0.9631
3	3:14474225:T:C	14474225	T	ADD	1536	0.1955	4.226	-8.087	8.478	0.04627	0.9631
3	3:23205789:C:A	23205789	A	ADD	1536	0.2145	4.641	-8.881	9.31	0.04622	0.9631
3	3:23205811:G:A	23205811	A	ADD	1536	0.2145	4.641	-8.881	9.31	0.04622	0.9631
3	3:23207031:C:G	23207031	G	ADD	1536	0.2145	4.641	-8.881	9.31	0.04622	0.9631
3	3:23207266:A:G	23207266	G	ADD	1536	0.2145	4.641	-8.881	9.31	0.04622	0.9631
3	3:132798627:G:A	132798627	A	ADD	1536	-0.217	4.688	-9.406	8.972	-0.04629	0.9631
3	3:132799209:A:G	132799209	G	ADD	1536	-0.217	4.688	-9.406	8.972	-0.04629	0.9631
4	4:21393616:T:C	21393616	C	ADD	1536	-0.2061	4.459	-8.945	8.533	-0.04622	0.9631
4	4:28677974:C:T	28677974	T	ADD	1536	-0.2871	6.204	-12.45	11.87	-0.04627	0.9631
4	4:90976413:G:A	90976413	A	ADD	1536	-0.2309	4.991	-10.01	9.552	-0.04626	0.9631
4	4:131480827:G:A	131480827	A	ADD	1536	-0.3493	7.555	-15.16	14.46	-0.04624	0.9631
4	4:131481288:T:G	131481288	G	ADD	1536	-0.3493	7.555	-15.16	14.46	-0.04624	0.9631
4	4:131481632:G:T	131481632	T	ADD	1536	-0.3493	7.555	-15.16	14.46	-0.04624	0.9631
4	4:131482873:A:G	131482873	G	ADD	1536	-0.3493	7.555	-15.16	14.46	-0.04624	0.9631
4	4:131484721:A:C	131484721	C	ADD	1536	-0.3493	7.555	-15.16	14.46	-0.04624	0.9631
5	5:2776562:C:T	2776562	T	ADD	1536	-0.2033	4.397	-8.821	8.415	-0.04624	0.9631
5	5:2777869:T:C	2777869	C	ADD	1536	-0.2033	4.397	-8.821	8.415	-0.04624	0.9631
5	5:131664576:G:A	131664576	A	ADD	1536	-0.2213	4.783	-9.596	9.153	-0.04627	0.9631
5	5:131665877:G:A	131665877	A	ADD	1536	-0.2213	4.783	-9.596	9.153	-0.04627	0.9631
5	5:131675408:G:A	131675408	A	ADD	1536	-0.2213	4.783	-9.596	9.153	-0.04627	0.9631
5	5:131679018:T:C	131679018	C	ADD	1536	-0.2213	4.783	-9.596	9.153	-0.04627	0.9631
6	6:28627469:A:G	28627469	G	ADD	1536	0.2096	4.532	-8.673	9.092	0.04626	0.9631
6	6:29807006:T:C	29807006	T	ADD	1536	-0.2423	5.23	-10.49	10.01	-0.04633	0.9631
6	6:29807685:G:T	29807685	G	ADD	1536	-0.2423	5.23	-10.49	10.01	-0.04633	0.9631
6	6:29807853:G:A	29807853	G	ADD	1536	-0.2423	5.23	-10.49	10.01	-0.04633	0.9631
6	6:29807923:T:C	29807923	T	ADD	1536	-0.2423	5.23	-10.49	10.01	-0.04633	0.9631
6	6:29808013:G:A	29808013	G	ADD	1536	-0.2423	5.23	-10.49	10.01	-0.04633	0.9631
6	6:29808199:G:A	29808199	G	ADD	1536	-0.2423	5.23	-10.49	10.01	-0.04633	0.9631
6	6:29808253:A:T	29808253	A	ADD	1536	-0.2423	5.23	-10.49	10.01	-0.04633	0.9631
6	6:29808536:T:C	29808536	T	ADD	1536	-0.2423	5.23	-10.49	10.01	-0.04633	0.9631
6	6:29808634:T:G	29808634	T	ADD	1536	-0.2423	5.23	-10.49	10.01	-0.04633	0.9631
6	6:29808680:C:G	29808680	C	ADD	1536	-0.2423	5.23	-10.49	10.01	-0.04633	0.9631
6	6:29808775:T:C	29808775	T	ADD	1536	-0.2423	5.23	-10.49	10.01	-0.04633	0.9631
6	6:29808861:G:A	29808861	G	ADD	1536	-0.2423	5.23	-10.49	10.01	-0.04633	0.9631
6	6:29808877:C:T	29808877	C	ADD	1536	-0.2423	5.23	-10.49	10.01	-0.04633	0.9631
6	6:29808951:C:G	29808951	C	ADD	1536	-0.2423	5.23	-10.49	10.01	-0.04633	0.9631
6	6:102626292:A:G	102626292	G	ADD	1536	-0.2249	4.856	-9.743	9.293	-0.0463	0.9631
6	6:107868730:G:A	107868730	A	ADD	1536	0.2696	5.823	-11.14	11.68	0.0463	0.9631
6	6:163319108:A:G	163319108	G	ADD	1536	0.2005	4.336	-8.298	8.698	0.04623	0.9631
7	7:13755769:T:A	13755769	A	ADD	1536	-0.2438	5.273	-10.58	10.09	-0.04624	0.9631
7	7:13755822:T:C	13755822	C	ADD	1536	-0.2438	5.273	-10.58	10.09	-0.04624	0.9631
7	7:13755983:A:G	13755983	G	ADD	1536	-0.2438	5.273	-10.58	10.09	-0.04624	0.9631
7	7:55654391:A:G	55654391	A	ADD	1536	-0.2636	5.696	-11.43	10.9	-0.04627	0.9631
7	7:158424688:T:C	158424688	C	ADD	1536	0.2061	4.455	-8.525	8.938	0.04625	0.9631
8	8:5585682:G:A	5585682	A	ADD	1536	0.2389	5.16	-9.875	10.35	0.04631	0.9631
8	8:102701869:C:T	102701869	T	ADD	1536	0.2648	5.723	-10.95	11.48	0.04627	0.9631
10	10:130541770:C:A	130541770	C	ADD	1536	0.3805	8.221	-15.73	16.49	0.04629	0.9631
11	11:71813747:C:T	71813747	T	ADD	1536	0.221	4.78	-9.148	9.59	0.04624	0.9631
11	11:71828038:G:C	71828038	C	ADD	1536	0.221	4.78	-9.148	9.59	0.04624	0.9631
11	11:97536157:A:C	97536157	C	ADD	1536	-0.2055	4.438	-8.904	8.493	-0.04631	0.9631
11	11:98440391:A:T	98440391	T	ADD	1536	0.2114	4.566	-8.737	9.16	0.0463	0.9631
12	12:33555872:A:G	33555872	A	ADD	1536	-0.2975	6.432	-12.9	12.31	-0.04625	0.9631
13	13:69452780:A:G	69452780	A	ADD	1536	-0.2004	4.332	-8.691	8.29	-0.04627	0.9631
13	13:71281078:G:A	71281078	A	ADD	1536	0.3454	7.469	-14.29	14.98	0.04625	0.9631
16	16:6870855:A:G	6870855	G	ADD	1536	-0.199	4.302	-8.631	8.233	-0.04626	0.9631
21	21:24747137:C:A	24747137	A	ADD	1536	0.2735	5.912	-11.31	11.86	0.04626	0.9631
1	1:210355896:G:A	210355896	G	ADD	1536	0.194	4.201	-8.04	8.428	0.04619	0.9632
2	2:12238891:T:A	12238891	A	ADD	1536	-0.2102	4.555	-9.138	8.717	-0.04615	0.9632
2	2:34275666:A:G	34275666	G	ADD	1536	-0.4435	9.619	-19.3	18.41	-0.0461	0.9632
2	2:77041885:G:A	77041885	A	ADD	1536	0.3252	7.042	-13.48	14.13	0.04618	0.9632
2	2:136976767:A:G	136976767	G	ADD	1536	0.1923	4.169	-7.979	8.364	0.04613	0.9632
3	3:29459250:T:G	29459250	G	ADD	1536	0.2827	6.122	-11.72	12.28	0.04617	0.9632
3	3:45275061:G:A	45275061	A	ADD	1536	0.2781	6.027	-11.53	12.09	0.04615	0.9632
3	3:75316346:G:A	75316346	A	ADD	1536	0.1995	4.324	-8.276	8.675	0.04613	0.9632
3	3:75326974:G:A	75326974	A	ADD	1536	0.1995	4.324	-8.276	8.675	0.04613	0.9632
3	3:75328704:G:A	75328704	A	ADD	1536	0.1995	4.324	-8.276	8.675	0.04613	0.9632
3	3:189581570:G:C	189581570	C	ADD	1536	-0.2639	5.72	-11.47	10.95	-0.04614	0.9632
3	3:194797710:A:C	194797710	C	ADD	1536	-0.1975	4.282	-8.589	8.194	-0.04614	0.9632
4	4:14397791:T:C	14397791	C	ADD	1536	0.2161	4.679	-8.954	9.386	0.04619	0.9632
4	4:14397827:A:G	14397827	G	ADD	1536	0.2161	4.679	-8.954	9.386	0.04619	0.9632
4	4:14398687:A:G	14398687	G	ADD	1536	0.2161	4.679	-8.954	9.386	0.04619	0.9632
4	4:187164105:A:G	187164105	G	ADD	1536	-0.2046	4.432	-8.891	8.482	-0.04617	0.9632
4	4:189084124:C:T	189084124	T	ADD	1536	0.2939	6.367	-12.18	12.77	0.04616	0.9632
4	4:189084240:C:T	189084240	T	ADD	1536	0.2939	6.367	-12.18	12.77	0.04616	0.9632
4	4:189084956:C:T	189084956	T	ADD	1536	0.2939	6.367	-12.18	12.77	0.04616	0.9632
5	5:53895463:C:T	53895463	T	ADD	1536	-0.2063	4.476	-8.978	8.566	-0.0461	0.9632
5	5:120017270:A:G	120017270	G	ADD	1536	-0.3999	8.663	-17.38	16.58	-0.04616	0.9632
5	5:120019498:T:C	120019498	C	ADD	1536	-0.3999	8.663	-17.38	16.58	-0.04616	0.9632
5	5:164277206:C:T	164277206	T	ADD	1536	0.1973	4.275	-8.182	8.577	0.04616	0.9632
6	6:153368195:G:A	153368195	A	ADD	1536	0.2147	4.646	-8.892	9.322	0.0462	0.9632
7	7:18388673:A:G	18388673	G	ADD	1536	-0.3863	8.366	-16.78	16.01	-0.04617	0.9632
7	7:80566789:G:A	80566789	A	ADD	1536	0.2863	6.209	-11.88	12.46	0.04611	0.9632
7	7:81821061:A:C	81821061	C	ADD	1536	-0.2269	4.919	-9.869	9.415	-0.04613	0.9632
7	7:109383126:A:C	109383126	C	ADD	1536	-0.2	4.329	-8.684	8.284	-0.04621	0.9632
7	7:154257107:A:G	154257107	G	ADD	1536	-0.2528	5.474	-10.98	10.48	-0.04618	0.9632
8	8:15571044:G:C	15571044	C	ADD	1536	-0.2398	5.19	-10.41	9.933	-0.0462	0.9632
8	8:15763775:G:C	15763775	C	ADD	1536	-0.2095	4.541	-9.11	8.691	-0.04614	0.9632
8	8:15763818:A:G	15763818	G	ADD	1536	-0.2095	4.541	-9.11	8.691	-0.04614	0.9632
8	8:15764557:A:G	15764557	G	ADD	1536	-0.2095	4.541	-9.11	8.691	-0.04614	0.9632
8	8:15764981:T:C	15764981	C	ADD	1536	-0.2095	4.541	-9.11	8.691	-0.04614	0.9632
8	8:17177900:G:T	17177900	T	ADD	1536	-0.2005	4.351	-8.729	8.328	-0.04609	0.9632
8	8:83562227:C:T	83562227	T	ADD	1536	0.2408	5.213	-9.975	10.46	0.0462	0.9632
8	8:111169622:G:A	111169622	G	ADD	1536	0.2045	4.432	-8.483	8.892	0.04615	0.9632
9	9:105943181:C:T	105943181	T	ADD	1536	-0.2537	5.497	-11.03	10.52	-0.04615	0.9632
9	9:105943494:A:G	105943494	G	ADD	1536	-0.2537	5.497	-11.03	10.52	-0.04615	0.9632
9	9:126114012:T:C	126114012	T	ADD	1536	0.1935	4.193	-8.025	8.412	0.04614	0.9632
10	10:5696488:T:C	5696488	C	ADD	1536	-0.2156	4.669	-9.367	8.936	-0.04618	0.9632
10	10:133336906:G:A	133336906	A	ADD	1536	0.1968	4.268	-8.168	8.562	0.0461	0.9632
10	10:133337387:G:A	133337387	A	ADD	1536	0.1968	4.268	-8.168	8.562	0.0461	0.9632
11	11:40667312:C:A	40667312	A	ADD	1536	0.2007	4.347	-8.32	8.721	0.04617	0.9632
13	13:24064119:G:A	24064119	A	ADD	1536	-0.1984	4.3	-8.626	8.229	-0.04615	0.9632
13	13:24065424:C:T	24065424	T	ADD	1536	-0.1984	4.3	-8.626	8.229	-0.04615	0.9632
13	13:42551568:G:A	42551568	A	ADD	1536	-0.2343	5.08	-10.19	9.722	-0.04612	0.9632
13	13:44422126:G:T	44422126	T	ADD	1536	-0.2003	4.345	-8.716	8.315	-0.04609	0.9632
13	13:51295226:G:A	51295226	A	ADD	1536	0.2691	5.837	-11.17	11.71	0.0461	0.9632
13	13:51830906:C:A	51830906	A	ADD	1536	0.2174	4.705	-9.005	9.44	0.0462	0.9632
13	13:109216812:C:T	109216812	T	ADD	1536	-0.2578	5.593	-11.22	10.7	-0.04609	0.9632
13	13:109223200:T:C	109223200	C	ADD	1536	-0.2578	5.593	-11.22	10.7	-0.04609	0.9632
14	14:51757804:C:A	51757804	A	ADD	1536	0.399	8.655	-16.56	17.36	0.0461	0.9632
15	15:84626694:A:T	84626694	T	ADD	1536	0.2067	4.477	-8.567	8.981	0.04618	0.9632
15	15:86927495:G:A	86927495	A	ADD	1536	-0.2706	5.865	-11.77	11.22	-0.04614	0.9632
15	15:86928298:T:G	86928298	G	ADD	1536	-0.2706	5.865	-11.77	11.22	-0.04614	0.9632
15	15:86928747:T:C	86928747	C	ADD	1536	-0.2706	5.865	-11.77	11.22	-0.04614	0.9632
16	16:54620503:A:G	54620503	G	ADD	1536	0.1937	4.198	-8.034	8.422	0.04614	0.9632
16	16:87027848:A:T	87027848	A	ADD	1536	-0.2084	4.514	-9.056	8.639	-0.04617	0.9632
16	16:87027875:C:T	87027875	C	ADD	1536	-0.2084	4.514	-9.056	8.639	-0.04617	0.9632
17	17:55871481:G:A	55871481	A	ADD	1536	0.3534	7.649	-14.64	15.34	0.04621	0.9632
17	17:77134342:A:G	77134342	A	ADD	1536	0.2477	5.367	-10.27	10.77	0.04615	0.9632
18	18:7580077:C:T	7580077	T	ADD	1536	-0.2961	6.414	-12.87	12.28	-0.04617	0.9632
18	18:10336081:C:T	10336081	T	ADD	1536	-0.2689	5.822	-11.68	11.14	-0.04619	0.9632
18	18:45438066:A:G	45438066	A	ADD	1536	0.2642	5.723	-10.95	11.48	0.04617	0.9632
19	19:50978393:A:G	50978393	G	ADD	1536	0.2854	6.187	-11.84	12.41	0.04612	0.9632
1	1:6850925:A:G	6850925	G	ADD	1536	-0.2192	4.768	-9.564	9.125	-0.04598	0.9633
1	1:6851971:C:T	6851971	T	ADD	1536	-0.2192	4.768	-9.564	9.125	-0.04598	0.9633
1	1:6853160:T:C	6853160	C	ADD	1536	-0.2192	4.768	-9.564	9.125	-0.04598	0.9633
1	1:6855091:A:G	6855091	G	ADD	1536	-0.2192	4.768	-9.564	9.125	-0.04598	0.9633
1	1:6857446:C:T	6857446	T	ADD	1536	-0.2192	4.768	-9.564	9.125	-0.04598	0.9633
1	1:6858327:T:C	6858327	C	ADD	1536	-0.2192	4.768	-9.564	9.125	-0.04598	0.9633
1	1:62650821:T:C	62650821	C	ADD	1536	-0.4275	9.278	-18.61	17.76	-0.04607	0.9633
1	1:65516031:G:C	65516031	C	ADD	1536	0.2067	4.487	-8.587	9.001	0.04608	0.9633
1	1:67945005:G:A	67945005	G	ADD	1536	-0.1946	4.228	-8.481	8.092	-0.04602	0.9633
1	1:220056575:T:G	220056575	G	ADD	1536	0.2706	5.877	-11.25	11.79	0.04605	0.9633
2	2:39702584:C:T	39702584	T	ADD	1536	-0.2931	6.368	-12.77	12.19	-0.04603	0.9633
2	2:43159961:T:G	43159961	G	ADD	1536	-0.2064	4.483	-8.993	8.58	-0.04604	0.9633
3	3:53653043:A:G	53653043	G	ADD	1536	0.3652	7.929	-15.18	15.91	0.04607	0.9633
3	3:86056835:T:A	86056835	A	ADD	1536	0.2197	4.772	-9.134	9.574	0.04604	0.9633
3	3:86058611:G:A	86058611	A	ADD	1536	0.2197	4.772	-9.134	9.574	0.04604	0.9633
3	3:86059303:A:G	86059303	G	ADD	1536	0.2197	4.772	-9.134	9.574	0.04604	0.9633
3	3:86068621:T:G	86068621	G	ADD	1536	0.2197	4.772	-9.134	9.574	0.04604	0.9633
4	4:46544862:G:A	46544862	A	ADD	1536	0.2164	4.707	-9.009	9.442	0.04597	0.9633
4	4:48199814:T:C	48199814	C	ADD	1536	-0.2046	4.451	-8.928	8.519	-0.04598	0.9633
4	4:54169496:T:C	54169496	C	ADD	1536	0.2098	4.553	-8.714	9.134	0.04607	0.9633
4	4:156494435:C:T	156494435	T	ADD	1536	-0.2376	5.161	-10.35	9.878	-0.04605	0.9633
4	4:156494446:G:A	156494446	A	ADD	1536	-0.2376	5.161	-10.35	9.878	-0.04605	0.9633
4	4:156494547:G:A	156494547	A	ADD	1536	-0.2376	5.161	-10.35	9.878	-0.04605	0.9633
4	4:156495639:C:T	156495639	T	ADD	1536	-0.2376	5.161	-10.35	9.878	-0.04605	0.9633
4	4:156495740:T:G	156495740	G	ADD	1536	-0.2376	5.161	-10.35	9.878	-0.04605	0.9633
4	4:156500647:G:A	156500647	A	ADD	1536	-0.2376	5.161	-10.35	9.878	-0.04605	0.9633
4	4:156500997:G:C	156500997	C	ADD	1536	-0.2376	5.161	-10.35	9.878	-0.04605	0.9633
4	4:156501170:A:T	156501170	T	ADD	1536	-0.2376	5.161	-10.35	9.878	-0.04605	0.9633
4	4:156501307:G:A	156501307	A	ADD	1536	-0.2376	5.161	-10.35	9.878	-0.04605	0.9633
4	4:156507173:A:T	156507173	T	ADD	1536	-0.2376	5.161	-10.35	9.878	-0.04605	0.9633
5	5:73242130:C:T	73242130	T	ADD	1536	-0.1973	4.289	-8.604	8.209	-0.046	0.9633
5	5:156469783:G:A	156469783	A	ADD	1536	0.3067	6.659	-12.74	13.36	0.04606	0.9633
5	5:180581614:A:G	180581614	A	ADD	1536	-0.1927	4.188	-8.401	8.015	-0.04601	0.9633
5	5:180582604:A:G	180582604	A	ADD	1536	-0.1927	4.188	-8.401	8.015	-0.04601	0.9633
5	5:180585474:G:A	180585474	G	ADD	1536	-0.1927	4.188	-8.401	8.015	-0.04601	0.9633
6	6:28479800:C:T	28479800	T	ADD	1536	-0.2086	4.532	-9.091	8.674	-0.04603	0.9633
6	6:28481390:G:A	28481390	A	ADD	1536	-0.2086	4.532	-9.091	8.674	-0.04603	0.9633
6	6:28849157:T:C	28849157	C	ADD	1536	-0.2181	4.732	-9.492	9.056	-0.04608	0.9633
6	6:31329506:T:C	31329506	C	ADD	1536	-0.2684	5.827	-11.69	11.15	-0.04606	0.9633
6	6:73753513:G:A	73753513	A	ADD	1536	-0.429	9.332	-18.72	17.86	-0.04597	0.9633
6	6:73758401:G:A	73758401	A	ADD	1536	-0.429	9.332	-18.72	17.86	-0.04597	0.9633
6	6:73760073:G:A	73760073	A	ADD	1536	-0.429	9.332	-18.72	17.86	-0.04597	0.9633
6	6:73763421:G:A	73763421	A	ADD	1536	-0.429	9.332	-18.72	17.86	-0.04597	0.9633
6	6:73766187:G:A	73766187	A	ADD	1536	-0.429	9.332	-18.72	17.86	-0.04597	0.9633
6	6:73766569:G:A	73766569	A	ADD	1536	-0.429	9.332	-18.72	17.86	-0.04597	0.9633
6	6:73770077:C:T	73770077	T	ADD	1536	-0.429	9.332	-18.72	17.86	-0.04597	0.9633
6	6:125329613:G:A	125329613	G	ADD	1536	-0.3219	6.991	-14.02	13.38	-0.04604	0.9633
7	7:2130960:T:C	2130960	C	ADD	1536	0.3305	7.187	-13.76	14.42	0.04598	0.9633
7	7:10237538:C:A	10237538	A	ADD	1536	0.2274	4.948	-9.47	9.925	0.04597	0.9633
7	7:158420684:A:G	158420684	A	ADD	1536	-0.2051	4.46	-8.947	8.536	-0.046	0.9633
8	8:2683805:T:C	2683805	C	ADD	1536	0.2049	4.456	-8.529	8.939	0.04598	0.9633
8	8:37686749:A:G	37686749	A	ADD	1536	0.2806	6.093	-11.66	12.22	0.04605	0.9633
8	8:69539842:A:C	69539842	C	ADD	1536	-0.2174	4.72	-9.468	9.033	-0.04606	0.9633
9	9:18811047:G:A	18811047	A	ADD	1536	0.2007	4.365	-8.355	8.756	0.04597	0.9633
9	9:112535271:G:A	112535271	A	ADD	1536	0.2153	4.682	-8.961	9.392	0.04599	0.9633
10	10:13689482:C:A	13689482	C	ADD	1536	-0.2001	4.351	-8.728	8.327	-0.04599	0.9633
10	10:14470920:G:A	14470920	A	ADD	1536	-0.2623	5.699	-11.43	10.91	-0.04602	0.9633
11	11:117790342:C:T	117790342	T	ADD	1536	0.2949	6.414	-12.28	12.87	0.04597	0.9633
11	11:131350351:C:G	131350351	G	ADD	1536	-0.2524	5.489	-11.01	10.51	-0.04597	0.9633
12	12:127776985:C:A	127776985	A	ADD	1536	-0.1982	4.309	-8.644	8.248	-0.046	0.9633
13	13:76707220:A:G	76707220	A	ADD	1536	0.208	4.52	-8.651	9.067	0.04602	0.9633
13	13:81206307:C:A	81206307	A	ADD	1536	0.2203	4.792	-9.172	9.613	0.04598	0.9633
14	14:96168011:G:A	96168011	A	ADD	1536	-0.2758	5.994	-12.02	11.47	-0.04602	0.9633
16	16:7982527:A:T	7982527	A	ADD	1536	-0.2014	4.37	-8.767	8.364	-0.04608	0.9633
2	2:58420885:A:G	58420885	A	ADD	1536	0.2043	4.452	-8.522	8.931	0.04589	0.9634
2	2:181054007:C:A	181054007	A	ADD	1536	-0.2875	6.27	-12.58	12	-0.04585	0.9634
2	2:181061869:G:A	181061869	A	ADD	1536	-0.2875	6.27	-12.58	12	-0.04585	0.9634
2	2:181063759:C:T	181063759	T	ADD	1536	-0.2875	6.27	-12.58	12	-0.04585	0.9634
2	2:181064160:T:G	181064160	G	ADD	1536	-0.2875	6.27	-12.58	12	-0.04585	0.9634
2	2:181073343:T:C	181073343	C	ADD	1536	-0.2875	6.27	-12.58	12	-0.04585	0.9634
2	2:181076788:G:C	181076788	C	ADD	1536	-0.2875	6.27	-12.58	12	-0.04585	0.9634
2	2:181078558:T:G	181078558	G	ADD	1536	-0.2875	6.27	-12.58	12	-0.04585	0.9634
3	3:35281232:A:G	35281232	A	ADD	1536	0.2482	5.407	-10.35	10.85	0.0459	0.9634
3	3:118650441:A:C	118650441	C	ADD	1536	-0.3733	8.144	-16.34	15.59	-0.04584	0.9634
3	3:118653025:T:C	118653025	C	ADD	1536	-0.3733	8.144	-16.34	15.59	-0.04584	0.9634
3	3:118659763:A:G	118659763	G	ADD	1536	-0.3733	8.144	-16.34	15.59	-0.04584	0.9634
3	3:144889006:A:G	144889006	G	ADD	1536	0.2585	5.627	-10.77	11.29	0.04593	0.9634
3	3:158962656:A:G	158962656	G	ADD	1536	-0.322	7.013	-14.07	13.42	-0.04591	0.9634
3	3:163037959:G:A	163037959	A	ADD	1536	0.3223	7.027	-13.45	14.09	0.04586	0.9634
3	3:163043110:C:T	163043110	T	ADD	1536	0.3223	7.027	-13.45	14.09	0.04586	0.9634
4	4:24938446:A:G	24938446	G	ADD	1536	-0.1936	4.217	-8.459	8.072	-0.04591	0.9634
4	4:24939250:T:C	24939250	C	ADD	1536	-0.1936	4.217	-8.459	8.072	-0.04591	0.9634
4	4:24940194:G:T	24940194	T	ADD	1536	-0.1936	4.217	-8.459	8.072	-0.04591	0.9634
4	4:24941276:A:T	24941276	T	ADD	1536	-0.1936	4.217	-8.459	8.072	-0.04591	0.9634
4	4:24942428:G:T	24942428	T	ADD	1536	-0.1936	4.217	-8.459	8.072	-0.04591	0.9634
4	4:24943264:G:A	24943264	A	ADD	1536	-0.1936	4.217	-8.459	8.072	-0.04591	0.9634
4	4:24944441:G:A	24944441	A	ADD	1536	-0.1936	4.217	-8.459	8.072	-0.04591	0.9634
4	4:24944919:G:C	24944919	C	ADD	1536	-0.1936	4.217	-8.459	8.072	-0.04591	0.9634
4	4:60978706:T:C	60978706	C	ADD	1536	0.2866	6.249	-11.96	12.53	0.04586	0.9634
4	4:60980515:G:A	60980515	A	ADD	1536	0.2866	6.249	-11.96	12.53	0.04586	0.9634
4	4:60981388:G:C	60981388	C	ADD	1536	0.2866	6.249	-11.96	12.53	0.04586	0.9634
4	4:60985141:A:G	60985141	G	ADD	1536	0.2866	6.249	-11.96	12.53	0.04586	0.9634
4	4:60986183:A:G	60986183	G	ADD	1536	0.2866	6.249	-11.96	12.53	0.04586	0.9634
4	4:60989215:G:C	60989215	C	ADD	1536	0.2866	6.249	-11.96	12.53	0.04586	0.9634
4	4:60989218:T:C	60989218	C	ADD	1536	0.2866	6.249	-11.96	12.53	0.04586	0.9634
4	4:60989255:G:T	60989255	T	ADD	1536	0.2866	6.249	-11.96	12.53	0.04586	0.9634
4	4:60989340:G:C	60989340	C	ADD	1536	0.2866	6.249	-11.96	12.53	0.04586	0.9634
4	4:60991450:T:C	60991450	C	ADD	1536	0.2866	6.249	-11.96	12.53	0.04586	0.9634
4	4:60992542:G:T	60992542	T	ADD	1536	0.2866	6.249	-11.96	12.53	0.04586	0.9634
4	4:133631802:G:A	133631802	A	ADD	1536	-0.3066	6.677	-13.39	12.78	-0.04592	0.9634
4	4:133638690:A:T	133638690	T	ADD	1536	-0.3066	6.677	-13.39	12.78	-0.04592	0.9634
4	4:133639173:T:C	133639173	C	ADD	1536	-0.3066	6.677	-13.39	12.78	-0.04592	0.9634
4	4:133639886:A:G	133639886	G	ADD	1536	-0.3066	6.677	-13.39	12.78	-0.04592	0.9634
4	4:133639953:G:A	133639953	A	ADD	1536	-0.3066	6.677	-13.39	12.78	-0.04592	0.9634
4	4:133640401:T:C	133640401	C	ADD	1536	-0.3066	6.677	-13.39	12.78	-0.04592	0.9634
4	4:133642819:A:T	133642819	T	ADD	1536	-0.3066	6.677	-13.39	12.78	-0.04592	0.9634
5	5:124843659:A:G	124843659	A	ADD	1536	0.2157	4.704	-9.003	9.435	0.04585	0.9634
5	5:139179312:A:G	139179312	G	ADD	1536	-0.2225	4.841	-9.711	9.266	-0.04595	0.9634
6	6:72269538:A:C	72269538	C	ADD	1536	-0.3095	6.736	-13.51	12.89	-0.04595	0.9634
6	6:132968258:G:A	132968258	A	ADD	1536	0.2887	6.292	-12.04	12.62	0.04588	0.9634
7	7:22819498:T:C	22819498	C	ADD	1536	0.2615	5.703	-10.92	11.44	0.04586	0.9634
7	7:51513864:A:G	51513864	G	ADD	1536	-0.1948	4.242	-8.509	8.119	-0.04592	0.9634
7	7:52139899:A:T	52139899	T	ADD	1536	-0.1924	4.19	-8.404	8.019	-0.04592	0.9634
7	7:81027619:G:T	81027619	T	ADD	1536	-0.199	4.34	-8.705	8.307	-0.04586	0.9634
7	7:107999603:A:G	107999603	A	ADD	1536	0.1935	4.211	-8.061	8.448	0.04595	0.9634
7	7:126112702:G:A	126112702	G	ADD	1536	0.1969	4.293	-8.216	8.61	0.04587	0.9634
7	7:155931819:A:C	155931819	C	ADD	1536	0.3664	7.984	-15.28	16.01	0.04589	0.9634
7	7:155931979:G:A	155931979	A	ADD	1536	0.3664	7.984	-15.28	16.01	0.04589	0.9634
7	7:155934466:A:G	155934466	G	ADD	1536	0.3664	7.984	-15.28	16.01	0.04589	0.9634
8	8:6210460:A:G	6210460	G	ADD	1536	0.2419	5.268	-10.08	10.57	0.04591	0.9634
8	8:19875004:A:G	19875004	G	ADD	1536	0.2552	5.567	-10.66	11.17	0.04584	0.9634
11	11:36120979:T:G	36120979	G	ADD	1536	0.2103	4.581	-8.768	9.189	0.0459	0.9634
11	11:111248640:A:G	111248640	G	ADD	1536	-0.2095	4.569	-9.164	8.745	-0.04585	0.9634
11	11:111295769:A:G	111295769	A	ADD	1536	-0.1963	4.278	-8.582	8.189	-0.04589	0.9634
11	11:131547887:A:G	131547887	A	ADD	1536	0.2243	4.885	-9.35	9.798	0.04592	0.9634
12	12:7412788:G:A	7412788	A	ADD	1536	-0.3221	7.015	-14.07	13.43	-0.04592	0.9634
12	12:14054581:G:A	14054581	A	ADD	1536	0.2176	4.746	-9.085	9.52	0.04585	0.9634
12	12:108086351:G:A	108086351	G	ADD	1536	0.1939	4.224	-8.085	8.472	0.0459	0.9634
12	12:114118441:T:C	114118441	C	ADD	1536	0.2055	4.472	-8.559	8.97	0.04595	0.9634
14	14:27725586:C:T	27725586	T	ADD	1536	0.1995	4.351	-8.329	8.728	0.04585	0.9634
14	14:40660783:G:A	40660783	G	ADD	1536	0.4132	8.998	-17.22	18.05	0.04592	0.9634
14	14:52865817:G:A	52865817	A	ADD	1536	0.3532	7.706	-14.75	15.46	0.04583	0.9634
14	14:74991741:T:A	74991741	A	ADD	1536	0.2351	5.128	-9.817	10.29	0.04584	0.9634
15	15:47717864:A:G	47717864	G	ADD	1536	0.2204	4.801	-9.19	9.63	0.04591	0.9634
15	15:47718652:A:G	47718652	G	ADD	1536	0.2204	4.801	-9.19	9.63	0.04591	0.9634
15	15:47723981:A:G	47723981	G	ADD	1536	0.2204	4.801	-9.19	9.63	0.04591	0.9634
15	15:58645266:A:G	58645266	G	ADD	1536	-0.4351	9.491	-19.04	18.17	-0.04585	0.9634
15	15:66494755:C:T	66494755	T	ADD	1536	-0.3811	8.312	-16.67	15.91	-0.04586	0.9634
16	16:9851122:C:T	9851122	T	ADD	1536	-0.2032	4.423	-8.872	8.466	-0.04594	0.9634
16	16:58514981:G:A	58514981	A	ADD	1536	-0.292	6.356	-12.75	12.17	-0.04595	0.9634
16	16:71208686:G:T	71208686	T	ADD	1536	-0.2978	6.492	-13.02	12.43	-0.04588	0.9634
16	16:71212270:C:T	71212270	T	ADD	1536	-0.2978	6.492	-13.02	12.43	-0.04588	0.9634
16	16:82836706:G:A	82836706	G	ADD	1536	-0.2004	4.363	-8.752	8.352	-0.04592	0.9634
18	18:2641641:T:C	2641641	C	ADD	1536	-0.2034	4.437	-8.9	8.493	-0.04585	0.9634
18	18:2641753:A:C	2641753	C	ADD	1536	-0.2034	4.437	-8.9	8.493	-0.04585	0.9634
18	18:2641809:G:A	2641809	A	ADD	1536	-0.2034	4.437	-8.9	8.493	-0.04585	0.9634
18	18:2642160:T:G	2642160	G	ADD	1536	-0.2034	4.437	-8.9	8.493	-0.04585	0.9634
20	20:38134292:A:T	38134292	T	ADD	1536	-0.2549	5.548	-11.13	10.62	-0.04594	0.9634
20	20:38135918:G:A	38135918	A	ADD	1536	-0.2549	5.548	-11.13	10.62	-0.04594	0.9634
20	20:47139401:C:A	47139401	A	ADD	1536	0.2211	4.814	-9.214	9.657	0.04592	0.9634
20	20:58157293:G:T	58157293	T	ADD	1536	-0.3869	8.425	-16.9	16.13	-0.04593	0.9634
22	22:43845708:A:G	43845708	G	ADD	1536	-0.2068	4.509	-9.044	8.631	-0.04586	0.9634
1	1:114790954:A:G	114790954	G	ADD	1536	0.1974	4.319	-8.268	8.663	0.04571	0.9635
1	1:215974533:T:C	215974533	C	ADD	1536	0.29	6.342	-12.14	12.72	0.04572	0.9635
1	1:233374589:A:G	233374589	A	ADD	1536	-0.2045	4.467	-8.96	8.551	-0.04577	0.9635
2	2:49299268:T:A	49299268	A	ADD	1536	-0.2106	4.6	-9.227	8.806	-0.04578	0.9635
2	2:49299503:A:T	49299503	T	ADD	1536	-0.2106	4.6	-9.227	8.806	-0.04578	0.9635
2	2:51353386:C:T	51353386	T	ADD	1536	-0.2337	5.112	-10.25	9.785	-0.04572	0.9635
2	2:51354709:G:A	51354709	A	ADD	1536	-0.2337	5.112	-10.25	9.785	-0.04572	0.9635
2	2:51355227:G:C	51355227	C	ADD	1536	-0.2337	5.112	-10.25	9.785	-0.04572	0.9635
2	2:51357578:C:A	51357578	A	ADD	1536	-0.2337	5.112	-10.25	9.785	-0.04572	0.9635
2	2:51361762:G:A	51361762	A	ADD	1536	-0.2337	5.112	-10.25	9.785	-0.04572	0.9635
2	2:51370271:G:A	51370271	A	ADD	1536	-0.2337	5.112	-10.25	9.785	-0.04572	0.9635
2	2:51371840:A:G	51371840	G	ADD	1536	-0.2337	5.112	-10.25	9.785	-0.04572	0.9635
2	2:51375077:A:C	51375077	C	ADD	1536	-0.2337	5.112	-10.25	9.785	-0.04572	0.9635
2	2:122523531:G:A	122523531	A	ADD	1536	-0.3649	7.963	-15.97	15.24	-0.04582	0.9635
2	2:232347865:T:G	232347865	G	ADD	1536	0.1985	4.335	-8.298	8.695	0.04579	0.9635
2	2:234529391:A:G	234529391	G	ADD	1536	0.1929	4.214	-8.067	8.453	0.04577	0.9635
3	3:53809022:G:A	53809022	A	ADD	1536	0.3367	7.356	-14.08	14.75	0.04577	0.9635
3	3:88623381:T:C	88623381	C	ADD	1536	-0.2388	5.219	-10.47	9.991	-0.04576	0.9635
3	3:88623816:A:G	88623816	G	ADD	1536	-0.2388	5.219	-10.47	9.991	-0.04576	0.9635
3	3:88625427:C:T	88625427	T	ADD	1536	-0.2388	5.219	-10.47	9.991	-0.04576	0.9635
3	3:88626136:G:A	88626136	A	ADD	1536	-0.2388	5.219	-10.47	9.991	-0.04576	0.9635
3	3:88626261:C:A	88626261	A	ADD	1536	-0.2388	5.219	-10.47	9.991	-0.04576	0.9635
3	3:88628686:G:A	88628686	A	ADD	1536	-0.2388	5.219	-10.47	9.991	-0.04576	0.9635
3	3:116386909:G:A	116386909	A	ADD	1536	-0.2242	4.893	-9.814	9.365	-0.04583	0.9635
3	3:128245104:G:T	128245104	T	ADD	1536	-0.1941	4.237	-8.499	8.111	-0.04581	0.9635
3	3:130135248:C:T	130135248	T	ADD	1536	-0.2701	5.909	-11.85	11.31	-0.04571	0.9635
3	3:175038161:G:A	175038161	A	ADD	1536	-0.222	4.85	-9.728	9.284	-0.04578	0.9635
4	4:23857235:G:A	23857235	A	ADD	1536	0.2601	5.678	-10.87	11.39	0.04581	0.9635
5	5:40971873:T:G	40971873	G	ADD	1536	-0.3431	7.497	-15.04	14.35	-0.04577	0.9635
5	5:40972041:C:A	40972041	A	ADD	1536	-0.3431	7.497	-15.04	14.35	-0.04577	0.9635
5	5:40972975:G:C	40972975	C	ADD	1536	-0.3431	7.497	-15.04	14.35	-0.04577	0.9635
5	5:80206906:A:T	80206906	T	ADD	1536	0.2237	4.889	-9.358	9.806	0.04575	0.9635
5	5:113019569:C:A	113019569	A	ADD	1536	0.348	7.599	-14.55	15.24	0.0458	0.9635
5	5:134586211:C:T	134586211	T	ADD	1536	0.3647	7.971	-15.26	15.99	0.04575	0.9635
5	5:149174466:A:G	149174466	A	ADD	1536	-0.1967	4.303	-8.63	8.236	-0.04572	0.9635
6	6:22960461:T:C	22960461	C	ADD	1536	-0.4427	9.672	-19.4	18.51	-0.04577	0.9635
6	6:22960534:C:T	22960534	T	ADD	1536	-0.4427	9.672	-19.4	18.51	-0.04577	0.9635
6	6:22960866:C:T	22960866	T	ADD	1536	-0.4427	9.672	-19.4	18.51	-0.04577	0.9635
6	6:22961030:C:T	22961030	T	ADD	1536	-0.4427	9.672	-19.4	18.51	-0.04577	0.9635
6	6:22961168:T:C	22961168	C	ADD	1536	-0.4427	9.672	-19.4	18.51	-0.04577	0.9635
6	6:22961605:G:T	22961605	T	ADD	1536	-0.4427	9.672	-19.4	18.51	-0.04577	0.9635
6	6:22962165:A:G	22962165	G	ADD	1536	-0.4427	9.672	-19.4	18.51	-0.04577	0.9635
6	6:22962700:C:T	22962700	T	ADD	1536	-0.4427	9.672	-19.4	18.51	-0.04577	0.9635
6	6:22962870:C:G	22962870	G	ADD	1536	-0.4427	9.672	-19.4	18.51	-0.04577	0.9635
6	6:22962897:T:C	22962897	C	ADD	1536	-0.4427	9.672	-19.4	18.51	-0.04577	0.9635
6	6:22965980:T:A	22965980	A	ADD	1536	-0.4427	9.672	-19.4	18.51	-0.04577	0.9635
6	6:22966830:A:C	22966830	C	ADD	1536	-0.4427	9.672	-19.4	18.51	-0.04577	0.9635
6	6:22967441:A:G	22967441	G	ADD	1536	-0.4427	9.672	-19.4	18.51	-0.04577	0.9635
6	6:22968796:T:G	22968796	G	ADD	1536	-0.4427	9.672	-19.4	18.51	-0.04577	0.9635
6	6:22968877:T:A	22968877	A	ADD	1536	-0.4427	9.672	-19.4	18.51	-0.04577	0.9635
6	6:22968879:G:T	22968879	T	ADD	1536	-0.4427	9.672	-19.4	18.51	-0.04577	0.9635
6	6:28915108:T:C	28915108	T	ADD	1536	0.225	4.918	-9.414	9.864	0.04576	0.9635
6	6:31569866:G:A	31569866	A	ADD	1536	0.2115	4.624	-8.851	9.274	0.04574	0.9635
6	6:33548493:C:T	33548493	T	ADD	1536	0.3947	8.628	-16.52	17.31	0.04575	0.9635
6	6:68705526:A:G	68705526	G	ADD	1536	-0.3834	8.378	-16.8	16.04	-0.04576	0.9635
7	7:73942915:G:A	73942915	A	ADD	1536	0.3371	7.359	-14.09	14.76	0.04581	0.9635
7	7:79303403:A:G	79303403	A	ADD	1536	-0.1944	4.25	-8.525	8.136	-0.04575	0.9635
7	7:88551456:A:G	88551456	G	ADD	1536	-0.2486	5.436	-10.9	10.41	-0.04574	0.9635
8	8:13895730:A:G	13895730	G	ADD	1536	0.235	5.137	-9.833	10.3	0.04574	0.9635
8	8:15045575:C:T	15045575	C	ADD	1536	-0.2261	4.946	-9.92	9.468	-0.04572	0.9635
8	8:74006466:G:A	74006466	A	ADD	1536	0.1932	4.216	-8.07	8.456	0.04583	0.9635
8	8:101430680:G:A	101430680	A	ADD	1536	-0.231	5.05	-10.13	9.667	-0.04573	0.9635
8	8:121618069:G:T	121618069	G	ADD	1536	-0.2151	4.695	-9.418	8.988	-0.04582	0.9635
8	8:124177926:A:G	124177926	A	ADD	1536	-0.2283	4.984	-9.997	9.54	-0.0458	0.9635
9	9:12888365:G:C	12888365	C	ADD	1536	-0.374	8.174	-16.4	15.65	-0.04575	0.9635
9	9:12890677:C:T	12890677	T	ADD	1536	-0.374	8.174	-16.4	15.65	-0.04575	0.9635
11	11:15953077:G:A	15953077	G	ADD	1536	-0.2195	4.79	-9.609	9.17	-0.04583	0.9635
11	11:21053214:G:A	21053214	A	ADD	1536	0.2008	4.393	-8.409	8.81	0.04571	0.9635
11	11:98398948:T:A	98398948	A	ADD	1536	0.2007	4.384	-8.392	8.793	0.04578	0.9635
12	12:90026462:G:A	90026462	A	ADD	1536	0.2053	4.483	-8.581	8.992	0.0458	0.9635
12	12:90026463:C:A	90026463	A	ADD	1536	0.2053	4.483	-8.581	8.992	0.0458	0.9635
12	12:90026523:A:G	90026523	G	ADD	1536	0.2053	4.483	-8.581	8.992	0.0458	0.9635
13	13:26713070:C:G	26713070	G	ADD	1536	-0.246	5.378	-10.79	10.3	-0.04574	0.9635
13	13:26713822:T:C	26713822	C	ADD	1536	-0.246	5.378	-10.79	10.3	-0.04574	0.9635
13	13:26715144:T:C	26715144	C	ADD	1536	-0.246	5.378	-10.79	10.3	-0.04574	0.9635
13	13:26718030:A:G	26718030	G	ADD	1536	-0.246	5.378	-10.79	10.3	-0.04574	0.9635
13	13:26720453:G:C	26720453	C	ADD	1536	-0.246	5.378	-10.79	10.3	-0.04574	0.9635
13	13:26723239:T:C	26723239	C	ADD	1536	-0.246	5.378	-10.79	10.3	-0.04574	0.9635
13	13:31655621:G:T	31655621	T	ADD	1536	-0.4123	9.018	-18.09	17.26	-0.04572	0.9635
13	13:37262646:A:C	37262646	C	ADD	1536	0.2068	4.518	-8.648	9.062	0.04577	0.9635
13	13:66390091:G:T	66390091	T	ADD	1536	-0.3211	7.016	-14.07	13.43	-0.04577	0.9635
15	15:78987225:G:A	78987225	A	ADD	1536	-0.2285	4.99	-10.01	9.553	-0.04579	0.9635
16	16:55731668:C:A	55731668	A	ADD	1536	0.231	5.047	-9.66	10.12	0.04577	0.9635
17	17:68933731:A:G	68933731	G	ADD	1536	0.2062	4.508	-8.63	9.042	0.04574	0.9635
17	17:68934093:C:T	68934093	T	ADD	1536	0.2062	4.508	-8.63	9.042	0.04574	0.9635
18	18:45464328:A:C	45464328	A	ADD	1536	-0.252	5.498	-11.03	10.52	-0.04583	0.9635
22	22:27817860:T:C	27817860	C	ADD	1536	-0.2237	4.881	-9.79	9.343	-0.04583	0.9635
1	1:199451667:T:C	199451667	C	ADD	1536	-0.2014	4.414	-8.853	8.45	-0.04562	0.9636
2	2:1541486:G:A	1541486	G	ADD	1536	-0.192	4.21	-8.444	8.06	-0.04559	0.9636
2	2:18036252:G:A	18036252	G	ADD	1536	-0.2067	4.534	-9.094	8.681	-0.04559	0.9636
2	2:35487688:C:T	35487688	T	ADD	1536	0.2291	5.015	-9.599	10.06	0.04569	0.9636
2	2:129634287:C:T	129634287	T	ADD	1536	0.2883	6.31	-12.08	12.66	0.0457	0.9636
2	2:150587803:G:A	150587803	A	ADD	1536	-0.401	8.776	-17.6	16.8	-0.0457	0.9636
2	2:160069399:C:T	160069399	T	ADD	1536	-0.2324	5.09	-10.21	9.743	-0.04565	0.9636
2	2:184143715:G:A	184143715	G	ADD	1536	0.1938	4.25	-8.137	8.524	0.04561	0.9636
2	2:196616944:G:A	196616944	A	ADD	1536	-0.4218	9.247	-18.55	17.7	-0.04561	0.9636
2	2:196617272:A:C	196617272	C	ADD	1536	-0.4218	9.247	-18.55	17.7	-0.04561	0.9636
2	2:230623048:A:G	230623048	G	ADD	1536	-0.2374	5.199	-10.43	9.952	-0.04567	0.9636
2	2:236004402:G:A	236004402	A	ADD	1536	-0.2101	4.598	-9.222	8.802	-0.04569	0.9636
3	3:39208384:C:T	39208384	T	ADD	1536	0.2621	5.736	-10.98	11.5	0.04569	0.9636
3	3:80493483:A:G	80493483	A	ADD	1536	0.2791	6.12	-11.72	12.27	0.04561	0.9636
3	3:103817666:C:A	103817666	A	ADD	1536	-0.203	4.445	-8.916	8.51	-0.04568	0.9636
3	3:108457557:G:C	108457557	C	ADD	1536	-0.1936	4.248	-8.519	8.131	-0.04558	0.9636
3	3:128239657:G:A	128239657	A	ADD	1536	-0.1932	4.231	-8.485	8.099	-0.04566	0.9636
3	3:189435816:G:A	189435816	A	ADD	1536	0.1965	4.305	-8.241	8.634	0.04564	0.9636
3	3:189435858:C:A	189435858	A	ADD	1536	0.1965	4.305	-8.241	8.634	0.04564	0.9636
4	4:125259639:C:T	125259639	T	ADD	1536	0.2993	6.564	-12.57	13.16	0.0456	0.9636
4	4:125266866:C:T	125266866	T	ADD	1536	0.2993	6.564	-12.57	13.16	0.0456	0.9636
6	6:8865954:A:G	8865954	G	ADD	1536	0.2962	6.483	-12.41	13	0.04569	0.9636
6	6:31314921:A:G	31314921	A	ADD	1536	-0.2674	5.852	-11.74	11.2	-0.04569	0.9636
6	6:31315053:T:C	31315053	T	ADD	1536	-0.2674	5.852	-11.74	11.2	-0.04569	0.9636
6	6:110766308:T:C	110766308	C	ADD	1536	-0.1948	4.265	-8.554	8.164	-0.04568	0.9636
7	7:12896950:C:T	12896950	T	ADD	1536	0.1943	4.261	-8.157	8.546	0.0456	0.9636
7	7:68263720:G:T	68263720	T	ADD	1536	0.3233	7.078	-13.55	14.2	0.04567	0.9636
7	7:68264928:G:A	68264928	A	ADD	1536	0.3233	7.078	-13.55	14.2	0.04567	0.9636
8	8:10277982:G:A	10277982	A	ADD	1536	0.2437	5.335	-10.21	10.7	0.04567	0.9636
9	9:10046086:A:G	10046086	G	ADD	1536	-0.2242	4.909	-9.845	9.397	-0.04568	0.9636
9	9:127566378:A:G	127566378	A	ADD	1536	0.3253	7.122	-13.63	14.28	0.04568	0.9636
10	10:45181334:C:T	45181334	T	ADD	1536	-0.2353	5.155	-10.34	9.868	-0.04564	0.9636
10	10:45182957:G:A	45182957	A	ADD	1536	-0.2353	5.155	-10.34	9.868	-0.04564	0.9636
11	11:12355168:C:A	12355168	A	ADD	1536	0.3424	7.5	-14.36	15.04	0.04565	0.9636
11	11:23525990:T:A	23525990	A	ADD	1536	0.2019	4.42	-8.461	8.865	0.04568	0.9636
11	11:23526489:G:T	23526489	T	ADD	1536	0.2019	4.42	-8.461	8.865	0.04568	0.9636
11	11:34600907:A:G	34600907	G	ADD	1536	-0.428	9.372	-18.8	17.94	-0.04567	0.9636
11	11:61483324:G:C	61483324	C	ADD	1536	-0.2082	4.564	-9.154	8.738	-0.04562	0.9636
11	11:76304962:A:C	76304962	C	ADD	1536	-0.2042	4.478	-8.98	8.572	-0.04561	0.9636
11	11:76305852:A:C	76305852	C	ADD	1536	-0.2042	4.478	-8.98	8.572	-0.04561	0.9636
11	11:76306437:C:G	76306437	G	ADD	1536	-0.2042	4.478	-8.98	8.572	-0.04561	0.9636
11	11:115139851:G:A	115139851	A	ADD	1536	-0.2088	4.579	-9.183	8.766	-0.04561	0.9636
12	12:78228751:A:T	78228751	A	ADD	1536	0.2052	4.496	-8.606	9.016	0.04564	0.9636
12	12:78229636:G:A	78229636	G	ADD	1536	0.2052	4.496	-8.606	9.016	0.04564	0.9636
12	12:105671907:T:G	105671907	G	ADD	1536	-0.1957	4.29	-8.605	8.213	-0.04562	0.9636
13	13:78800528:A:G	78800528	G	ADD	1536	-0.1908	4.181	-8.386	8.004	-0.04564	0.9636
13	13:78801045:G:A	78801045	A	ADD	1536	-0.1908	4.181	-8.386	8.004	-0.04564	0.9636
13	13:78801987:G:A	78801987	A	ADD	1536	-0.1908	4.181	-8.386	8.004	-0.04564	0.9636
13	13:78802402:A:G	78802402	G	ADD	1536	-0.1908	4.181	-8.386	8.004	-0.04564	0.9636
14	14:33811253:C:G	33811253	G	ADD	1536	-0.2014	4.413	-8.851	8.448	-0.04563	0.9636
14	14:58513942:A:G	58513942	G	ADD	1536	-0.2642	5.784	-11.6	11.07	-0.04567	0.9636
14	14:59201080:A:G	59201080	G	ADD	1536	-0.2807	6.158	-12.35	11.79	-0.04558	0.9636
14	14:59540813:G:A	59540813	A	ADD	1536	-0.4121	9.038	-18.13	17.3	-0.0456	0.9636
14	14:81882643:G:A	81882643	A	ADD	1536	0.2133	4.669	-8.937	9.364	0.04568	0.9636
14	14:87810172:A:G	87810172	G	ADD	1536	-0.2344	5.133	-10.3	9.827	-0.04566	0.9636
14	14:87813714:G:A	87813714	A	ADD	1536	-0.2344	5.133	-10.3	9.827	-0.04566	0.9636
14	14:87832641:G:A	87832641	A	ADD	1536	-0.2344	5.133	-10.3	9.827	-0.04566	0.9636
14	14:87841807:C:A	87841807	A	ADD	1536	-0.2344	5.133	-10.3	9.827	-0.04566	0.9636
15	15:39982927:C:A	39982927	A	ADD	1536	0.2465	5.396	-10.33	10.82	0.04568	0.9636
15	15:39982973:C:T	39982973	T	ADD	1536	0.2465	5.396	-10.33	10.82	0.04568	0.9636
15	15:53329302:T:G	53329302	G	ADD	1536	0.2003	4.382	-8.389	8.789	0.0457	0.9636
15	15:53332308:C:T	53332308	T	ADD	1536	0.2003	4.382	-8.389	8.789	0.0457	0.9636
15	15:100851174:G:A	100851174	A	ADD	1536	-0.1958	4.288	-8.601	8.209	-0.04566	0.9636
16	16:16140041:G:C	16140041	C	ADD	1536	0.3108	6.805	-13.03	13.65	0.04566	0.9636
18	18:13843066:T:C	13843066	T	ADD	1536	0.2406	5.273	-10.09	10.57	0.04564	0.9636
18	18:66935281:G:A	66935281	A	ADD	1536	0.228	4.999	-9.571	10.03	0.04561	0.9636
18	18:66936929:G:A	66936929	A	ADD	1536	0.228	4.999	-9.571	10.03	0.04561	0.9636
18	18:66938191:A:G	66938191	G	ADD	1536	0.228	4.999	-9.571	10.03	0.04561	0.9636
20	20:9454586:C:T	9454586	T	ADD	1536	0.2038	4.461	-8.54	8.948	0.04567	0.9636
20	20:9454842:C:T	9454842	T	ADD	1536	0.2038	4.461	-8.54	8.948	0.04567	0.9636
20	20:9455091:G:A	9455091	A	ADD	1536	0.2038	4.461	-8.54	8.948	0.04567	0.9636
20	20:9455591:T:C	9455591	C	ADD	1536	0.2038	4.461	-8.54	8.948	0.04567	0.9636
20	20:9459927:A:G	9459927	G	ADD	1536	0.2038	4.461	-8.54	8.948	0.04567	0.9636
22	22:50314573:C:T	50314573	T	ADD	1536	-0.3219	7.061	-14.16	13.52	-0.04559	0.9636
1	1:59396262:C:A	59396262	A	ADD	1536	0.1989	4.363	-8.353	8.751	0.04558	0.9637
1	1:77044621:A:T	77044621	T	ADD	1536	-0.2362	5.191	-10.41	9.938	-0.04551	0.9637
1	1:97622785:C:A	97622785	A	ADD	1536	-0.2235	4.915	-9.857	9.41	-0.04547	0.9637
1	1:233902788:T:G	233902788	G	ADD	1536	-0.2033	4.471	-8.966	8.56	-0.04546	0.9637
2	2:137298750:C:T	137298750	T	ADD	1536	-0.374	8.226	-16.5	15.75	-0.04546	0.9637
2	2:137302755:C:T	137302755	T	ADD	1536	-0.374	8.226	-16.5	15.75	-0.04546	0.9637
3	3:20090713:A:G	20090713	G	ADD	1536	0.193	4.246	-8.128	8.514	0.04547	0.9637
3	3:146242920:C:T	146242920	T	ADD	1536	0.2628	5.773	-11.05	11.58	0.04553	0.9637
3	3:146243369:G:T	146243369	T	ADD	1536	0.2628	5.773	-11.05	11.58	0.04553	0.9637
3	3:146243664:T:C	146243664	C	ADD	1536	0.2628	5.773	-11.05	11.58	0.04553	0.9637
3	3:146243766:C:T	146243766	T	ADD	1536	0.2628	5.773	-11.05	11.58	0.04553	0.9637
3	3:183325276:G:A	183325276	A	ADD	1536	-0.2028	4.45	-8.925	8.52	-0.04556	0.9637
3	3:190999702:C:T	190999702	C	ADD	1536	-0.1901	4.181	-8.384	8.004	-0.04548	0.9637
3	3:191001294:T:C	191001294	T	ADD	1536	-0.1901	4.181	-8.384	8.004	-0.04548	0.9637
3	3:191001852:A:G	191001852	A	ADD	1536	-0.1901	4.181	-8.384	8.004	-0.04548	0.9637
3	3:191002375:A:G	191002375	A	ADD	1536	-0.1901	4.181	-8.384	8.004	-0.04548	0.9637
3	3:191002570:A:G	191002570	A	ADD	1536	-0.1901	4.181	-8.384	8.004	-0.04548	0.9637
3	3:191002736:T:C	191002736	T	ADD	1536	-0.1901	4.181	-8.384	8.004	-0.04548	0.9637
3	3:191003141:G:A	191003141	G	ADD	1536	-0.1901	4.181	-8.384	8.004	-0.04548	0.9637
3	3:191003402:C:G	191003402	C	ADD	1536	-0.1901	4.181	-8.384	8.004	-0.04548	0.9637
3	3:191003605:T:C	191003605	T	ADD	1536	-0.1901	4.181	-8.384	8.004	-0.04548	0.9637
3	3:191003630:G:C	191003630	G	ADD	1536	-0.1901	4.181	-8.384	8.004	-0.04548	0.9637
3	3:191003799:C:T	191003799	C	ADD	1536	-0.1901	4.181	-8.384	8.004	-0.04548	0.9637
3	3:191004479:T:C	191004479	T	ADD	1536	-0.1901	4.181	-8.384	8.004	-0.04548	0.9637
3	3:191004516:G:T	191004516	G	ADD	1536	-0.1901	4.181	-8.384	8.004	-0.04548	0.9637
3	3:191004741:A:G	191004741	A	ADD	1536	-0.1901	4.181	-8.384	8.004	-0.04548	0.9637
3	3:191005230:G:A	191005230	G	ADD	1536	-0.1901	4.181	-8.384	8.004	-0.04548	0.9637
3	3:191005396:G:A	191005396	G	ADD	1536	-0.1901	4.181	-8.384	8.004	-0.04548	0.9637
3	3:191005613:A:G	191005613	A	ADD	1536	-0.1901	4.181	-8.384	8.004	-0.04548	0.9637
3	3:191005695:A:G	191005695	A	ADD	1536	-0.1901	4.181	-8.384	8.004	-0.04548	0.9637
3	3:191006224:C:A	191006224	C	ADD	1536	-0.1901	4.181	-8.384	8.004	-0.04548	0.9637
3	3:191006540:A:G	191006540	A	ADD	1536	-0.1901	4.181	-8.384	8.004	-0.04548	0.9637
4	4:15874554:A:C	15874554	A	ADD	1536	0.1888	4.149	-7.944	8.321	0.04549	0.9637
4	4:122509940:G:A	122509940	A	ADD	1536	0.1972	4.33	-8.289	8.684	0.04555	0.9637
4	4:162104063:G:A	162104063	A	ADD	1536	-0.3592	7.893	-15.83	15.11	-0.04551	0.9637
4	4:162115247:G:A	162115247	A	ADD	1536	-0.3592	7.893	-15.83	15.11	-0.04551	0.9637
4	4:162117021:A:T	162117021	T	ADD	1536	-0.3592	7.893	-15.83	15.11	-0.04551	0.9637
4	4:162126769:G:C	162126769	C	ADD	1536	-0.3592	7.893	-15.83	15.11	-0.04551	0.9637
4	4:162133079:C:T	162133079	T	ADD	1536	-0.3592	7.893	-15.83	15.11	-0.04551	0.9637
5	5:142464701:C:A	142464701	A	ADD	1536	-0.2181	4.792	-9.609	9.173	-0.04551	0.9637
6	6:2796591:A:G	2796591	A	ADD	1536	0.2251	4.95	-9.477	9.928	0.04546	0.9637
6	6:11084554:G:C	11084554	G	ADD	1536	-0.3377	7.414	-14.87	14.19	-0.04556	0.9637
6	6:69727053:A:G	69727053	G	ADD	1536	-0.3336	7.33	-14.7	14.03	-0.04551	0.9637
6	6:166654968:C:T	166654968	C	ADD	1536	0.1959	4.303	-8.238	8.63	0.04553	0.9637
7	7:53028818:G:T	53028818	T	ADD	1536	-0.1908	4.192	-8.408	8.026	-0.04551	0.9637
7	7:98252619:C:T	98252619	T	ADD	1536	-0.2832	6.223	-12.48	11.91	-0.04551	0.9637
8	8:2078082:C:T	2078082	T	ADD	1536	-0.247	5.423	-10.88	10.38	-0.04554	0.9637
8	8:143902671:A:G	143902671	A	ADD	1536	0.1902	4.175	-7.992	8.372	0.04556	0.9637
10	10:64232338:G:A	64232338	A	ADD	1536	0.2394	5.255	-10.06	10.54	0.04555	0.9637
10	10:64232823:C:G	64232823	G	ADD	1536	0.2394	5.255	-10.06	10.54	0.04555	0.9637
10	10:64233659:G:T	64233659	T	ADD	1536	0.2394	5.255	-10.06	10.54	0.04555	0.9637
10	10:64235033:T:C	64235033	C	ADD	1536	0.2394	5.255	-10.06	10.54	0.04555	0.9637
10	10:64235199:T:A	64235199	A	ADD	1536	0.2394	5.255	-10.06	10.54	0.04555	0.9637
10	10:113685690:T:G	113685690	G	ADD	1536	0.2821	6.202	-11.87	12.44	0.04548	0.9637
10	10:120914053:G:T	120914053	T	ADD	1536	0.2204	4.835	-9.256	9.697	0.04558	0.9637
11	11:24383954:T:C	24383954	C	ADD	1536	0.1939	4.263	-8.161	8.549	0.04548	0.9637
12	12:1655618:A:G	1655618	G	ADD	1536	-0.3406	7.481	-15	14.32	-0.04553	0.9637
12	12:104289113:G:A	104289113	G	ADD	1536	-0.1933	4.25	-8.523	8.137	-0.04547	0.9637
12	12:104289116:G:A	104289116	G	ADD	1536	-0.1933	4.25	-8.523	8.137	-0.04547	0.9637
12	12:114579563:T:C	114579563	C	ADD	1536	0.3594	7.896	-15.12	15.84	0.04552	0.9637
13	13:50799672:C:G	50799672	G	ADD	1536	0.3922	8.617	-16.5	17.28	0.04552	0.9637
13	13:50806640:A:G	50806640	G	ADD	1536	0.3922	8.617	-16.5	17.28	0.04552	0.9637
13	13:93902537:C:A	93902537	A	ADD	1536	-0.3316	7.288	-14.62	13.95	-0.0455	0.9637
14	14:29999695:C:A	29999695	C	ADD	1536	-0.2973	6.529	-13.09	12.5	-0.04554	0.9637
15	15:29276745:T:C	29276745	C	ADD	1536	0.2172	4.773	-9.139	9.573	0.04549	0.9637
15	15:53230821:G:A	53230821	A	ADD	1536	0.2428	5.342	-10.23	10.71	0.04546	0.9637
15	15:53233440:C:G	53233440	G	ADD	1536	0.2428	5.342	-10.23	10.71	0.04546	0.9637
15	15:92559066:A:G	92559066	G	ADD	1536	0.194	4.263	-8.161	8.549	0.04551	0.9637
16	16:75728368:A:G	75728368	A	ADD	1536	0.2096	4.604	-8.815	9.234	0.04552	0.9637
16	16:75729424:G:A	75729424	G	ADD	1536	0.2096	4.604	-8.815	9.234	0.04552	0.9637
18	18:57897702:A:G	57897702	G	ADD	1536	0.2445	5.37	-10.28	10.77	0.04554	0.9637
18	18:57897803:T:C	57897803	C	ADD	1536	0.2445	5.37	-10.28	10.77	0.04554	0.9637
18	18:71964278:C:T	71964278	T	ADD	1536	0.2273	5	-9.572	10.03	0.04546	0.9637
20	20:6657713:A:G	6657713	G	ADD	1536	-0.2186	4.796	-9.619	9.182	-0.04557	0.9637
20	20:16740702:G:A	16740702	G	ADD	1536	0.2085	4.586	-8.78	9.197	0.04546	0.9637
20	20:38435425:G:A	38435425	A	ADD	1536	-0.238	5.224	-10.48	10	-0.04556	0.9637
21	21:41294219:C:G	41294219	G	ADD	1536	0.2255	4.954	-9.484	9.935	0.04553	0.9637
22	22:24187115:G:A	24187115	A	ADD	1536	0.2263	4.977	-9.528	9.98	0.04547	0.9637
22	22:24187123:A:G	24187123	G	ADD	1536	0.2263	4.977	-9.528	9.98	0.04547	0.9637
1	1:65805554:T:C	65805554	T	ADD	1536	-0.2476	5.452	-10.93	10.44	-0.04542	0.9638
1	1:65805962:G:C	65805962	G	ADD	1536	-0.2476	5.452	-10.93	10.44	-0.04542	0.9638
1	1:105374759:A:G	105374759	G	ADD	1536	0.249	5.48	-10.49	10.99	0.04544	0.9638
1	1:162539933:C:T	162539933	T	ADD	1536	-0.2463	5.426	-10.88	10.39	-0.0454	0.9638
1	1:171061387:G:A	171061387	A	ADD	1536	-0.2535	5.581	-11.19	10.68	-0.04542	0.9638
1	1:171063590:C:T	171063590	T	ADD	1536	-0.2535	5.581	-11.19	10.68	-0.04542	0.9638
1	1:171063686:A:G	171063686	G	ADD	1536	-0.2535	5.581	-11.19	10.68	-0.04542	0.9638
1	1:171063793:G:A	171063793	A	ADD	1536	-0.2535	5.581	-11.19	10.68	-0.04542	0.9638
2	2:103288545:G:T	103288545	G	ADD	1536	0.1933	4.261	-8.159	8.545	0.04536	0.9638
2	2:103289542:G:A	103289542	G	ADD	1536	0.1933	4.261	-8.159	8.545	0.04536	0.9638
2	2:168802437:T:C	168802437	C	ADD	1536	-0.2027	4.467	-8.957	8.551	-0.04539	0.9638
3	3:117441231:A:G	117441231	A	ADD	1536	0.2826	6.219	-11.91	12.47	0.04545	0.9638
3	3:175171066:G:A	175171066	G	ADD	1536	-0.2205	4.855	-9.736	9.295	-0.04541	0.9638
3	3:182207825:A:G	182207825	A	ADD	1536	0.2804	6.174	-11.82	12.38	0.04542	0.9638
4	4:8834123:A:G	8834123	G	ADD	1536	-0.3999	8.806	-17.66	16.86	-0.04542	0.9638
4	4:8836399:G:A	8836399	A	ADD	1536	-0.3999	8.806	-17.66	16.86	-0.04542	0.9638
5	5:36252952:C:T	36252952	T	ADD	1536	-0.2104	4.635	-9.296	8.875	-0.0454	0.9638
5	5:74212755:A:G	74212755	G	ADD	1536	0.2478	5.463	-10.46	10.95	0.04536	0.9638
6	6:24066519:C:T	24066519	T	ADD	1536	0.2106	4.645	-8.893	9.315	0.04535	0.9638
6	6:67001156:T:A	67001156	A	ADD	1536	0.2268	4.993	-9.56	10.01	0.04541	0.9638
6	6:69690351:C:A	69690351	A	ADD	1536	-0.3921	8.64	-17.33	16.54	-0.04538	0.9638
6	6:76094621:G:C	76094621	C	ADD	1536	-0.2788	6.146	-12.33	11.77	-0.04536	0.9638
6	6:132994661:T:G	132994661	G	ADD	1536	-0.3205	7.052	-14.14	13.5	-0.04545	0.9638
6	6:132995129:A:G	132995129	G	ADD	1536	-0.3205	7.052	-14.14	13.5	-0.04545	0.9638
6	6:132995390:G:A	132995390	A	ADD	1536	-0.3205	7.052	-14.14	13.5	-0.04545	0.9638
6	6:132999976:A:C	132999976	C	ADD	1536	-0.3205	7.052	-14.14	13.5	-0.04545	0.9638
6	6:133000516:G:C	133000516	C	ADD	1536	-0.3205	7.052	-14.14	13.5	-0.04545	0.9638
6	6:133000750:C:A	133000750	A	ADD	1536	-0.3205	7.052	-14.14	13.5	-0.04545	0.9638
6	6:133001279:T:C	133001279	C	ADD	1536	-0.3205	7.052	-14.14	13.5	-0.04545	0.9638
6	6:133001776:C:T	133001776	T	ADD	1536	-0.3205	7.052	-14.14	13.5	-0.04545	0.9638
6	6:133001842:C:T	133001842	T	ADD	1536	-0.3205	7.052	-14.14	13.5	-0.04545	0.9638
6	6:133002068:G:A	133002068	A	ADD	1536	-0.3205	7.052	-14.14	13.5	-0.04545	0.9638
7	7:1141528:T:C	1141528	C	ADD	1536	-0.1917	4.226	-8.475	8.091	-0.04536	0.9638
7	7:1945983:A:G	1945983	G	ADD	1536	0.3267	7.199	-13.78	14.44	0.04539	0.9638
7	7:3571289:G:A	3571289	A	ADD	1536	-0.1974	4.345	-8.713	8.318	-0.04543	0.9638
7	7:3571616:A:G	3571616	G	ADD	1536	-0.1974	4.345	-8.713	8.318	-0.04543	0.9638
7	7:3571762:A:G	3571762	G	ADD	1536	-0.1974	4.345	-8.713	8.318	-0.04543	0.9638
7	7:3571955:A:G	3571955	G	ADD	1536	-0.1974	4.345	-8.713	8.318	-0.04543	0.9638
7	7:3571961:T:C	3571961	C	ADD	1536	-0.1974	4.345	-8.713	8.318	-0.04543	0.9638
7	7:3572966:T:C	3572966	C	ADD	1536	-0.1974	4.345	-8.713	8.318	-0.04543	0.9638
7	7:3573206:A:G	3573206	G	ADD	1536	-0.1974	4.345	-8.713	8.318	-0.04543	0.9638
7	7:77017442:T:C	77017442	C	ADD	1536	-0.1895	4.181	-8.384	8.005	-0.04533	0.9638
7	7:114659348:G:C	114659348	C	ADD	1536	0.2151	4.735	-9.066	9.496	0.04543	0.9638
7	7:114663499:G:A	114663499	A	ADD	1536	0.2151	4.735	-9.066	9.496	0.04543	0.9638
7	7:114664151:C:G	114664151	G	ADD	1536	0.2151	4.735	-9.066	9.496	0.04543	0.9638
7	7:114665305:C:A	114665305	A	ADD	1536	0.2151	4.735	-9.066	9.496	0.04543	0.9638
7	7:114667022:G:T	114667022	T	ADD	1536	0.2151	4.735	-9.066	9.496	0.04543	0.9638
7	7:114667610:G:A	114667610	A	ADD	1536	0.2151	4.735	-9.066	9.496	0.04543	0.9638
7	7:114668699:G:A	114668699	A	ADD	1536	0.2151	4.735	-9.066	9.496	0.04543	0.9638
8	8:33418343:G:A	33418343	A	ADD	1536	0.2593	5.719	-10.95	11.47	0.04534	0.9638
8	8:33419218:G:A	33419218	A	ADD	1536	0.2593	5.719	-10.95	11.47	0.04534	0.9638
8	8:33419701:C:G	33419701	G	ADD	1536	0.2593	5.719	-10.95	11.47	0.04534	0.9638
8	8:34308440:C:G	34308440	G	ADD	1536	-0.1944	4.285	-8.593	8.204	-0.04537	0.9638
8	8:34316586:G:C	34316586	C	ADD	1536	-0.1944	4.285	-8.593	8.204	-0.04537	0.9638
8	8:34321155:A:G	34321155	G	ADD	1536	-0.1944	4.285	-8.593	8.204	-0.04537	0.9638
8	8:34321157:A:G	34321157	G	ADD	1536	-0.1944	4.285	-8.593	8.204	-0.04537	0.9638
8	8:34324240:A:G	34324240	G	ADD	1536	-0.1944	4.285	-8.593	8.204	-0.04537	0.9638
9	9:105877352:C:T	105877352	T	ADD	1536	-0.1935	4.26	-8.544	8.157	-0.04543	0.9638
10	10:55825695:G:T	55825695	T	ADD	1536	0.2208	4.864	-9.313	9.755	0.04539	0.9638
10	10:112796424:A:G	112796424	G	ADD	1536	-0.4034	8.887	-17.82	17.01	-0.0454	0.9638
10	10:112798033:A:G	112798033	G	ADD	1536	-0.4034	8.887	-17.82	17.01	-0.0454	0.9638
10	10:112798868:A:T	112798868	T	ADD	1536	-0.4034	8.887	-17.82	17.01	-0.0454	0.9638
10	10:112803274:G:C	112803274	C	ADD	1536	-0.4034	8.887	-17.82	17.01	-0.0454	0.9638
10	10:113967650:A:G	113967650	G	ADD	1536	-0.2135	4.708	-9.441	9.014	-0.04534	0.9638
11	11:88347228:G:A	88347228	A	ADD	1536	-0.3798	8.375	-16.79	16.04	-0.04535	0.9638
11	11:88347411:T:G	88347411	G	ADD	1536	-0.3798	8.375	-16.79	16.04	-0.04535	0.9638
11	11:124588798:T:A	124588798	A	ADD	1536	-0.2331	5.136	-10.3	9.832	-0.04538	0.9638
12	12:20339753:G:A	20339753	A	ADD	1536	0.3802	8.377	-16.04	16.8	0.04539	0.9638
12	12:23645757:T:A	23645757	A	ADD	1536	0.2407	5.3	-10.15	10.63	0.04541	0.9638
12	12:75320510:G:A	75320510	A	ADD	1536	-0.2133	4.702	-9.429	9.002	-0.04537	0.9638
12	12:75323541:A:T	75323541	T	ADD	1536	-0.2133	4.702	-9.429	9.002	-0.04537	0.9638
12	12:75331977:C:T	75331977	T	ADD	1536	-0.2133	4.702	-9.429	9.002	-0.04537	0.9638
12	12:75336992:C:A	75336992	A	ADD	1536	-0.2133	4.702	-9.429	9.002	-0.04537	0.9638
12	12:75342050:A:C	75342050	C	ADD	1536	-0.2133	4.702	-9.429	9.002	-0.04537	0.9638
12	12:75342893:A:G	75342893	G	ADD	1536	-0.2133	4.702	-9.429	9.002	-0.04537	0.9638
12	12:85957254:G:A	85957254	A	ADD	1536	-0.2674	5.885	-11.8	11.27	-0.04543	0.9638
12	12:85965740:T:A	85965740	A	ADD	1536	-0.2674	5.885	-11.8	11.27	-0.04543	0.9638
12	12:85966225:T:G	85966225	G	ADD	1536	-0.2674	5.885	-11.8	11.27	-0.04543	0.9638
12	12:85967995:T:A	85967995	A	ADD	1536	-0.2674	5.885	-11.8	11.27	-0.04543	0.9638
12	12:85969012:C:T	85969012	T	ADD	1536	-0.2674	5.885	-11.8	11.27	-0.04543	0.9638
12	12:85969584:A:C	85969584	C	ADD	1536	-0.2674	5.885	-11.8	11.27	-0.04543	0.9638
12	12:85972039:C:A	85972039	A	ADD	1536	-0.2674	5.885	-11.8	11.27	-0.04543	0.9638
12	12:85972293:G:A	85972293	A	ADD	1536	-0.2674	5.885	-11.8	11.27	-0.04543	0.9638
12	12:85972642:A:G	85972642	G	ADD	1536	-0.2674	5.885	-11.8	11.27	-0.04543	0.9638
12	12:85973023:C:A	85973023	A	ADD	1536	-0.2674	5.885	-11.8	11.27	-0.04543	0.9638
12	12:85974931:T:C	85974931	C	ADD	1536	-0.2674	5.885	-11.8	11.27	-0.04543	0.9638
12	12:85975126:A:T	85975126	T	ADD	1536	-0.2674	5.885	-11.8	11.27	-0.04543	0.9638
12	12:85975659:C:G	85975659	G	ADD	1536	-0.2674	5.885	-11.8	11.27	-0.04543	0.9638
12	12:85975958:C:T	85975958	T	ADD	1536	-0.2674	5.885	-11.8	11.27	-0.04543	0.9638
12	12:85977186:A:G	85977186	G	ADD	1536	-0.2674	5.885	-11.8	11.27	-0.04543	0.9638
12	12:85977440:A:G	85977440	G	ADD	1536	-0.2674	5.885	-11.8	11.27	-0.04543	0.9638
12	12:85977760:G:A	85977760	A	ADD	1536	-0.2674	5.885	-11.8	11.27	-0.04543	0.9638
12	12:85979358:T:C	85979358	C	ADD	1536	-0.2674	5.885	-11.8	11.27	-0.04543	0.9638
12	12:85979713:T:C	85979713	C	ADD	1536	-0.2674	5.885	-11.8	11.27	-0.04543	0.9638
12	12:85980759:G:C	85980759	C	ADD	1536	-0.2674	5.885	-11.8	11.27	-0.04543	0.9638
12	12:85981357:A:G	85981357	G	ADD	1536	-0.2674	5.885	-11.8	11.27	-0.04543	0.9638
12	12:85983562:A:C	85983562	C	ADD	1536	-0.2674	5.885	-11.8	11.27	-0.04543	0.9638
13	13:36204816:A:G	36204816	G	ADD	1536	-0.3474	7.648	-15.34	14.64	-0.04542	0.9638
13	13:79730864:G:A	79730864	G	ADD	1536	0.1947	4.291	-8.215	8.604	0.04538	0.9638
13	13:102346517:C:T	102346517	T	ADD	1536	0.3359	7.403	-14.17	14.85	0.04537	0.9638
14	14:33771093:A:G	33771093	G	ADD	1536	0.2546	5.604	-10.73	11.24	0.04543	0.9638
14	14:46558653:A:G	46558653	G	ADD	1536	0.3433	7.565	-14.48	15.17	0.04538	0.9638
14	14:98973418:A:G	98973418	G	ADD	1536	0.2804	6.172	-11.82	12.38	0.04543	0.9638
14	14:98979247:G:A	98979247	A	ADD	1536	0.2804	6.172	-11.82	12.38	0.04543	0.9638
14	14:98979868:A:G	98979868	G	ADD	1536	0.2804	6.172	-11.82	12.38	0.04543	0.9638
14	14:98981309:A:T	98981309	T	ADD	1536	0.2804	6.172	-11.82	12.38	0.04543	0.9638
15	15:66882163:C:A	66882163	C	ADD	1536	0.1902	4.188	-8.017	8.398	0.04542	0.9638
17	17:12205234:G:A	12205234	A	ADD	1536	0.2101	4.632	-8.868	9.288	0.04537	0.9638
19	19:52927603:A:G	52927603	G	ADD	1536	-0.1972	4.342	-8.708	8.313	-0.0454	0.9638
19	19:52929255:C:A	52929255	A	ADD	1536	-0.1972	4.342	-8.708	8.313	-0.0454	0.9638
21	21:22669948:C:T	22669948	T	ADD	1536	0.275	6.065	-11.61	12.16	0.04534	0.9638
21	21:22686268:A:G	22686268	G	ADD	1536	-0.2541	5.603	-11.24	10.73	-0.04536	0.9638
21	21:22689344:G:A	22689344	A	ADD	1536	-0.2541	5.603	-11.24	10.73	-0.04536	0.9638
21	21:22693952:T:G	22693952	G	ADD	1536	-0.2541	5.603	-11.24	10.73	-0.04536	0.9638
21	21:22697940:A:C	22697940	C	ADD	1536	-0.2541	5.603	-11.24	10.73	-0.04536	0.9638
21	21:22698095:T:C	22698095	C	ADD	1536	-0.2541	5.603	-11.24	10.73	-0.04536	0.9638
1	1:62247684:G:A	62247684	A	ADD	1536	0.3297	7.29	-13.96	14.62	0.04523	0.9639
1	1:62249296:G:T	62249296	T	ADD	1536	0.3297	7.29	-13.96	14.62	0.04523	0.9639
1	1:62250009:C:T	62250009	T	ADD	1536	0.3297	7.29	-13.96	14.62	0.04523	0.9639
1	1:62253962:C:T	62253962	T	ADD	1536	0.3297	7.29	-13.96	14.62	0.04523	0.9639
1	1:64109264:T:C	64109264	C	ADD	1536	0.2323	5.131	-9.823	10.29	0.04528	0.9639
1	1:201327436:C:G	201327436	G	ADD	1536	-0.3931	8.676	-17.4	16.61	-0.04531	0.9639
1	1:201330129:T:C	201330129	C	ADD	1536	-0.3931	8.676	-17.4	16.61	-0.04531	0.9639
1	1:216043467:A:G	216043467	G	ADD	1536	0.2865	6.336	-12.13	12.7	0.04523	0.9639
1	1:216045229:A:G	216045229	G	ADD	1536	0.2865	6.336	-12.13	12.7	0.04523	0.9639
1	1:216047319:T:G	216047319	G	ADD	1536	0.2865	6.336	-12.13	12.7	0.04523	0.9639
2	2:51335032:T:C	51335032	C	ADD	1536	0.2248	4.961	-9.498	9.948	0.04531	0.9639
2	2:76890631:A:G	76890631	G	ADD	1536	0.2264	4.997	-9.567	10.02	0.04531	0.9639
2	2:111747449:C:T	111747449	T	ADD	1536	0.2147	4.737	-9.07	9.499	0.04533	0.9639
2	2:111748471:G:A	111748471	A	ADD	1536	0.2147	4.737	-9.07	9.499	0.04533	0.9639
2	2:111750743:C:T	111750743	T	ADD	1536	0.2147	4.737	-9.07	9.499	0.04533	0.9639
2	2:172423811:A:G	172423811	G	ADD	1536	-0.2968	6.555	-13.14	12.55	-0.04528	0.9639
3	3:19975909:C:T	19975909	T	ADD	1536	-0.2478	5.471	-10.97	10.48	-0.04529	0.9639
3	3:40034892:G:T	40034892	T	ADD	1536	0.2345	5.181	-9.92	10.39	0.04527	0.9639
3	3:40042967:T:C	40042967	C	ADD	1536	0.2345	5.181	-9.92	10.39	0.04527	0.9639
3	3:51227438:C:T	51227438	T	ADD	1536	-0.2029	4.48	-8.984	8.578	-0.0453	0.9639
3	3:51236617:G:A	51236617	A	ADD	1536	-0.2029	4.48	-8.984	8.578	-0.0453	0.9639
3	3:51237015:G:C	51237015	C	ADD	1536	-0.2029	4.48	-8.984	8.578	-0.0453	0.9639
3	3:51248710:A:G	51248710	G	ADD	1536	-0.2029	4.48	-8.984	8.578	-0.0453	0.9639
3	3:51259454:T:A	51259454	A	ADD	1536	-0.2029	4.48	-8.984	8.578	-0.0453	0.9639
3	3:51264022:C:T	51264022	T	ADD	1536	-0.2029	4.48	-8.984	8.578	-0.0453	0.9639
3	3:51267937:G:T	51267937	T	ADD	1536	-0.2029	4.48	-8.984	8.578	-0.0453	0.9639
3	3:51275257:G:T	51275257	T	ADD	1536	-0.2029	4.48	-8.984	8.578	-0.0453	0.9639
3	3:51280365:A:G	51280365	G	ADD	1536	-0.2029	4.48	-8.984	8.578	-0.0453	0.9639
3	3:51285796:G:A	51285796	A	ADD	1536	-0.2029	4.48	-8.984	8.578	-0.0453	0.9639
3	3:51286169:A:G	51286169	G	ADD	1536	-0.2029	4.48	-8.984	8.578	-0.0453	0.9639
3	3:51290274:A:G	51290274	G	ADD	1536	-0.2029	4.48	-8.984	8.578	-0.0453	0.9639
3	3:51294622:G:C	51294622	C	ADD	1536	-0.2029	4.48	-8.984	8.578	-0.0453	0.9639
3	3:51299087:C:A	51299087	A	ADD	1536	-0.2029	4.48	-8.984	8.578	-0.0453	0.9639
3	3:51300910:A:G	51300910	G	ADD	1536	-0.2029	4.48	-8.984	8.578	-0.0453	0.9639
3	3:51301578:G:C	51301578	C	ADD	1536	-0.2029	4.48	-8.984	8.578	-0.0453	0.9639
3	3:51302245:G:A	51302245	A	ADD	1536	-0.2029	4.48	-8.984	8.578	-0.0453	0.9639
3	3:51302346:C:G	51302346	G	ADD	1536	-0.2029	4.48	-8.984	8.578	-0.0453	0.9639
3	3:51314194:C:T	51314194	T	ADD	1536	-0.2029	4.48	-8.984	8.578	-0.0453	0.9639
3	3:51320800:G:A	51320800	A	ADD	1536	-0.2029	4.48	-8.984	8.578	-0.0453	0.9639
3	3:54169479:C:T	54169479	T	ADD	1536	-0.2556	5.644	-11.32	10.81	-0.04529	0.9639
3	3:156231893:A:G	156231893	A	ADD	1536	0.1914	4.232	-8.103	8.486	0.04522	0.9639
3	3:174169100:C:T	174169100	T	ADD	1536	-0.1972	4.355	-8.733	8.339	-0.04527	0.9639
3	3:174171034:G:A	174171034	A	ADD	1536	-0.1972	4.355	-8.733	8.339	-0.04527	0.9639
3	3:174172219:A:T	174172219	T	ADD	1536	-0.1972	4.355	-8.733	8.339	-0.04527	0.9639
3	3:174174494:T:G	174174494	G	ADD	1536	-0.1972	4.355	-8.733	8.339	-0.04527	0.9639
3	3:174174644:C:A	174174644	A	ADD	1536	-0.1972	4.355	-8.733	8.339	-0.04527	0.9639
3	3:174177349:A:G	174177349	G	ADD	1536	-0.1972	4.355	-8.733	8.339	-0.04527	0.9639
3	3:174178759:C:T	174178759	T	ADD	1536	-0.1972	4.355	-8.733	8.339	-0.04527	0.9639
3	3:195576226:A:C	195576226	C	ADD	1536	0.3204	7.081	-13.56	14.2	0.04525	0.9639
4	4:4927648:A:C	4927648	C	ADD	1536	0.2382	5.268	-10.09	10.56	0.04523	0.9639
5	5:115705789:G:A	115705789	A	ADD	1536	-0.2894	6.401	-12.83	12.26	-0.04521	0.9639
6	6:38972283:G:C	38972283	C	ADD	1536	0.2099	4.639	-8.883	9.303	0.04525	0.9639
6	6:40784861:G:A	40784861	A	ADD	1536	-0.2497	5.51	-11.05	10.55	-0.04532	0.9639
6	6:90221171:A:G	90221171	G	ADD	1536	0.2161	4.778	-9.148	9.58	0.04522	0.9639
6	6:90227893:G:A	90227893	A	ADD	1536	0.2161	4.778	-9.148	9.58	0.04522	0.9639
6	6:90228498:A:G	90228498	G	ADD	1536	0.2161	4.778	-9.148	9.58	0.04522	0.9639
6	6:90233695:A:C	90233695	C	ADD	1536	0.2161	4.778	-9.148	9.58	0.04522	0.9639
6	6:169131335:C:T	169131335	T	ADD	1536	0.265	5.851	-11.2	11.73	0.04529	0.9639
6	6:169131582:C:T	169131582	T	ADD	1536	0.265	5.851	-11.2	11.73	0.04529	0.9639
6	6:169134162:G:A	169134162	A	ADD	1536	0.265	5.851	-11.2	11.73	0.04529	0.9639
6	6:169135663:T:C	169135663	C	ADD	1536	0.265	5.851	-11.2	11.73	0.04529	0.9639
7	7:1893373:C:T	1893373	T	ADD	1536	-0.346	7.642	-15.32	14.63	-0.04528	0.9639
7	7:16977505:A:G	16977505	G	ADD	1536	-0.216	4.768	-9.561	9.129	-0.0453	0.9639
7	7:51988299:A:G	51988299	G	ADD	1536	-0.2397	5.302	-10.63	10.15	-0.04522	0.9639
7	7:111439354:A:C	111439354	A	ADD	1536	0.1923	4.244	-8.126	8.511	0.0453	0.9639
8	8:66082639:A:G	66082639	G	ADD	1536	0.2407	5.323	-10.19	10.67	0.04522	0.9639
8	8:105968929:G:A	105968929	A	ADD	1536	-0.2568	5.674	-11.38	10.86	-0.04525	0.9639
8	8:120444301:G:A	120444301	A	ADD	1536	0.2715	5.999	-11.49	12.03	0.04526	0.9639
8	8:120444628:A:C	120444628	C	ADD	1536	0.2715	5.999	-11.49	12.03	0.04526	0.9639
8	8:120445542:C:G	120445542	G	ADD	1536	0.2715	5.999	-11.49	12.03	0.04526	0.9639
8	8:120446127:T:C	120446127	C	ADD	1536	0.2715	5.999	-11.49	12.03	0.04526	0.9639
8	8:120446349:T:A	120446349	A	ADD	1536	0.2715	5.999	-11.49	12.03	0.04526	0.9639
8	8:120449298:G:C	120449298	C	ADD	1536	0.2715	5.999	-11.49	12.03	0.04526	0.9639
8	8:120450013:G:C	120450013	C	ADD	1536	0.2715	5.999	-11.49	12.03	0.04526	0.9639
8	8:120450027:T:A	120450027	A	ADD	1536	0.2715	5.999	-11.49	12.03	0.04526	0.9639
8	8:120454085:A:G	120454085	G	ADD	1536	0.2715	5.999	-11.49	12.03	0.04526	0.9639
8	8:120454474:C:T	120454474	T	ADD	1536	0.2715	5.999	-11.49	12.03	0.04526	0.9639
8	8:120455319:A:G	120455319	G	ADD	1536	0.2715	5.999	-11.49	12.03	0.04526	0.9639
8	8:120456870:T:C	120456870	C	ADD	1536	0.2715	5.999	-11.49	12.03	0.04526	0.9639
8	8:120457102:C:T	120457102	T	ADD	1536	0.2715	5.999	-11.49	12.03	0.04526	0.9639
8	8:120458587:C:T	120458587	T	ADD	1536	0.2715	5.999	-11.49	12.03	0.04526	0.9639
8	8:120462259:T:A	120462259	A	ADD	1536	0.2715	5.999	-11.49	12.03	0.04526	0.9639
8	8:120463608:A:C	120463608	C	ADD	1536	0.2715	5.999	-11.49	12.03	0.04526	0.9639
9	9:105043157:T:G	105043157	G	ADD	1536	-0.2752	6.077	-12.19	11.64	-0.04528	0.9639
10	10:6072293:C:A	6072293	C	ADD	1536	0.2163	4.779	-9.151	9.584	0.04527	0.9639
10	10:28391508:C:T	28391508	T	ADD	1536	-0.3836	8.478	-17	16.23	-0.04525	0.9639
10	10:28393171:T:A	28393171	A	ADD	1536	-0.3836	8.478	-17	16.23	-0.04525	0.9639
10	10:28393568:A:G	28393568	G	ADD	1536	-0.3836	8.478	-17	16.23	-0.04525	0.9639
10	10:28393957:T:C	28393957	C	ADD	1536	-0.3836	8.478	-17	16.23	-0.04525	0.9639
11	11:1727612:A:G	1727612	G	ADD	1536	0.2668	5.885	-11.27	11.8	0.04533	0.9639
11	11:1727723:G:A	1727723	A	ADD	1536	0.2668	5.885	-11.27	11.8	0.04533	0.9639
11	11:6913127:A:G	6913127	G	ADD	1536	0.1936	4.272	-8.179	8.566	0.04531	0.9639
11	11:21061301:A:G	21061301	G	ADD	1536	-0.2079	4.587	-9.198	8.782	-0.04531	0.9639
11	11:127819123:A:G	127819123	G	ADD	1536	0.43	9.495	-18.18	19.04	0.04528	0.9639
11	11:127821619:G:T	127821619	T	ADD	1536	0.43	9.495	-18.18	19.04	0.04528	0.9639
11	11:127822985:A:G	127822985	G	ADD	1536	0.43	9.495	-18.18	19.04	0.04528	0.9639
11	11:127824938:T:C	127824938	C	ADD	1536	0.43	9.495	-18.18	19.04	0.04528	0.9639
11	11:127825079:A:G	127825079	G	ADD	1536	0.43	9.495	-18.18	19.04	0.04528	0.9639
11	11:127825944:A:T	127825944	T	ADD	1536	0.43	9.495	-18.18	19.04	0.04528	0.9639
11	11:127826796:A:G	127826796	G	ADD	1536	0.43	9.495	-18.18	19.04	0.04528	0.9639
11	11:127829617:T:A	127829617	A	ADD	1536	0.43	9.495	-18.18	19.04	0.04528	0.9639
11	11:127836026:A:G	127836026	G	ADD	1536	0.43	9.495	-18.18	19.04	0.04528	0.9639
11	11:127836118:T:C	127836118	C	ADD	1536	0.43	9.495	-18.18	19.04	0.04528	0.9639
11	11:127837582:C:A	127837582	A	ADD	1536	0.43	9.495	-18.18	19.04	0.04528	0.9639
11	11:127838203:G:A	127838203	A	ADD	1536	0.43	9.495	-18.18	19.04	0.04528	0.9639
11	11:127839302:G:A	127839302	A	ADD	1536	0.43	9.495	-18.18	19.04	0.04528	0.9639
11	11:127839321:T:C	127839321	C	ADD	1536	0.43	9.495	-18.18	19.04	0.04528	0.9639
11	11:127839589:G:T	127839589	T	ADD	1536	0.43	9.495	-18.18	19.04	0.04528	0.9639
11	11:127839910:C:T	127839910	T	ADD	1536	0.43	9.495	-18.18	19.04	0.04528	0.9639
11	11:127840351:T:C	127840351	C	ADD	1536	0.43	9.495	-18.18	19.04	0.04528	0.9639
11	11:127841778:G:A	127841778	A	ADD	1536	0.43	9.495	-18.18	19.04	0.04528	0.9639
11	11:127842106:A:G	127842106	G	ADD	1536	0.43	9.495	-18.18	19.04	0.04528	0.9639
11	11:127842259:C:A	127842259	A	ADD	1536	0.43	9.495	-18.18	19.04	0.04528	0.9639
11	11:127842751:A:G	127842751	G	ADD	1536	0.43	9.495	-18.18	19.04	0.04528	0.9639
11	11:127843086:A:G	127843086	G	ADD	1536	0.43	9.495	-18.18	19.04	0.04528	0.9639
11	11:127843571:A:T	127843571	T	ADD	1536	0.43	9.495	-18.18	19.04	0.04528	0.9639
11	11:127844875:G:A	127844875	A	ADD	1536	0.43	9.495	-18.18	19.04	0.04528	0.9639
11	11:127846700:G:C	127846700	C	ADD	1536	0.43	9.495	-18.18	19.04	0.04528	0.9639
11	11:127847622:T:C	127847622	C	ADD	1536	0.43	9.495	-18.18	19.04	0.04528	0.9639
11	11:127848336:G:A	127848336	A	ADD	1536	0.43	9.495	-18.18	19.04	0.04528	0.9639
11	11:127850014:A:G	127850014	G	ADD	1536	0.43	9.495	-18.18	19.04	0.04528	0.9639
11	11:127851485:C:T	127851485	T	ADD	1536	0.43	9.495	-18.18	19.04	0.04528	0.9639
11	11:127854388:T:C	127854388	C	ADD	1536	0.43	9.495	-18.18	19.04	0.04528	0.9639
11	11:127854538:G:A	127854538	A	ADD	1536	0.43	9.495	-18.18	19.04	0.04528	0.9639
11	11:127856077:C:A	127856077	A	ADD	1536	0.43	9.495	-18.18	19.04	0.04528	0.9639
11	11:127856377:A:G	127856377	G	ADD	1536	0.43	9.495	-18.18	19.04	0.04528	0.9639
11	11:127860333:A:C	127860333	C	ADD	1536	0.43	9.495	-18.18	19.04	0.04528	0.9639
11	11:127861751:A:G	127861751	G	ADD	1536	0.43	9.495	-18.18	19.04	0.04528	0.9639
11	11:127862155:A:G	127862155	G	ADD	1536	0.43	9.495	-18.18	19.04	0.04528	0.9639
11	11:127862196:C:G	127862196	G	ADD	1536	0.43	9.495	-18.18	19.04	0.04528	0.9639
11	11:127862782:G:A	127862782	A	ADD	1536	0.43	9.495	-18.18	19.04	0.04528	0.9639
11	11:127863510:T:C	127863510	C	ADD	1536	0.43	9.495	-18.18	19.04	0.04528	0.9639
11	11:127864550:A:G	127864550	G	ADD	1536	0.43	9.495	-18.18	19.04	0.04528	0.9639
11	11:127865526:C:A	127865526	A	ADD	1536	0.43	9.495	-18.18	19.04	0.04528	0.9639
11	11:127866576:A:C	127866576	C	ADD	1536	0.43	9.495	-18.18	19.04	0.04528	0.9639
11	11:127869186:G:A	127869186	A	ADD	1536	0.43	9.495	-18.18	19.04	0.04528	0.9639
11	11:127870214:A:T	127870214	T	ADD	1536	0.43	9.495	-18.18	19.04	0.04528	0.9639
11	11:127871545:C:T	127871545	T	ADD	1536	0.43	9.495	-18.18	19.04	0.04528	0.9639
11	11:127874354:G:A	127874354	A	ADD	1536	0.43	9.495	-18.18	19.04	0.04528	0.9639
11	11:127878789:G:A	127878789	A	ADD	1536	0.43	9.495	-18.18	19.04	0.04528	0.9639
11	11:127879797:A:T	127879797	T	ADD	1536	0.43	9.495	-18.18	19.04	0.04528	0.9639
11	11:127883194:T:A	127883194	A	ADD	1536	0.43	9.495	-18.18	19.04	0.04528	0.9639
11	11:127883786:G:T	127883786	T	ADD	1536	0.43	9.495	-18.18	19.04	0.04528	0.9639
11	11:127884211:G:A	127884211	A	ADD	1536	0.43	9.495	-18.18	19.04	0.04528	0.9639
12	12:64911150:G:A	64911150	A	ADD	1536	0.226	4.996	-9.566	10.02	0.04523	0.9639
12	12:81488983:C:A	81488983	C	ADD	1536	0.1898	4.192	-8.027	8.406	0.04527	0.9639
12	12:115931945:A:C	115931945	C	ADD	1536	-0.1979	4.366	-8.755	8.36	-0.04532	0.9639
12	12:115932988:G:A	115932988	A	ADD	1536	-0.1979	4.366	-8.755	8.36	-0.04532	0.9639
12	12:122215626:C:A	122215626	A	ADD	1536	0.2018	4.453	-8.526	8.929	0.04531	0.9639
12	12:132073806:G:A	132073806	G	ADD	1536	0.2103	4.647	-8.897	9.318	0.04526	0.9639
13	13:111067420:A:G	111067420	G	ADD	1536	-0.2099	4.639	-9.303	8.883	-0.04524	0.9639
15	15:75022010:G:T	75022010	T	ADD	1536	-0.3264	7.201	-14.44	13.79	-0.04533	0.9639
16	16:3219600:G:A	3219600	A	ADD	1536	-0.2751	6.072	-12.18	11.63	-0.04531	0.9639
16	16:7434881:A:G	7434881	G	ADD	1536	0.3955	8.74	-16.73	17.53	0.04525	0.9639
16	16:79465800:A:G	79465800	A	ADD	1536	-0.2631	5.814	-11.66	11.13	-0.04526	0.9639
18	18:60050054:A:T	60050054	A	ADD	1536	-0.1961	4.338	-8.697	8.305	-0.04521	0.9639
22	22:16595552:C:A	16595552	A	ADD	1536	-0.2496	5.516	-11.06	10.56	-0.04524	0.9639
22	22:17079911:A:G	17079911	G	ADD	1536	-0.4125	9.116	-18.28	17.45	-0.04525	0.9639
22	22:48836042:A:G	48836042	G	ADD	1536	0.258	5.703	-10.92	11.44	0.04524	0.9639
1	1:97716167:C:T	97716167	T	ADD	1536	0.2126	4.707	-9.014	9.439	0.04516	0.964
1	1:97716617:A:C	97716617	C	ADD	1536	0.2126	4.707	-9.014	9.439	0.04516	0.964
1	1:162942584:G:C	162942584	G	ADD	1536	-0.1865	4.127	-8.276	7.903	-0.0452	0.964
1	1:246268410:A:G	246268410	A	ADD	1536	-0.1924	4.265	-8.552	8.167	-0.04512	0.964
2	2:35551496:A:G	35551496	G	ADD	1536	-0.4041	8.949	-17.94	17.14	-0.04516	0.964
2	2:154266319:G:A	154266319	A	ADD	1536	0.3674	8.141	-15.59	16.32	0.04513	0.964
2	2:154267048:C:T	154267048	T	ADD	1536	0.3674	8.141	-15.59	16.32	0.04513	0.964
3	3:53798652:C:T	53798652	T	ADD	1536	0.3651	8.09	-15.49	16.22	0.04513	0.964
3	3:68793833:G:A	68793833	G	ADD	1536	0.1897	4.205	-8.051	8.431	0.04512	0.964
3	3:69047141:G:A	69047141	G	ADD	1536	-0.1924	4.257	-8.535	8.151	-0.0452	0.964
3	3:116354017:G:A	116354017	A	ADD	1536	-0.2008	4.454	-8.931	8.529	-0.04509	0.964
3	3:193002227:C:T	193002227	T	ADD	1536	0.2018	4.476	-8.571	8.975	0.04508	0.964
3	3:193003109:G:A	193003109	A	ADD	1536	0.2018	4.476	-8.571	8.975	0.04508	0.964
4	4:17125083:C:T	17125083	T	ADD	1536	-0.4145	9.183	-18.41	17.58	-0.04514	0.964
4	4:152940247:C:T	152940247	T	ADD	1536	-0.2242	4.965	-9.955	9.507	-0.04515	0.964
4	4:184536078:G:A	184536078	G	ADD	1536	0.1987	4.407	-8.438	8.836	0.04509	0.964
5	5:35948207:C:G	35948207	G	ADD	1536	0.4124	9.144	-17.51	18.33	0.0451	0.964
5	5:35948928:G:A	35948928	A	ADD	1536	0.4124	9.144	-17.51	18.33	0.0451	0.964
5	5:35951127:T:A	35951127	A	ADD	1536	0.4124	9.144	-17.51	18.33	0.0451	0.964
5	5:35954614:C:T	35954614	T	ADD	1536	0.4124	9.144	-17.51	18.33	0.0451	0.964
5	5:35955133:A:G	35955133	G	ADD	1536	0.4124	9.144	-17.51	18.33	0.0451	0.964
5	5:86936064:A:C	86936064	A	ADD	1536	0.1907	4.225	-8.09	8.471	0.04514	0.964
5	5:86936186:A:G	86936186	A	ADD	1536	0.1907	4.225	-8.09	8.471	0.04514	0.964
5	5:86937440:G:A	86937440	G	ADD	1536	0.1907	4.225	-8.09	8.471	0.04514	0.964
5	5:86938471:G:A	86938471	G	ADD	1536	0.1907	4.225	-8.09	8.471	0.04514	0.964
6	6:26050845:C:T	26050845	T	ADD	1536	-0.4212	9.333	-18.71	17.87	-0.04513	0.964
6	6:136121559:A:C	136121559	C	ADD	1536	0.2748	6.079	-11.64	12.19	0.0452	0.964
7	7:50475831:C:G	50475831	G	ADD	1536	-0.2776	6.144	-12.32	11.77	-0.04518	0.964
7	7:107947654:G:A	107947654	A	ADD	1536	0.3398	7.535	-14.43	15.11	0.0451	0.964
8	8:402692:T:C	402692	C	ADD	1536	0.1867	4.131	-7.91	8.284	0.04519	0.964
8	8:20318494:G:A	20318494	A	ADD	1536	0.2006	4.449	-8.52	8.921	0.04508	0.964
8	8:34343909:A:C	34343909	C	ADD	1536	0.1973	4.372	-8.371	8.766	0.04512	0.964
8	8:34347074:A:G	34347074	G	ADD	1536	0.1973	4.372	-8.371	8.766	0.04512	0.964
8	8:34350971:G:A	34350971	A	ADD	1536	0.1973	4.372	-8.371	8.766	0.04512	0.964
8	8:34352096:G:A	34352096	A	ADD	1536	0.1973	4.372	-8.371	8.766	0.04512	0.964
8	8:96237529:A:G	96237529	G	ADD	1536	0.2826	6.256	-11.98	12.54	0.04517	0.964
8	8:100887350:T:C	100887350	C	ADD	1536	0.2995	6.643	-12.72	13.32	0.04509	0.964
8	8:100901683:G:A	100901683	A	ADD	1536	0.2995	6.643	-12.72	13.32	0.04509	0.964
8	8:100903890:A:G	100903890	G	ADD	1536	0.2995	6.643	-12.72	13.32	0.04509	0.964
8	8:104137029:A:C	104137029	A	ADD	1536	0.199	4.402	-8.428	8.826	0.0452	0.964
8	8:104138082:G:A	104138082	G	ADD	1536	0.199	4.402	-8.428	8.826	0.0452	0.964
8	8:104138100:A:C	104138100	A	ADD	1536	0.199	4.402	-8.428	8.826	0.0452	0.964
8	8:104138101:G:A	104138101	G	ADD	1536	0.199	4.402	-8.428	8.826	0.0452	0.964
8	8:104138499:C:T	104138499	C	ADD	1536	0.199	4.402	-8.428	8.826	0.0452	0.964
10	10:18297841:T:C	18297841	C	ADD	1536	0.4199	9.304	-17.82	18.65	0.04514	0.964
11	11:24259829:T:C	24259829	C	ADD	1536	-0.4019	8.892	-17.83	17.03	-0.0452	0.964
11	11:24268268:C:T	24268268	T	ADD	1536	-0.4019	8.892	-17.83	17.03	-0.0452	0.964
11	11:36132934:A:T	36132934	T	ADD	1536	0.2463	5.462	-10.46	10.95	0.04508	0.964
11	11:123441355:C:T	123441355	T	ADD	1536	-0.3285	7.273	-14.58	13.93	-0.04516	0.964
11	11:123442052:G:A	123442052	A	ADD	1536	-0.3285	7.273	-14.58	13.93	-0.04516	0.964
12	12:5659478:A:G	5659478	A	ADD	1536	-0.1978	4.378	-8.779	8.384	-0.04518	0.964
12	12:5661306:G:A	5661306	G	ADD	1536	-0.1978	4.378	-8.779	8.384	-0.04518	0.964
12	12:32201369:A:G	32201369	G	ADD	1536	0.2118	4.694	-8.988	9.411	0.04513	0.964
12	12:32202903:C:G	32202903	G	ADD	1536	0.2118	4.694	-8.988	9.411	0.04513	0.964
12	12:86079906:A:G	86079906	A	ADD	1536	0.19	4.211	-8.063	8.443	0.04513	0.964
12	12:100816758:G:A	100816758	A	ADD	1536	-0.1942	4.299	-8.621	8.232	-0.04518	0.964
13	13:58871821:A:G	58871821	G	ADD	1536	-0.2318	5.128	-10.28	9.819	-0.0452	0.964
13	13:62704984:G:C	62704984	C	ADD	1536	-0.1904	4.212	-8.446	8.065	-0.0452	0.964
13	13:62708200:C:G	62708200	G	ADD	1536	-0.1904	4.212	-8.446	8.065	-0.0452	0.964
13	13:62718012:T:G	62718012	G	ADD	1536	-0.1904	4.212	-8.446	8.065	-0.0452	0.964
14	14:62892339:A:T	62892339	T	ADD	1536	-0.2581	5.723	-11.48	10.96	-0.0451	0.964
14	14:69183480:A:G	69183480	G	ADD	1536	-0.2261	5.002	-10.03	9.578	-0.04519	0.964
15	15:53175827:T:G	53175827	G	ADD	1536	-0.2	4.424	-8.871	8.471	-0.0452	0.964
15	15:63298677:A:G	63298677	G	ADD	1536	0.196	4.347	-8.323	8.715	0.0451	0.964
15	15:63438372:T:A	63438372	A	ADD	1536	0.19	4.212	-8.066	8.446	0.0451	0.964
15	15:63438772:C:T	63438772	T	ADD	1536	0.19	4.212	-8.066	8.446	0.0451	0.964
15	15:93634724:G:A	93634724	A	ADD	1536	0.249	5.51	-10.55	11.05	0.04519	0.964
16	16:73022273:G:A	73022273	A	ADD	1536	-0.3512	7.775	-15.59	14.89	-0.04517	0.964
17	17:10220048:C:A	10220048	A	ADD	1536	0.1979	4.379	-8.385	8.781	0.0452	0.964
17	17:10220146:G:T	10220146	T	ADD	1536	0.1979	4.379	-8.385	8.781	0.0452	0.964
17	17:78782958:A:T	78782958	T	ADD	1536	-0.3106	6.881	-13.8	13.18	-0.04515	0.964
17	17:78783717:C:A	78783717	A	ADD	1536	-0.3106	6.881	-13.8	13.18	-0.04515	0.964
17	17:78783768:C:T	78783768	T	ADD	1536	-0.3106	6.881	-13.8	13.18	-0.04515	0.964
18	18:77558228:C:G	77558228	C	ADD	1536	0.1971	4.369	-8.367	8.761	0.04511	0.964
19	19:38896244:C:A	38896244	A	ADD	1536	0.2953	6.539	-12.52	13.11	0.04515	0.964
20	20:4021135:G:A	4021135	A	ADD	1536	-0.2206	4.887	-9.799	9.358	-0.04513	0.964
1	1:7958544:T:G	7958544	T	ADD	1536	-0.1979	4.399	-8.82	8.424	-0.04499	0.9641
1	1:21991474:G:A	21991474	A	ADD	1536	-0.2169	4.825	-9.674	9.24	-0.04496	0.9641
1	1:21991760:C:T	21991760	T	ADD	1536	-0.2169	4.825	-9.674	9.24	-0.04496	0.9641
1	1:21992635:T:C	21992635	C	ADD	1536	-0.2169	4.825	-9.674	9.24	-0.04496	0.9641
1	1:21993384:T:C	21993384	C	ADD	1536	-0.2169	4.825	-9.674	9.24	-0.04496	0.9641
1	1:34372503:G:A	34372503	G	ADD	1536	0.1961	4.355	-8.339	8.731	0.04504	0.9641
1	1:83701728:A:G	83701728	G	ADD	1536	-0.2293	5.101	-10.23	9.769	-0.04496	0.9641
1	1:194419967:A:G	194419967	G	ADD	1536	0.2085	4.625	-8.857	9.274	0.04508	0.9641
1	1:202072890:C:T	202072890	T	ADD	1536	0.2336	5.188	-9.936	10.4	0.04501	0.9641
1	1:216032789:T:C	216032789	C	ADD	1536	0.2858	6.356	-12.17	12.74	0.04497	0.9641
1	1:216033967:G:A	216033967	A	ADD	1536	0.2858	6.356	-12.17	12.74	0.04497	0.9641
2	2:52472966:T:G	52472966	G	ADD	1536	0.2053	4.565	-8.742	9.152	0.04498	0.9641
2	2:58832708:A:G	58832708	A	ADD	1536	0.242	5.38	-10.3	10.79	0.04498	0.9641
2	2:104607679:A:G	104607679	G	ADD	1536	-0.1859	4.129	-8.279	7.907	-0.04503	0.9641
2	2:144651247:T:G	144651247	G	ADD	1536	-0.2765	6.143	-12.32	11.76	-0.04502	0.9641
2	2:144652145:A:G	144652145	G	ADD	1536	-0.2765	6.143	-12.32	11.76	-0.04502	0.9641
2	2:144652375:G:C	144652375	C	ADD	1536	-0.2765	6.143	-12.32	11.76	-0.04502	0.9641
2	2:144661891:C:T	144661891	T	ADD	1536	-0.2765	6.143	-12.32	11.76	-0.04502	0.9641
3	3:4669222:G:A	4669222	A	ADD	1536	0.2649	5.885	-11.27	11.8	0.04501	0.9641
3	3:112022870:A:C	112022870	C	ADD	1536	0.1935	4.298	-8.23	8.617	0.04502	0.9641
3	3:112025638:C:A	112025638	A	ADD	1536	0.1935	4.298	-8.23	8.617	0.04502	0.9641
3	3:112025947:G:A	112025947	A	ADD	1536	0.1935	4.298	-8.23	8.617	0.04502	0.9641
3	3:112025971:C:G	112025971	G	ADD	1536	0.1935	4.298	-8.23	8.617	0.04502	0.9641
3	3:112026016:G:A	112026016	A	ADD	1536	0.1935	4.298	-8.23	8.617	0.04502	0.9641
3	3:112026120:A:G	112026120	G	ADD	1536	0.1935	4.298	-8.23	8.617	0.04502	0.9641
3	3:112026263:T:C	112026263	C	ADD	1536	0.1935	4.298	-8.23	8.617	0.04502	0.9641
3	3:112026480:G:A	112026480	A	ADD	1536	0.1935	4.298	-8.23	8.617	0.04502	0.9641
3	3:112026748:C:G	112026748	G	ADD	1536	0.1935	4.298	-8.23	8.617	0.04502	0.9641
3	3:112027105:G:A	112027105	A	ADD	1536	0.1935	4.298	-8.23	8.617	0.04502	0.9641
3	3:112027855:G:A	112027855	A	ADD	1536	0.1935	4.298	-8.23	8.617	0.04502	0.9641
3	3:112027994:T:C	112027994	C	ADD	1536	0.1935	4.298	-8.23	8.617	0.04502	0.9641
3	3:112028586:G:A	112028586	A	ADD	1536	0.1935	4.298	-8.23	8.617	0.04502	0.9641
3	3:112028703:A:G	112028703	G	ADD	1536	0.1935	4.298	-8.23	8.617	0.04502	0.9641
3	3:112028757:C:G	112028757	G	ADD	1536	0.1935	4.298	-8.23	8.617	0.04502	0.9641
3	3:128228394:G:A	128228394	A	ADD	1536	-0.1985	4.409	-8.84	8.443	-0.04503	0.9641
3	3:165472262:G:A	165472262	A	ADD	1536	0.2869	6.372	-12.2	12.78	0.04502	0.9641
3	3:165478086:T:C	165478086	C	ADD	1536	0.2869	6.372	-12.2	12.78	0.04502	0.9641
3	3:165481445:C:G	165481445	G	ADD	1536	0.2869	6.372	-12.2	12.78	0.04502	0.9641
3	3:165486970:G:A	165486970	A	ADD	1536	0.2869	6.372	-12.2	12.78	0.04502	0.9641
3	3:165488454:G:C	165488454	C	ADD	1536	0.2869	6.372	-12.2	12.78	0.04502	0.9641
3	3:165492617:T:C	165492617	C	ADD	1536	0.2869	6.372	-12.2	12.78	0.04502	0.9641
3	3:165494563:A:G	165494563	G	ADD	1536	0.2869	6.372	-12.2	12.78	0.04502	0.9641
3	3:165496222:T:G	165496222	G	ADD	1536	0.2869	6.372	-12.2	12.78	0.04502	0.9641
3	3:182333358:C:A	182333358	A	ADD	1536	0.3247	7.212	-13.81	14.46	0.04502	0.9641
3	3:190523065:T:A	190523065	A	ADD	1536	0.1984	4.408	-8.44	8.837	0.04501	0.9641
4	4:180951694:G:A	180951694	A	ADD	1536	0.1977	4.396	-8.419	8.814	0.04497	0.9641
5	5:30874054:G:C	30874054	C	ADD	1536	0.3389	7.537	-14.43	15.11	0.04496	0.9641
5	5:53896452:A:T	53896452	T	ADD	1536	0.2005	4.448	-8.518	8.919	0.04507	0.9641
5	5:53896764:T:G	53896764	G	ADD	1536	0.2005	4.448	-8.518	8.919	0.04507	0.9641
5	5:119314035:G:A	119314035	A	ADD	1536	0.2044	4.545	-8.703	9.112	0.04499	0.9641
5	5:119316071:G:C	119316071	C	ADD	1536	0.2044	4.545	-8.703	9.112	0.04499	0.9641
5	5:119316767:T:A	119316767	A	ADD	1536	0.2044	4.545	-8.703	9.112	0.04499	0.9641
5	5:119316778:C:A	119316778	A	ADD	1536	0.2044	4.545	-8.703	9.112	0.04499	0.9641
5	5:119317490:G:A	119317490	A	ADD	1536	0.2044	4.545	-8.703	9.112	0.04499	0.9641
5	5:119317694:G:A	119317694	A	ADD	1536	0.2044	4.545	-8.703	9.112	0.04499	0.9641
5	5:119318747:G:A	119318747	A	ADD	1536	0.2044	4.545	-8.703	9.112	0.04499	0.9641
6	6:30914843:C:T	30914843	T	ADD	1536	-0.3539	7.862	-15.76	15.05	-0.04502	0.9641
6	6:93253725:T:C	93253725	C	ADD	1536	0.2071	4.602	-8.812	9.226	0.04501	0.9641
6	6:142724439:T:C	142724439	C	ADD	1536	-0.3123	6.931	-13.9	13.27	-0.04506	0.9641
7	7:37874567:A:G	37874567	G	ADD	1536	-0.2522	5.602	-11.23	10.73	-0.04502	0.9641
7	7:37874906:G:C	37874906	C	ADD	1536	-0.2522	5.602	-11.23	10.73	-0.04502	0.9641
7	7:37875735:T:G	37875735	G	ADD	1536	-0.2522	5.602	-11.23	10.73	-0.04502	0.9641
7	7:37875846:G:T	37875846	T	ADD	1536	-0.2522	5.602	-11.23	10.73	-0.04502	0.9641
7	7:37875915:T:C	37875915	C	ADD	1536	-0.2522	5.602	-11.23	10.73	-0.04502	0.9641
7	7:37875976:G:A	37875976	A	ADD	1536	-0.2522	5.602	-11.23	10.73	-0.04502	0.9641
7	7:37875982:A:T	37875982	T	ADD	1536	-0.2522	5.602	-11.23	10.73	-0.04502	0.9641
7	7:37876102:A:C	37876102	C	ADD	1536	-0.2522	5.602	-11.23	10.73	-0.04502	0.9641
7	7:37877390:T:C	37877390	C	ADD	1536	-0.2522	5.602	-11.23	10.73	-0.04502	0.9641
7	7:37877432:T:C	37877432	C	ADD	1536	-0.2522	5.602	-11.23	10.73	-0.04502	0.9641
7	7:37877695:A:G	37877695	G	ADD	1536	-0.2522	5.602	-11.23	10.73	-0.04502	0.9641
7	7:37877966:G:A	37877966	A	ADD	1536	-0.2522	5.602	-11.23	10.73	-0.04502	0.9641
7	7:37878966:A:G	37878966	G	ADD	1536	-0.2522	5.602	-11.23	10.73	-0.04502	0.9641
8	8:3577252:A:G	3577252	G	ADD	1536	-0.2691	5.982	-11.99	11.46	-0.04498	0.9641
8	8:14550460:A:G	14550460	A	ADD	1536	-0.1888	4.199	-8.418	8.041	-0.04496	0.9641
8	8:66146059:G:A	66146059	A	ADD	1536	-0.2406	5.339	-10.7	10.22	-0.04506	0.9641
9	9:90184388:A:G	90184388	G	ADD	1536	-0.1972	4.378	-8.778	8.384	-0.04505	0.9641
9	9:105597578:G:A	105597578	A	ADD	1536	0.4064	9.029	-17.29	18.1	0.04501	0.9641
9	9:110457258:C:T	110457258	T	ADD	1536	0.2732	6.072	-11.63	12.17	0.04499	0.9641
10	10:43445753:A:G	43445753	G	ADD	1536	-0.2105	4.676	-9.374	8.953	-0.04503	0.9641
10	10:86619034:A:T	86619034	T	ADD	1536	0.2233	4.962	-9.502	9.948	0.045	0.9641
11	11:24302459:T:C	24302459	C	ADD	1536	-0.2195	4.874	-9.773	9.334	-0.04503	0.9641
11	11:24314328:A:T	24314328	T	ADD	1536	-0.2195	4.874	-9.773	9.334	-0.04503	0.9641
11	11:78860381:A:G	78860381	A	ADD	1536	-0.1925	4.279	-8.58	8.194	-0.04499	0.9641
12	12:4497672:A:G	4497672	A	ADD	1536	-0.1949	4.328	-8.678	8.288	-0.04504	0.9641
12	12:4498407:C:T	4498407	C	ADD	1536	-0.1949	4.328	-8.678	8.288	-0.04504	0.9641
12	12:42240060:C:T	42240060	T	ADD	1536	-0.232	5.159	-10.34	9.88	-0.04497	0.9641
12	12:42241315:C:T	42241315	T	ADD	1536	-0.232	5.159	-10.34	9.88	-0.04497	0.9641
12	12:66562755:T:C	66562755	C	ADD	1536	-0.191	4.238	-8.497	8.115	-0.04507	0.9641
12	12:66564165:C:T	66564165	T	ADD	1536	-0.191	4.238	-8.497	8.115	-0.04507	0.9641
12	12:66564224:C:G	66564224	G	ADD	1536	-0.191	4.238	-8.497	8.115	-0.04507	0.9641
12	12:76288635:T:A	76288635	A	ADD	1536	0.2535	5.63	-10.78	11.29	0.04503	0.9641
12	12:98051984:G:T	98051984	T	ADD	1536	-0.2024	4.491	-9.005	8.6	-0.04506	0.9641
12	12:98052667:C:T	98052667	T	ADD	1536	-0.2024	4.491	-9.005	8.6	-0.04506	0.9641
12	12:106355439:G:A	106355439	A	ADD	1536	0.2805	6.23	-11.93	12.49	0.04501	0.9641
12	12:114339577:C:T	114339577	T	ADD	1536	0.2901	6.442	-12.34	12.92	0.04503	0.9641
13	13:22722938:C:A	22722938	A	ADD	1536	0.4037	8.977	-17.19	18	0.04497	0.9641
13	13:75184123:T:G	75184123	G	ADD	1536	0.3188	7.087	-13.57	14.21	0.04499	0.9641
13	13:94354641:T:A	94354641	A	ADD	1536	-0.2242	4.975	-9.975	9.527	-0.04506	0.9641
13	13:102156001:G:A	102156001	A	ADD	1536	-0.28	6.224	-12.48	11.92	-0.04499	0.9641
13	13:104777685:G:A	104777685	A	ADD	1536	0.2274	5.055	-9.679	10.13	0.04499	0.9641
13	13:104778382:G:C	104778382	C	ADD	1536	0.2274	5.055	-9.679	10.13	0.04499	0.9641
13	13:104779543:T:C	104779543	C	ADD	1536	0.2274	5.055	-9.679	10.13	0.04499	0.9641
13	13:104779836:T:A	104779836	A	ADD	1536	0.2274	5.055	-9.679	10.13	0.04499	0.9641
13	13:104780494:T:C	104780494	C	ADD	1536	0.2274	5.055	-9.679	10.13	0.04499	0.9641
13	13:104780765:C:G	104780765	G	ADD	1536	0.2274	5.055	-9.679	10.13	0.04499	0.9641
13	13:104780883:A:C	104780883	C	ADD	1536	0.2274	5.055	-9.679	10.13	0.04499	0.9641
13	13:104781650:T:C	104781650	C	ADD	1536	0.2274	5.055	-9.679	10.13	0.04499	0.9641
13	13:104781976:C:T	104781976	T	ADD	1536	0.2274	5.055	-9.679	10.13	0.04499	0.9641
13	13:104782326:C:A	104782326	A	ADD	1536	0.2274	5.055	-9.679	10.13	0.04499	0.9641
13	13:104782393:A:G	104782393	G	ADD	1536	0.2274	5.055	-9.679	10.13	0.04499	0.9641
13	13:104782942:C:A	104782942	A	ADD	1536	0.2274	5.055	-9.679	10.13	0.04499	0.9641
13	13:104787753:T:G	104787753	G	ADD	1536	0.2274	5.055	-9.679	10.13	0.04499	0.9641
14	14:48576387:C:T	48576387	T	ADD	1536	-0.216	4.804	-9.632	9.2	-0.04496	0.9641
15	15:29278227:A:G	29278227	G	ADD	1536	0.2522	5.602	-10.73	11.23	0.04502	0.9641
15	15:63272650:A:G	63272650	A	ADD	1536	0.2189	4.855	-9.298	9.735	0.04507	0.9641
15	15:79926888:G:A	79926888	A	ADD	1536	-0.3334	7.401	-14.84	14.17	-0.04505	0.9641
16	16:59784262:G:C	59784262	C	ADD	1536	0.3915	8.69	-16.64	17.42	0.04505	0.9641
16	16:59784263:T:A	59784263	A	ADD	1536	0.3915	8.69	-16.64	17.42	0.04505	0.9641
16	16:59784264:G:C	59784264	C	ADD	1536	0.3915	8.69	-16.64	17.42	0.04505	0.9641
16	16:60575270:C:T	60575270	T	ADD	1536	-0.2403	5.337	-10.7	10.22	-0.04503	0.9641
16	16:60577532:G:C	60577532	C	ADD	1536	-0.2403	5.337	-10.7	10.22	-0.04503	0.9641
16	16:60579360:G:A	60579360	A	ADD	1536	-0.2403	5.337	-10.7	10.22	-0.04503	0.9641
17	17:5733558:G:A	5733558	G	ADD	1536	-0.1981	4.406	-8.833	8.437	-0.04496	0.9641
19	19:28718660:A:G	28718660	G	ADD	1536	0.2898	6.447	-12.35	12.93	0.04496	0.9641
22	22:49754109:G:A	49754109	G	ADD	1536	-0.1922	4.267	-8.556	8.172	-0.04503	0.9641
1	1:4457112:C:G	4457112	G	ADD	1536	0.1877	4.182	-8.009	8.384	0.04488	0.9642
1	1:4457992:G:A	4457992	A	ADD	1536	0.1877	4.182	-8.009	8.384	0.04488	0.9642
1	1:4458722:T:C	4458722	C	ADD	1536	0.1877	4.182	-8.009	8.384	0.04488	0.9642
1	1:4458814:T:C	4458814	C	ADD	1536	0.1877	4.182	-8.009	8.384	0.04488	0.9642
1	1:4459049:C:T	4459049	T	ADD	1536	0.1877	4.182	-8.009	8.384	0.04488	0.9642
2	2:135208384:T:A	135208384	A	ADD	1536	0.3627	8.075	-15.46	16.19	0.04491	0.9642
2	2:186007282:G:A	186007282	A	ADD	1536	0.261	5.817	-11.14	11.66	0.04486	0.9642
2	2:186012962:T:G	186012962	G	ADD	1536	0.261	5.817	-11.14	11.66	0.04486	0.9642
2	2:186019485:T:A	186019485	A	ADD	1536	0.261	5.817	-11.14	11.66	0.04486	0.9642
2	2:186023356:A:G	186023356	G	ADD	1536	0.261	5.817	-11.14	11.66	0.04486	0.9642
2	2:186024388:G:A	186024388	A	ADD	1536	0.261	5.817	-11.14	11.66	0.04486	0.9642
2	2:186025045:G:A	186025045	A	ADD	1536	0.261	5.817	-11.14	11.66	0.04486	0.9642
2	2:186025080:C:T	186025080	T	ADD	1536	0.261	5.817	-11.14	11.66	0.04486	0.9642
2	2:186025368:T:C	186025368	C	ADD	1536	0.261	5.817	-11.14	11.66	0.04486	0.9642
2	2:186025482:T:C	186025482	C	ADD	1536	0.261	5.817	-11.14	11.66	0.04486	0.9642
2	2:186025521:A:G	186025521	G	ADD	1536	0.261	5.817	-11.14	11.66	0.04486	0.9642
2	2:186025545:G:A	186025545	A	ADD	1536	0.261	5.817	-11.14	11.66	0.04486	0.9642
2	2:186025887:T:A	186025887	A	ADD	1536	0.261	5.817	-11.14	11.66	0.04486	0.9642
2	2:186027209:G:C	186027209	C	ADD	1536	0.261	5.817	-11.14	11.66	0.04486	0.9642
2	2:186027367:C:A	186027367	A	ADD	1536	0.261	5.817	-11.14	11.66	0.04486	0.9642
2	2:186029131:C:A	186029131	A	ADD	1536	0.261	5.817	-11.14	11.66	0.04486	0.9642
2	2:186029289:C:T	186029289	T	ADD	1536	0.261	5.817	-11.14	11.66	0.04486	0.9642
2	2:186029326:A:G	186029326	G	ADD	1536	0.261	5.817	-11.14	11.66	0.04486	0.9642
2	2:186029481:T:C	186029481	C	ADD	1536	0.261	5.817	-11.14	11.66	0.04486	0.9642
2	2:186029653:T:G	186029653	G	ADD	1536	0.261	5.817	-11.14	11.66	0.04486	0.9642
2	2:186029742:A:G	186029742	G	ADD	1536	0.261	5.817	-11.14	11.66	0.04486	0.9642
2	2:186029968:T:C	186029968	C	ADD	1536	0.261	5.817	-11.14	11.66	0.04486	0.9642
2	2:186030052:A:C	186030052	C	ADD	1536	0.261	5.817	-11.14	11.66	0.04486	0.9642
2	2:186030599:A:G	186030599	G	ADD	1536	0.261	5.817	-11.14	11.66	0.04486	0.9642
2	2:186030629:T:C	186030629	C	ADD	1536	0.261	5.817	-11.14	11.66	0.04486	0.9642
2	2:186031380:T:C	186031380	C	ADD	1536	0.261	5.817	-11.14	11.66	0.04486	0.9642
2	2:186031490:G:A	186031490	A	ADD	1536	0.261	5.817	-11.14	11.66	0.04486	0.9642
2	2:186031626:T:C	186031626	C	ADD	1536	0.261	5.817	-11.14	11.66	0.04486	0.9642
2	2:186032667:A:G	186032667	G	ADD	1536	0.261	5.817	-11.14	11.66	0.04486	0.9642
2	2:186032938:G:T	186032938	T	ADD	1536	0.261	5.817	-11.14	11.66	0.04486	0.9642
2	2:186035745:T:C	186035745	C	ADD	1536	0.261	5.817	-11.14	11.66	0.04486	0.9642
2	2:232465417:T:C	232465417	C	ADD	1536	-0.2536	5.641	-11.31	10.8	-0.04495	0.9642
2	2:232470927:C:T	232470927	T	ADD	1536	-0.2536	5.641	-11.31	10.8	-0.04495	0.9642
2	2:232471269:C:T	232471269	T	ADD	1536	-0.2536	5.641	-11.31	10.8	-0.04495	0.9642
3	3:101716636:A:G	101716636	G	ADD	1536	-0.1962	4.365	-8.752	8.36	-0.04493	0.9642
3	3:111638223:A:G	111638223	G	ADD	1536	0.2371	5.286	-10.12	10.6	0.04485	0.9642
3	3:178861342:T:C	178861342	C	ADD	1536	-0.228	5.079	-10.18	9.727	-0.04489	0.9642
4	4:2230338:C:T	2230338	T	ADD	1536	-0.2034	4.528	-9.079	8.672	-0.04491	0.9642
4	4:2239301:G:A	2239301	A	ADD	1536	-0.2034	4.528	-9.079	8.672	-0.04491	0.9642
4	4:57053541:A:G	57053541	G	ADD	1536	0.2741	6.107	-11.7	12.24	0.04488	0.9642
4	4:94011311:A:G	94011311	A	ADD	1536	0.1932	4.3	-8.235	8.621	0.04492	0.9642
4	4:166356736:G:A	166356736	A	ADD	1536	0.2358	5.245	-10.04	10.52	0.04495	0.9642
5	5:1129664:G:A	1129664	A	ADD	1536	0.2448	5.454	-10.44	10.93	0.04488	0.9642
6	6:16649641:A:C	16649641	C	ADD	1536	-0.1913	4.257	-8.536	8.153	-0.04494	0.9642
6	6:31328860:C:T	31328860	T	ADD	1536	-0.3515	7.834	-15.71	15	-0.04487	0.9642
6	6:31328957:G:C	31328957	C	ADD	1536	-0.3515	7.834	-15.71	15	-0.04487	0.9642
6	6:31328974:G:A	31328974	A	ADD	1536	-0.3515	7.834	-15.71	15	-0.04487	0.9642
6	6:32371800:C:T	32371800	T	ADD	1536	-0.3651	8.124	-16.29	15.56	-0.04494	0.9642
6	6:32371818:G:C	32371818	C	ADD	1536	-0.3651	8.124	-16.29	15.56	-0.04494	0.9642
6	6:32371840:C:T	32371840	T	ADD	1536	-0.3651	8.124	-16.29	15.56	-0.04494	0.9642
6	6:32371865:C:T	32371865	T	ADD	1536	-0.3651	8.124	-16.29	15.56	-0.04494	0.9642
6	6:32371867:G:A	32371867	A	ADD	1536	-0.3651	8.124	-16.29	15.56	-0.04494	0.9642
6	6:32371898:G:T	32371898	T	ADD	1536	-0.3651	8.124	-16.29	15.56	-0.04494	0.9642
6	6:32371954:G:A	32371954	A	ADD	1536	-0.3651	8.124	-16.29	15.56	-0.04494	0.9642
6	6:32371987:G:A	32371987	A	ADD	1536	-0.3651	8.124	-16.29	15.56	-0.04494	0.9642
6	6:32372007:T:C	32372007	C	ADD	1536	-0.3651	8.124	-16.29	15.56	-0.04494	0.9642
6	6:32372032:A:G	32372032	G	ADD	1536	-0.3651	8.124	-16.29	15.56	-0.04494	0.9642
6	6:32372112:A:G	32372112	G	ADD	1536	-0.3651	8.124	-16.29	15.56	-0.04494	0.9642
6	6:32372236:C:T	32372236	T	ADD	1536	-0.3651	8.124	-16.29	15.56	-0.04494	0.9642
6	6:32372251:T:C	32372251	C	ADD	1536	-0.3651	8.124	-16.29	15.56	-0.04494	0.9642
6	6:32372321:C:T	32372321	T	ADD	1536	-0.3651	8.124	-16.29	15.56	-0.04494	0.9642
6	6:32372328:G:A	32372328	A	ADD	1536	-0.3651	8.124	-16.29	15.56	-0.04494	0.9642
6	6:32372337:G:A	32372337	A	ADD	1536	-0.3651	8.124	-16.29	15.56	-0.04494	0.9642
6	6:32372353:A:G	32372353	G	ADD	1536	-0.3651	8.124	-16.29	15.56	-0.04494	0.9642
6	6:32372396:T:C	32372396	C	ADD	1536	-0.3651	8.124	-16.29	15.56	-0.04494	0.9642
6	6:32372422:C:G	32372422	G	ADD	1536	-0.3651	8.124	-16.29	15.56	-0.04494	0.9642
6	6:32372635:T:A	32372635	A	ADD	1536	-0.3651	8.124	-16.29	15.56	-0.04494	0.9642
6	6:32372863:A:T	32372863	T	ADD	1536	-0.3651	8.124	-16.29	15.56	-0.04494	0.9642
6	6:32372963:G:A	32372963	A	ADD	1536	-0.3651	8.124	-16.29	15.56	-0.04494	0.9642
6	6:32373185:T:C	32373185	C	ADD	1536	-0.3651	8.124	-16.29	15.56	-0.04494	0.9642
6	6:44019166:G:C	44019166	C	ADD	1536	0.2347	5.235	-10.03	10.5	0.04483	0.9642
6	6:66676938:A:G	66676938	G	ADD	1536	0.205	4.571	-8.754	9.164	0.04486	0.9642
6	6:167362595:A:C	167362595	C	ADD	1536	0.2341	5.216	-9.989	10.46	0.04489	0.9642
7	7:16975024:G:A	16975024	A	ADD	1536	0.2164	4.824	-9.238	9.671	0.04487	0.9642
8	8:97640349:G:A	97640349	A	ADD	1536	0.2152	4.79	-9.173	9.604	0.04492	0.9642
8	8:124183551:A:G	124183551	G	ADD	1536	-0.2236	4.979	-9.982	9.534	-0.04491	0.9642
10	10:16353428:G:A	16353428	A	ADD	1536	0.2858	6.366	-12.19	12.76	0.04489	0.9642
10	10:16353431:T:A	16353431	A	ADD	1536	0.2858	6.366	-12.19	12.76	0.04489	0.9642
10	10:16353969:G:A	16353969	A	ADD	1536	0.2858	6.366	-12.19	12.76	0.04489	0.9642
10	10:16354374:G:A	16354374	A	ADD	1536	0.2858	6.366	-12.19	12.76	0.04489	0.9642
10	10:16354704:G:A	16354704	A	ADD	1536	0.2858	6.366	-12.19	12.76	0.04489	0.9642
10	10:16354883:A:G	16354883	G	ADD	1536	0.2858	6.366	-12.19	12.76	0.04489	0.9642
10	10:46044458:A:G	46044458	G	ADD	1536	0.2256	5.024	-9.621	10.07	0.04491	0.9642
10	10:97943873:C:A	97943873	A	ADD	1536	-0.2712	6.049	-12.13	11.59	-0.04484	0.9642
10	10:97946542:G:C	97946542	C	ADD	1536	-0.2712	6.049	-12.13	11.59	-0.04484	0.9642
12	12:4944191:A:G	4944191	G	ADD	1536	0.4304	9.589	-18.36	19.22	0.04488	0.9642
12	12:4944272:C:T	4944272	T	ADD	1536	0.4304	9.589	-18.36	19.22	0.04488	0.9642
12	12:45566733:C:T	45566733	T	ADD	1536	-0.4016	8.94	-17.92	17.12	-0.04492	0.9642
12	12:45577637:G:A	45577637	A	ADD	1536	-0.4016	8.94	-17.92	17.12	-0.04492	0.9642
17	17:18879761:G:A	18879761	G	ADD	1536	0.2297	5.113	-9.791	10.25	0.04492	0.9642
17	17:45498037:C:G	45498037	G	ADD	1536	-0.2444	5.438	-10.9	10.41	-0.04493	0.9642
20	20:4065346:G:A	4065346	G	ADD	1536	-0.1905	4.237	-8.494	8.113	-0.04495	0.9642
20	20:40650700:G:T	40650700	T	ADD	1536	0.2736	6.1	-11.68	12.23	0.04485	0.9642
21	21:33376434:G:A	33376434	A	ADD	1536	0.3835	8.55	-16.37	17.14	0.04486	0.9642
22	22:21964761:G:A	21964761	A	ADD	1536	-0.1914	4.261	-8.542	8.159	-0.04493	0.9642
22	22:24856329:T:C	24856329	T	ADD	1536	-0.1866	4.159	-8.338	7.965	-0.04488	0.9642
1	1:99780695:A:G	99780695	G	ADD	1536	0.2051	4.584	-8.779	9.189	0.04474	0.9643
1	1:111546282:G:C	111546282	C	ADD	1536	-0.3456	7.718	-15.47	14.78	-0.04477	0.9643
1	1:111548966:T:C	111548966	C	ADD	1536	-0.3456	7.718	-15.47	14.78	-0.04477	0.9643
1	1:167483306:G:A	167483306	A	ADD	1536	-0.2165	4.831	-9.685	9.252	-0.04482	0.9643
2	2:160973541:C:T	160973541	T	ADD	1536	0.1937	4.326	-8.285	8.673	0.04478	0.9643
2	2:214737423:G:A	214737423	A	ADD	1536	-0.3639	8.123	-16.28	15.56	-0.04481	0.9643
2	2:227721459:C:T	227721459	T	ADD	1536	0.3628	8.102	-15.52	16.24	0.04478	0.9643
3	3:20695154:A:T	20695154	T	ADD	1536	0.2005	4.474	-8.569	8.97	0.0448	0.9643
3	3:24490035:A:G	24490035	G	ADD	1536	-0.3732	8.339	-16.72	15.97	-0.04475	0.9643
3	3:68961626:G:T	68961626	T	ADD	1536	-0.2945	6.571	-13.17	12.58	-0.04482	0.9643
3	3:111640743:C:T	111640743	T	ADD	1536	-0.2367	5.283	-10.59	10.12	-0.0448	0.9643
4	4:114877578:G:A	114877578	A	ADD	1536	0.203	4.539	-8.693	9.099	0.04472	0.9643
4	4:166629876:C:T	166629876	T	ADD	1536	0.2496	5.575	-10.68	11.18	0.04476	0.9643
4	4:177579211:T:C	177579211	C	ADD	1536	0.1971	4.405	-8.437	8.831	0.04475	0.9643
4	4:177579516:C:T	177579516	T	ADD	1536	0.1971	4.405	-8.437	8.831	0.04475	0.9643
4	4:187116227:G:A	187116227	A	ADD	1536	0.1966	4.392	-8.412	8.805	0.04476	0.9643
5	5:170930579:A:G	170930579	G	ADD	1536	-0.3179	7.104	-14.24	13.6	-0.04476	0.9643
6	6:143863044:G:A	143863044	A	ADD	1536	0.218	4.867	-9.32	9.756	0.04479	0.9643
6	6:163660671:G:A	163660671	A	ADD	1536	-0.2216	4.949	-9.921	9.477	-0.04478	0.9643
6	6:168398211:A:G	168398211	G	ADD	1536	-0.3538	7.906	-15.85	15.14	-0.04476	0.9643
7	7:24743205:G:C	24743205	G	ADD	1536	-0.1961	4.379	-8.78	8.387	-0.04478	0.9643
8	8:4239459:G:C	4239459	C	ADD	1536	0.4119	9.212	-17.64	18.47	0.04471	0.9643
9	9:14701616:G:A	14701616	A	ADD	1536	0.2589	5.776	-11.06	11.58	0.04482	0.9643
9	9:112611379:T:G	112611379	G	ADD	1536	-0.2188	4.888	-9.8	9.362	-0.04477	0.9643
10	10:14995147:G:T	14995147	T	ADD	1536	0.2115	4.729	-9.058	9.481	0.04472	0.9643
10	10:16297598:G:A	16297598	G	ADD	1536	0.3144	7.028	-13.46	14.09	0.04473	0.9643
11	11:12337323:G:A	12337323	A	ADD	1536	0.2175	4.858	-9.304	9.739	0.04476	0.9643
11	11:68890162:C:A	68890162	A	ADD	1536	-0.197	4.401	-8.822	8.428	-0.04477	0.9643
11	11:128651893:A:G	128651893	G	ADD	1536	-0.2379	5.321	-10.67	10.19	-0.04471	0.9643
12	12:26636386:A:G	26636386	A	ADD	1536	0.2299	5.136	-9.836	10.3	0.04477	0.9643
12	12:68185869:G:C	68185869	C	ADD	1536	0.3114	6.953	-13.32	13.94	0.04478	0.9643
12	12:68188545:T:A	68188545	A	ADD	1536	0.3114	6.953	-13.32	13.94	0.04478	0.9643
12	12:68192554:A:G	68192554	G	ADD	1536	0.3114	6.953	-13.32	13.94	0.04478	0.9643
12	12:68193942:T:C	68193942	C	ADD	1536	0.3114	6.953	-13.32	13.94	0.04478	0.9643
12	12:129910379:G:A	129910379	A	ADD	1536	-0.192	4.291	-8.603	8.219	-0.04475	0.9643
12	12:129910670:T:C	129910670	C	ADD	1536	-0.192	4.291	-8.603	8.219	-0.04475	0.9643
13	13:40126462:T:C	40126462	C	ADD	1536	0.3004	6.703	-12.84	13.44	0.04481	0.9643
13	13:42772129:G:A	42772129	A	ADD	1536	-0.1956	4.371	-8.762	8.371	-0.04474	0.9643
13	13:42772133:A:T	42772133	T	ADD	1536	-0.1956	4.371	-8.762	8.371	-0.04474	0.9643
17	17:44054433:A:G	44054433	A	ADD	1536	-0.2642	5.904	-11.84	11.31	-0.04475	0.9643
18	18:49546462:A:G	49546462	G	ADD	1536	0.2961	6.61	-12.66	13.25	0.0448	0.9643
18	18:49548541:T:G	49548541	G	ADD	1536	0.2961	6.61	-12.66	13.25	0.0448	0.9643
18	18:49562394:T:C	49562394	C	ADD	1536	0.2961	6.61	-12.66	13.25	0.0448	0.9643
18	18:65013949:C:T	65013949	T	ADD	1536	0.1892	4.226	-8.094	8.473	0.04477	0.9643
1	1:23107201:C:A	23107201	C	ADD	1536	0.1875	4.2	-8.044	8.419	0.04464	0.9644
1	1:23107832:A:G	23107832	A	ADD	1536	0.1875	4.2	-8.044	8.419	0.04464	0.9644
1	1:53755900:C:T	53755900	T	ADD	1536	0.205	4.596	-8.803	9.213	0.04461	0.9644
1	1:79387242:C:T	79387242	T	ADD	1536	-0.2318	5.198	-10.42	9.956	-0.0446	0.9644
2	2:214900541:C:T	214900541	T	ADD	1536	0.2178	4.879	-9.345	9.781	0.04463	0.9644
3	3:103801180:G:A	103801180	A	ADD	1536	-0.2785	6.232	-12.49	11.93	-0.0447	0.9644
3	3:103801587:C:G	103801587	G	ADD	1536	-0.2785	6.232	-12.49	11.93	-0.0447	0.9644
3	3:103801756:G:A	103801756	A	ADD	1536	-0.2785	6.232	-12.49	11.93	-0.0447	0.9644
3	3:103805078:G:A	103805078	A	ADD	1536	-0.2785	6.232	-12.49	11.93	-0.0447	0.9644
3	3:103806006:A:T	103806006	T	ADD	1536	-0.2785	6.232	-12.49	11.93	-0.0447	0.9644
3	3:103807353:A:G	103807353	G	ADD	1536	-0.2785	6.232	-12.49	11.93	-0.0447	0.9644
3	3:177763155:C:A	177763155	C	ADD	1536	0.1994	4.468	-8.557	8.956	0.04462	0.9644
4	4:4874028:G:T	4874028	T	ADD	1536	0.3469	7.78	-14.9	15.6	0.04459	0.9644
4	4:55461034:T:C	55461034	C	ADD	1536	-0.2692	6.034	-12.1	11.56	-0.04461	0.9644
4	4:55466839:C:A	55466839	A	ADD	1536	-0.2692	6.034	-12.1	11.56	-0.04461	0.9644
4	4:55468624:G:A	55468624	A	ADD	1536	-0.2692	6.034	-12.1	11.56	-0.04461	0.9644
5	5:10638880:G:A	10638880	A	ADD	1536	-0.1977	4.424	-8.868	8.472	-0.04469	0.9644
5	5:10638891:C:T	10638891	T	ADD	1536	-0.1977	4.424	-8.868	8.472	-0.04469	0.9644
5	5:10640227:T:C	10640227	C	ADD	1536	-0.1977	4.424	-8.868	8.472	-0.04469	0.9644
5	5:10640246:G:T	10640246	T	ADD	1536	-0.1977	4.424	-8.868	8.472	-0.04469	0.9644
5	5:10640303:A:G	10640303	G	ADD	1536	-0.1977	4.424	-8.868	8.472	-0.04469	0.9644
5	5:10640499:G:A	10640499	A	ADD	1536	-0.1977	4.424	-8.868	8.472	-0.04469	0.9644
5	5:10640654:A:G	10640654	G	ADD	1536	-0.1977	4.424	-8.868	8.472	-0.04469	0.9644
5	5:10640811:G:A	10640811	A	ADD	1536	-0.1977	4.424	-8.868	8.472	-0.04469	0.9644
5	5:10640893:G:A	10640893	A	ADD	1536	-0.1977	4.424	-8.868	8.472	-0.04469	0.9644
5	5:10641497:C:T	10641497	T	ADD	1536	-0.1977	4.424	-8.868	8.472	-0.04469	0.9644
5	5:10641606:T:G	10641606	G	ADD	1536	-0.1977	4.424	-8.868	8.472	-0.04469	0.9644
5	5:10641979:T:C	10641979	C	ADD	1536	-0.1977	4.424	-8.868	8.472	-0.04469	0.9644
5	5:10641992:C:T	10641992	T	ADD	1536	-0.1977	4.424	-8.868	8.472	-0.04469	0.9644
5	5:10642261:G:A	10642261	A	ADD	1536	-0.1977	4.424	-8.868	8.472	-0.04469	0.9644
5	5:10642437:A:G	10642437	G	ADD	1536	-0.1977	4.424	-8.868	8.472	-0.04469	0.9644
5	5:10642600:A:G	10642600	G	ADD	1536	-0.1977	4.424	-8.868	8.472	-0.04469	0.9644
5	5:10642730:T:C	10642730	C	ADD	1536	-0.1977	4.424	-8.868	8.472	-0.04469	0.9644
5	5:10642748:C:G	10642748	G	ADD	1536	-0.1977	4.424	-8.868	8.472	-0.04469	0.9644
5	5:10642887:C:T	10642887	T	ADD	1536	-0.1977	4.424	-8.868	8.472	-0.04469	0.9644
5	5:10643016:C:T	10643016	T	ADD	1536	-0.1977	4.424	-8.868	8.472	-0.04469	0.9644
5	5:10643150:A:G	10643150	G	ADD	1536	-0.1977	4.424	-8.868	8.472	-0.04469	0.9644
5	5:10643544:T:C	10643544	C	ADD	1536	-0.1977	4.424	-8.868	8.472	-0.04469	0.9644
5	5:10643896:T:C	10643896	C	ADD	1536	-0.1977	4.424	-8.868	8.472	-0.04469	0.9644
5	5:10644131:A:G	10644131	G	ADD	1536	-0.1977	4.424	-8.868	8.472	-0.04469	0.9644
5	5:136641326:C:T	136641326	T	ADD	1536	-0.211	4.722	-9.466	9.044	-0.04468	0.9644
5	5:136641584:G:A	136641584	A	ADD	1536	-0.211	4.722	-9.466	9.044	-0.04468	0.9644
6	6:28816061:G:A	28816061	A	ADD	1536	-0.2118	4.74	-9.503	9.079	-0.04469	0.9644
6	6:81561862:T:G	81561862	G	ADD	1536	0.2426	5.435	-10.41	10.9	0.04464	0.9644
6	6:91295984:G:A	91295984	A	ADD	1536	-0.2019	4.522	-9.065	8.661	-0.04466	0.9644
6	6:92839640:T:C	92839640	C	ADD	1536	-0.2846	6.369	-12.77	12.2	-0.04469	0.9644
6	6:153528770:G:C	153528770	C	ADD	1536	0.2289	5.125	-9.816	10.27	0.04466	0.9644
7	7:43279148:A:G	43279148	G	ADD	1536	0.3599	8.069	-15.45	16.17	0.04461	0.9644
7	7:68045347:T:C	68045347	C	ADD	1536	-0.2412	5.409	-10.84	10.36	-0.04459	0.9644
7	7:84974571:G:C	84974571	C	ADD	1536	-0.1864	4.173	-8.366	7.993	-0.04466	0.9644
7	7:88598670:T:C	88598670	T	ADD	1536	-0.19	4.255	-8.529	8.149	-0.04466	0.9644
7	7:139886769:T:G	139886769	G	ADD	1536	0.2714	6.085	-11.66	12.2	0.0446	0.9644
7	7:139887045:C:T	139887045	T	ADD	1536	0.2714	6.085	-11.66	12.2	0.0446	0.9644
7	7:139887827:A:G	139887827	G	ADD	1536	0.2714	6.085	-11.66	12.2	0.0446	0.9644
7	7:139887928:A:G	139887928	G	ADD	1536	0.2714	6.085	-11.66	12.2	0.0446	0.9644
7	7:156059878:T:G	156059878	T	ADD	1536	0.2121	4.755	-9.108	9.532	0.04461	0.9644
8	8:1227157:C:G	1227157	G	ADD	1536	0.2525	5.663	-10.85	11.35	0.0446	0.9644
8	8:14307305:C:G	14307305	G	ADD	1536	0.2509	5.628	-10.78	11.28	0.04458	0.9644
8	8:14308995:G:A	14308995	A	ADD	1536	0.2509	5.628	-10.78	11.28	0.04458	0.9644
8	8:23234295:G:A	23234295	A	ADD	1536	0.3509	7.853	-15.04	15.74	0.04468	0.9644
9	9:26066243:G:A	26066243	A	ADD	1536	0.277	6.198	-11.87	12.42	0.04469	0.9644
9	9:77149837:A:G	77149837	A	ADD	1536	0.2354	5.277	-10.11	10.58	0.04461	0.9644
9	9:110697589:A:G	110697589	G	ADD	1536	-0.1866	4.183	-8.384	8.011	-0.0446	0.9644
10	10:73538138:C:T	73538138	T	ADD	1536	-0.2093	4.691	-9.404	8.985	-0.04462	0.9644
11	11:1900441:G:A	1900441	A	ADD	1536	0.4062	9.091	-17.41	18.22	0.04468	0.9644
11	11:24254405:T:C	24254405	C	ADD	1536	0.2779	6.218	-11.91	12.47	0.04468	0.9644
12	12:10337007:A:C	10337007	C	ADD	1536	-0.1932	4.331	-8.681	8.295	-0.04462	0.9644
12	12:42060766:T:G	42060766	G	ADD	1536	0.1894	4.249	-8.139	8.517	0.04458	0.9644
13	13:105655752:A:G	105655752	G	ADD	1536	0.1911	4.277	-8.192	8.574	0.04467	0.9644
18	18:19243664:A:G	19243664	G	ADD	1536	0.3185	7.144	-13.68	14.32	0.04459	0.9644
18	18:67326517:A:G	67326517	G	ADD	1536	-0.3073	6.893	-13.82	13.2	-0.04459	0.9644
18	18:67326552:A:G	67326552	G	ADD	1536	-0.3073	6.893	-13.82	13.2	-0.04459	0.9644
18	18:67326752:G:A	67326752	A	ADD	1536	-0.3073	6.893	-13.82	13.2	-0.04459	0.9644
18	18:67328114:C:T	67328114	T	ADD	1536	-0.3073	6.893	-13.82	13.2	-0.04459	0.9644
22	22:35817597:C:A	35817597	A	ADD	1536	-0.1935	4.329	-8.679	8.292	-0.0447	0.9644
1	1:67728018:G:A	67728018	G	ADD	1536	-0.2029	4.552	-9.126	8.72	-0.04457	0.9645
1	1:245550909:C:T	245550909	T	ADD	1536	-0.2004	4.496	-9.013	8.612	-0.04456	0.9645
2	2:28789884:G:A	28789884	A	ADD	1536	0.2473	5.56	-10.65	11.14	0.04448	0.9645
2	2:152892912:C:T	152892912	C	ADD	1536	0.2128	4.78	-9.156	9.581	0.04453	0.9645
2	2:152893634:C:A	152893634	C	ADD	1536	0.2128	4.78	-9.156	9.581	0.04453	0.9645
2	2:172078723:C:A	172078723	A	ADD	1536	-0.201	4.513	-9.046	8.644	-0.04454	0.9645
2	2:218617622:G:A	218617622	A	ADD	1536	-0.4229	9.507	-19.06	18.21	-0.04448	0.9645
2	2:234722812:G:A	234722812	A	ADD	1536	-0.3208	7.212	-14.46	13.81	-0.04448	0.9645
2	2:234726355:C:T	234726355	T	ADD	1536	-0.3208	7.212	-14.46	13.81	-0.04448	0.9645
2	2:242793849:G:A	242793849	A	ADD	1536	-0.23	5.166	-10.36	9.895	-0.04451	0.9645
3	3:83683715:A:C	83683715	C	ADD	1536	0.2255	5.072	-9.716	10.17	0.04446	0.9645
3	3:157548790:A:G	157548790	G	ADD	1536	-0.1866	4.191	-8.401	8.028	-0.04453	0.9645
3	3:157549569:G:A	157549569	A	ADD	1536	-0.1866	4.191	-8.401	8.028	-0.04453	0.9645
4	4:20479620:A:G	20479620	G	ADD	1536	-0.4007	8.992	-18.03	17.22	-0.04456	0.9645
4	4:21056813:A:G	21056813	G	ADD	1536	0.2202	4.952	-9.486	9.926	0.04447	0.9645
4	4:21057009:G:C	21057009	C	ADD	1536	0.2202	4.952	-9.486	9.926	0.04447	0.9645
4	4:21057559:C:T	21057559	T	ADD	1536	0.2202	4.952	-9.486	9.926	0.04447	0.9645
5	5:96919206:G:T	96919206	T	ADD	1536	0.3834	8.605	-16.48	17.25	0.04455	0.9645
6	6:89276184:G:A	89276184	A	ADD	1536	0.1873	4.204	-8.052	8.427	0.04456	0.9645
7	7:21662459:G:A	21662459	G	ADD	1536	-0.1868	4.198	-8.414	8.04	-0.0445	0.9645
7	7:78175677:A:G	78175677	G	ADD	1536	0.3424	7.697	-14.74	15.43	0.04448	0.9645
7	7:145048455:A:G	145048455	G	ADD	1536	-0.3468	7.801	-15.64	14.94	-0.04446	0.9645
8	8:10268736:A:G	10268736	G	ADD	1536	0.2086	4.684	-8.971	9.389	0.04453	0.9645
8	8:15438057:A:T	15438057	T	ADD	1536	-0.2172	4.884	-9.79	9.356	-0.04447	0.9645
8	8:63883904:G:T	63883904	T	ADD	1536	-0.1937	4.354	-8.727	8.34	-0.04448	0.9645
8	8:105201360:A:G	105201360	A	ADD	1536	-0.19	4.271	-8.56	8.18	-0.0445	0.9645
9	9:71363497:A:C	71363497	A	ADD	1536	0.2244	5.034	-9.641	10.09	0.04457	0.9645
10	10:1386524:G:A	1386524	A	ADD	1536	0.2929	6.585	-12.61	13.2	0.04447	0.9645
10	10:1388106:A:G	1388106	G	ADD	1536	0.2929	6.585	-12.61	13.2	0.04447	0.9645
10	10:82184438:A:G	82184438	G	ADD	1536	-0.3271	7.348	-14.73	14.08	-0.04451	0.9645
10	10:126390424:T:C	126390424	C	ADD	1536	0.2104	4.734	-9.067	9.488	0.04445	0.9645
10	10:135328360:G:A	135328360	A	ADD	1536	-0.2345	5.275	-10.57	10.1	-0.04446	0.9645
11	11:22634505:A:G	22634505	G	ADD	1536	0.3566	8.009	-15.34	16.05	0.04452	0.9645
11	11:36453506:T:C	36453506	T	ADD	1536	0.1965	4.409	-8.445	8.838	0.04456	0.9645
12	12:121154221:T:C	121154221	C	ADD	1536	-0.3737	8.39	-16.82	16.07	-0.04454	0.9645
12	12:121156041:A:T	121156041	T	ADD	1536	-0.3737	8.39	-16.82	16.07	-0.04454	0.9645
13	13:36637562:T:A	36637562	A	ADD	1536	-0.1876	4.217	-8.452	8.077	-0.04449	0.9645
13	13:48196491:T:C	48196491	C	ADD	1536	-0.2	4.499	-9.017	8.617	-0.04447	0.9645
13	13:48383104:G:A	48383104	G	ADD	1536	-0.1993	4.478	-8.977	8.578	-0.0445	0.9645
14	14:98505635:A:G	98505635	G	ADD	1536	0.2159	4.857	-9.303	9.735	0.04446	0.9645
16	16:54793890:G:A	54793890	A	ADD	1536	-0.3566	8.017	-16.07	15.36	-0.04448	0.9645
17	17:8831967:C:A	8831967	A	ADD	1536	-0.1993	4.476	-8.972	8.574	-0.04453	0.9645
17	17:46670081:G:A	46670081	A	ADD	1536	-0.2198	4.936	-9.894	9.455	-0.04453	0.9645
1	1:36878714:G:A	36878714	A	ADD	1536	0.1964	4.426	-8.478	8.87	0.04437	0.9646
1	1:36881327:C:T	36881327	T	ADD	1536	0.1964	4.426	-8.478	8.87	0.04437	0.9646
1	1:36882201:C:G	36882201	G	ADD	1536	0.1964	4.426	-8.478	8.87	0.04437	0.9646
1	1:36885008:T:C	36885008	C	ADD	1536	0.1964	4.426	-8.478	8.87	0.04437	0.9646
1	1:36887531:C:T	36887531	T	ADD	1536	0.1964	4.426	-8.478	8.87	0.04437	0.9646
1	1:36887870:C:T	36887870	T	ADD	1536	0.1964	4.426	-8.478	8.87	0.04437	0.9646
1	1:36887965:T:C	36887965	C	ADD	1536	0.1964	4.426	-8.478	8.87	0.04437	0.9646
1	1:36888066:T:G	36888066	G	ADD	1536	0.1964	4.426	-8.478	8.87	0.04437	0.9646
1	1:36888462:A:G	36888462	G	ADD	1536	0.1964	4.426	-8.478	8.87	0.04437	0.9646
1	1:36889005:G:A	36889005	A	ADD	1536	0.1964	4.426	-8.478	8.87	0.04437	0.9646
1	1:36889209:A:C	36889209	C	ADD	1536	0.1964	4.426	-8.478	8.87	0.04437	0.9646
1	1:36889266:G:T	36889266	T	ADD	1536	0.1964	4.426	-8.478	8.87	0.04437	0.9646
1	1:36889271:A:C	36889271	C	ADD	1536	0.1964	4.426	-8.478	8.87	0.04437	0.9646
1	1:36889353:C:T	36889353	T	ADD	1536	0.1964	4.426	-8.478	8.87	0.04437	0.9646
1	1:36889739:T:G	36889739	G	ADD	1536	0.1964	4.426	-8.478	8.87	0.04437	0.9646
1	1:36889911:C:T	36889911	T	ADD	1536	0.1964	4.426	-8.478	8.87	0.04437	0.9646
1	1:36890020:C:G	36890020	G	ADD	1536	0.1964	4.426	-8.478	8.87	0.04437	0.9646
1	1:36890185:A:G	36890185	G	ADD	1536	0.1964	4.426	-8.478	8.87	0.04437	0.9646
1	1:36890433:T:C	36890433	C	ADD	1536	0.1964	4.426	-8.478	8.87	0.04437	0.9646
1	1:36890644:C:T	36890644	T	ADD	1536	0.1964	4.426	-8.478	8.87	0.04437	0.9646
1	1:36891035:G:A	36891035	A	ADD	1536	0.1964	4.426	-8.478	8.87	0.04437	0.9646
1	1:36891062:A:G	36891062	G	ADD	1536	0.1964	4.426	-8.478	8.87	0.04437	0.9646
2	2:1468119:G:A	1468119	A	ADD	1536	-0.2045	4.602	-9.225	8.816	-0.04444	0.9646
2	2:3997775:G:A	3997775	A	ADD	1536	0.1959	4.418	-8.464	8.856	0.04433	0.9646
2	2:4000051:C:T	4000051	T	ADD	1536	0.1959	4.418	-8.464	8.856	0.04433	0.9646
2	2:77436885:T:G	77436885	G	ADD	1536	0.1955	4.401	-8.43	8.82	0.04442	0.9646
2	2:160077568:G:C	160077568	C	ADD	1536	-0.2258	5.081	-10.18	9.732	-0.04444	0.9646
3	3:23195404:A:G	23195404	G	ADD	1536	-0.2081	4.684	-9.388	8.972	-0.04444	0.9646
3	3:23197290:G:A	23197290	A	ADD	1536	-0.2081	4.684	-9.388	8.972	-0.04444	0.9646
3	3:117840295:T:G	117840295	G	ADD	1536	0.1942	4.376	-8.384	8.772	0.04438	0.9646
3	3:161166353:G:A	161166353	A	ADD	1536	-0.2353	5.293	-10.61	10.14	-0.04445	0.9646
3	3:161170522:T:C	161170522	C	ADD	1536	-0.2353	5.293	-10.61	10.14	-0.04445	0.9646
3	3:161173816:A:T	161173816	T	ADD	1536	-0.2353	5.293	-10.61	10.14	-0.04445	0.9646
3	3:165354094:A:G	165354094	G	ADD	1536	-0.2803	6.315	-12.66	12.1	-0.04438	0.9646
4	4:99527616:T:C	99527616	C	ADD	1536	-0.2583	5.811	-11.65	11.13	-0.04445	0.9646
5	5:167889129:G:T	167889129	T	ADD	1536	-0.2106	4.742	-9.504	9.083	-0.04442	0.9646
6	6:32969457:C:T	32969457	T	ADD	1536	-0.2053	4.624	-9.268	8.857	-0.04441	0.9646
7	7:12417170:A:G	12417170	G	ADD	1536	-0.2248	5.062	-10.15	9.697	-0.04441	0.9646
7	7:12417776:C:A	12417776	A	ADD	1536	-0.2248	5.062	-10.15	9.697	-0.04441	0.9646
7	7:56333149:T:C	56333149	C	ADD	1536	-0.2664	6.001	-12.03	11.49	-0.04439	0.9646
7	7:56333154:G:A	56333154	A	ADD	1536	-0.2664	6.001	-12.03	11.49	-0.04439	0.9646
8	8:6812759:A:G	6812759	G	ADD	1536	0.2065	4.655	-8.916	9.329	0.04436	0.9646
9	9:71257952:A:C	71257952	C	ADD	1536	-0.2319	5.217	-10.46	9.994	-0.04444	0.9646
9	9:74637775:G:A	74637775	A	ADD	1536	0.3389	7.637	-14.63	15.31	0.04438	0.9646
9	9:121358745:T:C	121358745	C	ADD	1536	0.1977	4.455	-8.534	8.93	0.04438	0.9646
10	10:127385304:A:G	127385304	G	ADD	1536	0.2717	6.117	-11.72	12.26	0.04442	0.9646
11	11:108498988:A:T	108498988	T	ADD	1536	0.2649	5.975	-11.45	11.98	0.04433	0.9646
11	11:108500040:C:T	108500040	T	ADD	1536	0.2649	5.975	-11.45	11.98	0.04433	0.9646
11	11:108500449:G:A	108500449	A	ADD	1536	0.2649	5.975	-11.45	11.98	0.04433	0.9646
11	11:108502718:G:A	108502718	A	ADD	1536	0.2649	5.975	-11.45	11.98	0.04433	0.9646
11	11:108503567:T:A	108503567	A	ADD	1536	0.2649	5.975	-11.45	11.98	0.04433	0.9646
11	11:108503672:C:A	108503672	A	ADD	1536	0.2649	5.975	-11.45	11.98	0.04433	0.9646
12	12:42048049:G:A	42048049	G	ADD	1536	-0.2057	4.633	-9.286	8.874	-0.04441	0.9646
12	12:61948071:A:C	61948071	C	ADD	1536	0.2862	6.445	-12.35	12.92	0.0444	0.9646
12	12:67778740:C:A	67778740	A	ADD	1536	0.334	7.516	-14.4	15.06	0.04444	0.9646
12	12:84015544:G:A	84015544	A	ADD	1536	0.3256	7.334	-14.05	14.7	0.0444	0.9646
12	12:84026943:T:G	84026943	G	ADD	1536	0.3256	7.334	-14.05	14.7	0.0444	0.9646
12	12:84027356:C:A	84027356	A	ADD	1536	0.3256	7.334	-14.05	14.7	0.0444	0.9646
12	12:84028694:C:A	84028694	A	ADD	1536	0.3256	7.334	-14.05	14.7	0.0444	0.9646
12	12:84029465:T:C	84029465	C	ADD	1536	0.3256	7.334	-14.05	14.7	0.0444	0.9646
12	12:84030291:G:A	84030291	A	ADD	1536	0.3256	7.334	-14.05	14.7	0.0444	0.9646
12	12:84033506:A:G	84033506	G	ADD	1536	0.3256	7.334	-14.05	14.7	0.0444	0.9646
12	12:84033631:T:C	84033631	C	ADD	1536	0.3256	7.334	-14.05	14.7	0.0444	0.9646
12	12:84033798:C:T	84033798	T	ADD	1536	0.3256	7.334	-14.05	14.7	0.0444	0.9646
12	12:84034720:A:G	84034720	G	ADD	1536	0.3256	7.334	-14.05	14.7	0.0444	0.9646
12	12:84035374:A:G	84035374	G	ADD	1536	0.3256	7.334	-14.05	14.7	0.0444	0.9646
12	12:84035467:C:T	84035467	T	ADD	1536	0.3256	7.334	-14.05	14.7	0.0444	0.9646
12	12:84035558:C:A	84035558	A	ADD	1536	0.3256	7.334	-14.05	14.7	0.0444	0.9646
12	12:84035902:C:T	84035902	T	ADD	1536	0.3256	7.334	-14.05	14.7	0.0444	0.9646
12	12:84037423:A:G	84037423	G	ADD	1536	0.3256	7.334	-14.05	14.7	0.0444	0.9646
12	12:84037600:G:C	84037600	C	ADD	1536	0.3256	7.334	-14.05	14.7	0.0444	0.9646
12	12:84038090:A:G	84038090	G	ADD	1536	0.3256	7.334	-14.05	14.7	0.0444	0.9646
12	12:84038277:C:T	84038277	T	ADD	1536	0.3256	7.334	-14.05	14.7	0.0444	0.9646
12	12:84038426:A:G	84038426	G	ADD	1536	0.3256	7.334	-14.05	14.7	0.0444	0.9646
12	12:84038532:C:A	84038532	A	ADD	1536	0.3256	7.334	-14.05	14.7	0.0444	0.9646
12	12:84039305:C:T	84039305	T	ADD	1536	0.3256	7.334	-14.05	14.7	0.0444	0.9646
12	12:84039306:A:G	84039306	G	ADD	1536	0.3256	7.334	-14.05	14.7	0.0444	0.9646
12	12:84039324:G:C	84039324	C	ADD	1536	0.3256	7.334	-14.05	14.7	0.0444	0.9646
12	12:84039947:G:A	84039947	A	ADD	1536	0.3256	7.334	-14.05	14.7	0.0444	0.9646
12	12:84040246:A:T	84040246	T	ADD	1536	0.3256	7.334	-14.05	14.7	0.0444	0.9646
12	12:84040429:C:T	84040429	T	ADD	1536	0.3256	7.334	-14.05	14.7	0.0444	0.9646
12	12:84040544:C:T	84040544	T	ADD	1536	0.3256	7.334	-14.05	14.7	0.0444	0.9646
12	12:84041094:C:A	84041094	A	ADD	1536	0.3256	7.334	-14.05	14.7	0.0444	0.9646
12	12:94923212:A:G	94923212	G	ADD	1536	0.4235	9.533	-18.26	19.11	0.04442	0.9646
12	12:94923587:G:A	94923587	A	ADD	1536	0.4235	9.533	-18.26	19.11	0.04442	0.9646
12	12:94923609:A:C	94923609	C	ADD	1536	0.4235	9.533	-18.26	19.11	0.04442	0.9646
12	12:94923939:A:G	94923939	G	ADD	1536	0.4235	9.533	-18.26	19.11	0.04442	0.9646
12	12:94924231:A:G	94924231	G	ADD	1536	0.4235	9.533	-18.26	19.11	0.04442	0.9646
12	12:103534810:G:A	103534810	A	ADD	1536	-0.1898	4.278	-8.575	8.196	-0.04437	0.9646
12	12:121368518:A:T	121368518	T	ADD	1536	0.1871	4.209	-8.063	8.437	0.04444	0.9646
13	13:71850368:G:C	71850368	C	ADD	1536	0.2605	5.866	-11.24	11.76	0.04441	0.9646
13	13:76466448:A:G	76466448	A	ADD	1536	0.1885	4.241	-8.123	8.5	0.04444	0.9646
14	14:54155998:C:T	54155998	T	ADD	1536	-0.2337	5.264	-10.55	10.08	-0.04438	0.9646
14	14:54158926:T:C	54158926	C	ADD	1536	-0.2337	5.264	-10.55	10.08	-0.04438	0.9646
15	15:79928223:C:T	79928223	T	ADD	1536	-0.2665	6	-12.03	11.49	-0.04442	0.9646
15	15:79928691:A:C	79928691	C	ADD	1536	-0.2665	6	-12.03	11.49	-0.04442	0.9646
15	15:79930258:A:C	79930258	C	ADD	1536	-0.2665	6	-12.03	11.49	-0.04442	0.9646
15	15:79930878:C:T	79930878	T	ADD	1536	-0.2665	6	-12.03	11.49	-0.04442	0.9646
15	15:101481971:G:A	101481971	A	ADD	1536	0.2214	4.986	-9.551	9.994	0.04441	0.9646
16	16:78322658:A:G	78322658	G	ADD	1536	-0.2028	4.563	-9.145	8.74	-0.04445	0.9646
16	16:78323065:A:T	78323065	T	ADD	1536	-0.2028	4.563	-9.145	8.74	-0.04445	0.9646
18	18:12834359:C:A	12834359	A	ADD	1536	-0.2423	5.455	-10.93	10.45	-0.04442	0.9646
18	18:12835976:T:C	12835976	C	ADD	1536	-0.2423	5.455	-10.93	10.45	-0.04442	0.9646
18	18:12841176:G:A	12841176	A	ADD	1536	-0.2423	5.455	-10.93	10.45	-0.04442	0.9646
18	18:12843263:A:T	12843263	T	ADD	1536	-0.2423	5.455	-10.93	10.45	-0.04442	0.9646
18	18:12848349:G:C	12848349	C	ADD	1536	-0.2423	5.455	-10.93	10.45	-0.04442	0.9646
18	18:18916801:T:C	18916801	C	ADD	1536	-0.3181	7.163	-14.36	13.72	-0.04441	0.9646
18	18:35828175:G:A	35828175	A	ADD	1536	0.1903	4.285	-8.209	8.589	0.04441	0.9646
18	18:35828770:G:A	35828770	A	ADD	1536	0.1903	4.285	-8.209	8.589	0.04441	0.9646
18	18:35833301:T:G	35833301	G	ADD	1536	0.1903	4.285	-8.209	8.589	0.04441	0.9646
18	18:35833340:G:A	35833340	A	ADD	1536	0.1903	4.285	-8.209	8.589	0.04441	0.9646
18	18:35833897:A:G	35833897	G	ADD	1536	0.1903	4.285	-8.209	8.589	0.04441	0.9646
18	18:35834370:C:T	35834370	T	ADD	1536	0.1903	4.285	-8.209	8.589	0.04441	0.9646
18	18:50548544:A:G	50548544	G	ADD	1536	-0.1895	4.264	-8.546	8.167	-0.04445	0.9646
18	18:50549521:C:T	50549521	T	ADD	1536	-0.1895	4.264	-8.546	8.167	-0.04445	0.9646
20	20:46153148:G:A	46153148	A	ADD	1536	0.2247	5.063	-9.699	10.15	0.04438	0.9646
1	1:92168364:A:G	92168364	A	ADD	1536	0.2309	5.212	-9.984	10.45	0.0443	0.9647
1	1:92170708:A:G	92170708	A	ADD	1536	0.2309	5.212	-9.984	10.45	0.0443	0.9647
1	1:168382739:A:G	168382739	G	ADD	1536	-0.3234	7.304	-14.64	13.99	-0.04427	0.9647
1	1:218808354:C:T	218808354	T	ADD	1536	-0.1853	4.188	-8.394	8.024	-0.04425	0.9647
2	2:12667482:C:T	12667482	T	ADD	1536	0.1927	4.355	-8.343	8.729	0.04426	0.9647
2	2:49209034:C:T	49209034	T	ADD	1536	-0.2043	4.613	-9.246	8.837	-0.04428	0.9647
2	2:106716133:C:T	106716133	T	ADD	1536	-0.196	4.429	-8.876	8.484	-0.04427	0.9647
2	2:154318295:C:A	154318295	A	ADD	1536	-0.2033	4.587	-9.193	8.787	-0.04432	0.9647
2	2:161004198:C:T	161004198	C	ADD	1536	-0.1894	4.281	-8.58	8.201	-0.04425	0.9647
2	2:234537447:G:T	234537447	T	ADD	1536	0.1859	4.198	-8.042	8.414	0.04428	0.9647
3	3:138177119:A:G	138177119	A	ADD	1536	-0.4106	9.264	-18.57	17.75	-0.04432	0.9647
3	3:139750502:G:C	139750502	C	ADD	1536	-0.2459	5.558	-11.14	10.65	-0.04424	0.9647
4	4:105507191:A:C	105507191	C	ADD	1536	-0.1938	4.383	-8.785	8.398	-0.04422	0.9647
5	5:148527101:G:C	148527101	G	ADD	1536	-0.1991	4.494	-9.007	8.609	-0.0443	0.9647
5	5:159019512:G:T	159019512	T	ADD	1536	0.2381	5.378	-10.3	10.78	0.04428	0.9647
5	5:159021583:G:A	159021583	A	ADD	1536	0.2381	5.378	-10.3	10.78	0.04428	0.9647
5	5:159022275:G:A	159022275	A	ADD	1536	0.2381	5.378	-10.3	10.78	0.04428	0.9647
5	5:159032436:A:G	159032436	G	ADD	1536	0.2381	5.378	-10.3	10.78	0.04428	0.9647
5	5:159037128:T:A	159037128	A	ADD	1536	0.2381	5.378	-10.3	10.78	0.04428	0.9647
6	6:31662463:C:T	31662463	T	ADD	1536	-0.2868	6.474	-12.98	12.4	-0.0443	0.9647
6	6:53494614:T:A	53494614	A	ADD	1536	-0.2076	4.684	-9.388	8.973	-0.04431	0.9647
6	6:122665774:C:T	122665774	T	ADD	1536	-0.2274	5.132	-10.29	9.83	-0.04432	0.9647
7	7:12419108:A:T	12419108	A	ADD	1536	0.1924	4.345	-8.323	8.708	0.04427	0.9647
7	7:24272454:C:T	24272454	T	ADD	1536	-0.2505	5.654	-11.33	10.83	-0.04431	0.9647
7	7:27475596:C:T	27475596	T	ADD	1536	0.2057	4.645	-8.899	9.311	0.04428	0.9647
7	7:95483825:T:A	95483825	A	ADD	1536	0.1889	4.272	-8.184	8.562	0.04422	0.9647
7	7:103689003:T:G	103689003	T	ADD	1536	0.1871	4.23	-8.103	8.477	0.04423	0.9647
7	7:156054498:C:T	156054498	C	ADD	1536	0.2103	4.748	-9.096	9.516	0.04428	0.9647
7	7:156056480:A:G	156056480	A	ADD	1536	0.2103	4.748	-9.096	9.516	0.04428	0.9647
7	7:156057072:G:A	156057072	G	ADD	1536	0.2103	4.748	-9.096	9.516	0.04428	0.9647
8	8:2916627:T:C	2916627	C	ADD	1536	0.3748	8.467	-16.22	16.97	0.04426	0.9647
8	8:59199688:G:A	59199688	A	ADD	1536	-0.2285	5.168	-10.36	9.9	-0.04421	0.9647
8	8:111166062:A:G	111166062	G	ADD	1536	-0.3166	7.148	-14.33	13.69	-0.04429	0.9647
8	8:111167534:A:C	111167534	C	ADD	1536	-0.3166	7.148	-14.33	13.69	-0.04429	0.9647
8	8:111167623:T:A	111167623	A	ADD	1536	-0.3166	7.148	-14.33	13.69	-0.04429	0.9647
8	8:111168633:T:C	111168633	C	ADD	1536	-0.3166	7.148	-14.33	13.69	-0.04429	0.9647
8	8:133577588:A:G	133577588	G	ADD	1536	-0.2058	4.648	-9.315	8.903	-0.04429	0.9647
9	9:86684115:G:A	86684115	A	ADD	1536	0.227	5.125	-9.818	10.27	0.04429	0.9647
9	9:88134216:G:A	88134216	A	ADD	1536	-0.1894	4.281	-8.579	8.2	-0.04425	0.9647
9	9:88134217:C:A	88134217	A	ADD	1536	-0.1894	4.281	-8.579	8.2	-0.04425	0.9647
9	9:88134794:A:G	88134794	G	ADD	1536	-0.1894	4.281	-8.579	8.2	-0.04425	0.9647
9	9:88138994:C:T	88138994	T	ADD	1536	-0.1894	4.281	-8.579	8.2	-0.04425	0.9647
9	9:109809587:C:G	109809587	G	ADD	1536	0.2803	6.327	-12.12	12.68	0.04431	0.9647
10	10:5550673:G:A	5550673	A	ADD	1536	-0.2076	4.686	-9.393	8.978	-0.04429	0.9647
10	10:73428515:C:T	73428515	T	ADD	1536	0.3354	7.583	-14.53	15.2	0.04422	0.9647
11	11:805592:C:G	805592	G	ADD	1536	0.2094	4.735	-9.07	9.489	0.04423	0.9647
11	11:76174095:C:T	76174095	T	ADD	1536	-0.2831	6.394	-12.81	12.25	-0.04429	0.9647
12	12:67782745:C:A	67782745	A	ADD	1536	0.3332	7.517	-14.4	15.07	0.04432	0.9647
13	13:68166533:A:G	68166533	G	ADD	1536	-0.1922	4.343	-8.704	8.32	-0.04427	0.9647
14	14:52345211:A:G	52345211	G	ADD	1536	-0.2385	5.382	-10.79	10.31	-0.04432	0.9647
16	16:19071914:A:G	19071914	A	ADD	1536	0.2427	5.481	-10.5	10.98	0.04429	0.9647
16	16:54081243:C:T	54081243	C	ADD	1536	-0.1858	4.192	-8.402	8.031	-0.04433	0.9647
16	16:89635400:G:C	89635400	C	ADD	1536	-0.2865	6.466	-12.96	12.39	-0.04431	0.9647
20	20:42557504:G:A	42557504	A	ADD	1536	0.2337	5.274	-10.1	10.57	0.04431	0.9647
20	20:51648786:A:C	51648786	C	ADD	1536	-0.2836	6.414	-12.85	12.29	-0.04421	0.9647
1	1:63832640:A:C	63832640	A	ADD	1536	0.1974	4.475	-8.574	8.969	0.0441	0.9648
1	1:162043710:A:C	162043710	A	ADD	1536	0.1859	4.214	-8.073	8.445	0.04412	0.9648
1	1:220960240:C:T	220960240	T	ADD	1536	-0.2456	5.565	-11.15	10.66	-0.04413	0.9648
2	2:18132523:C:T	18132523	T	ADD	1536	-0.2019	4.569	-9.157	8.753	-0.04419	0.9648
2	2:59946085:A:G	59946085	G	ADD	1536	0.1962	4.449	-8.523	8.916	0.0441	0.9648
2	2:197087493:T:G	197087493	G	ADD	1536	-0.2442	5.528	-11.08	10.59	-0.04418	0.9648
2	2:214752625:C:T	214752625	T	ADD	1536	-0.3586	8.137	-16.31	15.59	-0.04408	0.9648
2	2:222330122:G:A	222330122	A	ADD	1536	-0.2149	4.869	-9.759	9.329	-0.04414	0.9648
2	2:222332942:G:C	222332942	C	ADD	1536	-0.2149	4.869	-9.759	9.329	-0.04414	0.9648
3	3:85138172:A:G	85138172	G	ADD	1536	0.2428	5.5	-10.54	11.02	0.04415	0.9648
3	3:95176963:G:A	95176963	A	ADD	1536	0.1948	4.408	-8.444	8.833	0.04419	0.9648
3	3:95178259:A:G	95178259	G	ADD	1536	0.1948	4.408	-8.444	8.833	0.04419	0.9648
3	3:95179027:C:T	95179027	T	ADD	1536	0.1948	4.408	-8.444	8.833	0.04419	0.9648
3	3:95181939:G:T	95181939	T	ADD	1536	0.1948	4.408	-8.444	8.833	0.04419	0.9648
3	3:95183004:T:C	95183004	C	ADD	1536	0.1948	4.408	-8.444	8.833	0.04419	0.9648
3	3:95183813:T:A	95183813	A	ADD	1536	0.1948	4.408	-8.444	8.833	0.04419	0.9648
3	3:187666450:A:C	187666450	A	ADD	1536	0.1867	4.231	-8.107	8.48	0.04412	0.9648
4	4:21537729:G:A	21537729	A	ADD	1536	0.249	5.639	-10.8	11.3	0.04415	0.9648
4	4:124757420:G:A	124757420	A	ADD	1536	0.2009	4.548	-8.713	9.115	0.04417	0.9648
4	4:181941560:G:C	181941560	C	ADD	1536	0.2026	4.595	-8.804	9.209	0.04409	0.9648
4	4:182818711:G:T	182818711	T	ADD	1536	0.2228	5.04	-9.656	10.1	0.0442	0.9648
6	6:13464627:G:A	13464627	A	ADD	1536	0.211	4.785	-9.168	9.59	0.0441	0.9648
6	6:30780529:G:C	30780529	C	ADD	1536	0.2772	6.276	-12.02	12.58	0.04416	0.9648
6	6:30780936:C:T	30780936	T	ADD	1536	0.2772	6.276	-12.02	12.58	0.04416	0.9648
6	6:30781151:T:G	30781151	G	ADD	1536	0.2772	6.276	-12.02	12.58	0.04416	0.9648
6	6:30781750:C:T	30781750	T	ADD	1536	0.2772	6.276	-12.02	12.58	0.04416	0.9648
6	6:30781904:G:A	30781904	A	ADD	1536	0.2772	6.276	-12.02	12.58	0.04416	0.9648
6	6:30782323:T:C	30782323	C	ADD	1536	0.2772	6.276	-12.02	12.58	0.04416	0.9648
6	6:30782913:C:A	30782913	A	ADD	1536	0.2772	6.276	-12.02	12.58	0.04416	0.9648
6	6:30783229:T:C	30783229	C	ADD	1536	0.2772	6.276	-12.02	12.58	0.04416	0.9648
6	6:30783255:G:A	30783255	A	ADD	1536	0.2772	6.276	-12.02	12.58	0.04416	0.9648
6	6:30783473:A:G	30783473	G	ADD	1536	0.2772	6.276	-12.02	12.58	0.04416	0.9648
6	6:30783500:G:A	30783500	A	ADD	1536	0.2772	6.276	-12.02	12.58	0.04416	0.9648
6	6:30783882:A:G	30783882	G	ADD	1536	0.2772	6.276	-12.02	12.58	0.04416	0.9648
6	6:30784576:G:A	30784576	A	ADD	1536	0.2772	6.276	-12.02	12.58	0.04416	0.9648
6	6:30784784:G:A	30784784	A	ADD	1536	0.2772	6.276	-12.02	12.58	0.04416	0.9648
6	6:30785385:A:C	30785385	C	ADD	1536	0.2772	6.276	-12.02	12.58	0.04416	0.9648
6	6:30785934:A:G	30785934	G	ADD	1536	0.2772	6.276	-12.02	12.58	0.04416	0.9648
6	6:30786015:T:G	30786015	G	ADD	1536	0.2772	6.276	-12.02	12.58	0.04416	0.9648
6	6:38643448:T:C	38643448	C	ADD	1536	-0.2277	5.156	-10.33	9.877	-0.04416	0.9648
6	6:150650700:T:A	150650700	A	ADD	1536	0.2613	5.921	-11.34	11.87	0.04412	0.9648
6	6:150702412:A:G	150702412	G	ADD	1536	0.2041	4.62	-8.85	9.258	0.04417	0.9648
6	6:150705966:A:G	150705966	G	ADD	1536	0.2041	4.62	-8.85	9.258	0.04417	0.9648
7	7:24028322:A:G	24028322	G	ADD	1536	0.1921	4.358	-8.348	8.733	0.04408	0.9648
7	7:24820961:A:G	24820961	G	ADD	1536	0.2504	5.672	-10.87	11.37	0.04414	0.9648
7	7:115910811:C:T	115910811	T	ADD	1536	0.1904	4.32	-8.276	8.657	0.04408	0.9648
7	7:115911312:C:T	115911312	T	ADD	1536	0.1904	4.32	-8.276	8.657	0.04408	0.9648
7	7:115921044:T:G	115921044	G	ADD	1536	0.1904	4.32	-8.276	8.657	0.04408	0.9648
7	7:116195675:G:A	116195675	A	ADD	1536	-0.234	5.297	-10.62	10.15	-0.04417	0.9648
7	7:116195677:G:A	116195677	A	ADD	1536	-0.234	5.297	-10.62	10.15	-0.04417	0.9648
8	8:70571531:G:A	70571531	A	ADD	1536	-0.199	4.505	-9.028	8.63	-0.04418	0.9648
8	8:122496646:T:A	122496646	A	ADD	1536	0.2481	5.62	-10.77	11.26	0.04414	0.9648
8	8:122497385:T:C	122497385	C	ADD	1536	0.2481	5.62	-10.77	11.26	0.04414	0.9648
8	8:138598826:C:T	138598826	T	ADD	1536	-0.3078	6.975	-13.98	13.36	-0.04412	0.9648
9	9:36913765:C:T	36913765	T	ADD	1536	-0.1915	4.334	-8.686	8.303	-0.04418	0.9648
9	9:103387445:C:T	103387445	T	ADD	1536	0.2218	5.022	-9.621	10.06	0.04417	0.9648
9	9:138452026:G:A	138452026	G	ADD	1536	0.1856	4.207	-8.06	8.431	0.04413	0.9648
10	10:1982996:A:G	1982996	G	ADD	1536	0.3984	9.023	-17.29	18.08	0.04416	0.9648
10	10:1983341:G:A	1983341	A	ADD	1536	0.3984	9.023	-17.29	18.08	0.04416	0.9648
10	10:1984207:G:A	1984207	A	ADD	1536	0.3984	9.023	-17.29	18.08	0.04416	0.9648
11	11:68899837:G:A	68899837	A	ADD	1536	0.3462	7.844	-15.03	15.72	0.04414	0.9648
11	11:96875993:G:A	96875993	A	ADD	1536	0.2638	5.977	-11.45	11.98	0.04414	0.9648
11	11:96878273:G:T	96878273	T	ADD	1536	0.2638	5.977	-11.45	11.98	0.04414	0.9648
11	11:96878341:A:G	96878341	G	ADD	1536	0.2638	5.977	-11.45	11.98	0.04414	0.9648
11	11:110765816:A:G	110765816	G	ADD	1536	-0.2932	6.634	-13.3	12.71	-0.04419	0.9648
12	12:104226142:A:C	104226142	C	ADD	1536	-0.2561	5.798	-11.62	11.11	-0.04417	0.9648
13	13:44694915:G:A	44694915	A	ADD	1536	0.3139	7.113	-13.63	14.26	0.04413	0.9648
13	13:44699437:T:A	44699437	A	ADD	1536	0.3139	7.113	-13.63	14.26	0.04413	0.9648
14	14:102301836:C:T	102301836	T	ADD	1536	-0.2907	6.58	-13.19	12.61	-0.04418	0.9648
14	14:102302302:C:T	102302302	T	ADD	1536	-0.2907	6.58	-13.19	12.61	-0.04418	0.9648
14	14:102302372:A:G	102302372	G	ADD	1536	-0.2907	6.58	-13.19	12.61	-0.04418	0.9648
14	14:102303780:G:A	102303780	A	ADD	1536	-0.2907	6.58	-13.19	12.61	-0.04418	0.9648
15	15:54386265:A:T	54386265	T	ADD	1536	0.2249	5.089	-9.75	10.2	0.0442	0.9648
15	15:93598267:A:C	93598267	A	ADD	1536	0.2296	5.195	-9.953	10.41	0.0442	0.9648
16	16:80106361:C:A	80106361	C	ADD	1536	0.1977	4.478	-8.579	8.975	0.04416	0.9648
17	17:17017584:G:A	17017584	A	ADD	1536	0.2576	5.834	-11.18	11.69	0.04417	0.9648
17	17:55408878:T:C	55408878	C	ADD	1536	-0.2684	6.076	-12.18	11.64	-0.04417	0.9648
17	17:55410659:C:T	55410659	T	ADD	1536	-0.2684	6.076	-12.18	11.64	-0.04417	0.9648
17	17:80977432:G:A	80977432	A	ADD	1536	-0.2006	4.552	-9.122	8.72	-0.04408	0.9648
19	19:22761654:G:A	22761654	A	ADD	1536	0.2358	5.336	-10.22	10.69	0.04418	0.9648
20	20:15831716:G:T	15831716	T	ADD	1536	-0.2383	5.399	-10.82	10.34	-0.04413	0.9648
20	20:43892884:G:A	43892884	A	ADD	1536	0.3284	7.446	-14.27	14.92	0.04411	0.9648
20	20:43893476:A:G	43893476	G	ADD	1536	0.3284	7.446	-14.27	14.92	0.04411	0.9648
20	20:43893582:G:A	43893582	A	ADD	1536	0.3284	7.446	-14.27	14.92	0.04411	0.9648
20	20:43896168:G:C	43896168	C	ADD	1536	0.3284	7.446	-14.27	14.92	0.04411	0.9648
20	20:43897362:T:C	43897362	C	ADD	1536	0.3284	7.446	-14.27	14.92	0.04411	0.9648
20	20:43901115:A:G	43901115	G	ADD	1536	0.3284	7.446	-14.27	14.92	0.04411	0.9648
20	20:62050044:A:G	62050044	A	ADD	1536	-0.1991	4.512	-9.042	8.644	-0.04413	0.9648
22	22:27888434:G:A	27888434	G	ADD	1536	-0.1914	4.331	-8.68	8.297	-0.04419	0.9648
22	22:27888558:G:A	27888558	G	ADD	1536	-0.1914	4.331	-8.68	8.297	-0.04419	0.9648
1	1:163008095:C:A	163008095	A	ADD	1536	-0.2686	6.111	-12.25	11.71	-0.04396	0.9649
1	1:242856983:T:A	242856983	A	ADD	1536	-0.2002	4.55	-9.117	8.717	-0.04401	0.9649
1	1:242856989:G:A	242856989	A	ADD	1536	-0.2002	4.55	-9.117	8.717	-0.04401	0.9649
2	2:34923268:G:A	34923268	A	ADD	1536	0.2085	4.74	-9.081	9.498	0.04399	0.9649
2	2:34923293:T:G	34923293	G	ADD	1536	0.2085	4.74	-9.081	9.498	0.04399	0.9649
2	2:34923885:G:A	34923885	A	ADD	1536	0.2085	4.74	-9.081	9.498	0.04399	0.9649
2	2:51016060:C:T	51016060	T	ADD	1536	-0.3665	8.335	-16.7	15.97	-0.04397	0.9649
2	2:51016770:C:T	51016770	T	ADD	1536	-0.3665	8.335	-16.7	15.97	-0.04397	0.9649
2	2:56131147:A:G	56131147	G	ADD	1536	-0.1873	4.256	-8.528	8.153	-0.044	0.9649
2	2:56131224:A:G	56131224	G	ADD	1536	-0.1873	4.256	-8.528	8.153	-0.044	0.9649
2	2:163992864:C:A	163992864	A	ADD	1536	-0.3563	8.104	-16.24	15.53	-0.04396	0.9649
2	2:218710380:C:T	218710380	T	ADD	1536	-0.1921	4.358	-8.734	8.349	-0.04408	0.9649
3	3:21286598:T:G	21286598	G	ADD	1536	0.1868	4.25	-8.142	8.516	0.04396	0.9649
3	3:166872713:A:G	166872713	G	ADD	1536	-0.3091	7.026	-14.08	13.46	-0.04399	0.9649
3	3:181595303:C:A	181595303	A	ADD	1536	0.2869	6.526	-12.5	13.08	0.04397	0.9649
4	4:20773916:G:T	20773916	T	ADD	1536	0.2171	4.932	-9.449	9.883	0.04402	0.9649
4	4:24303060:C:A	24303060	A	ADD	1536	-0.2558	5.817	-11.66	11.15	-0.04397	0.9649
4	4:152159628:T:C	152159628	C	ADD	1536	0.251	5.704	-10.93	11.43	0.04399	0.9649
4	4:152159726:T:C	152159726	C	ADD	1536	0.251	5.704	-10.93	11.43	0.04399	0.9649
4	4:152163489:T:C	152163489	C	ADD	1536	0.251	5.704	-10.93	11.43	0.04399	0.9649
5	5:82960129:T:A	82960129	A	ADD	1536	-0.2679	6.084	-12.19	11.66	-0.04404	0.9649
5	5:82960734:A:G	82960734	G	ADD	1536	-0.2679	6.084	-12.19	11.66	-0.04404	0.9649
5	5:125340616:A:C	125340616	C	ADD	1536	0.1941	4.409	-8.447	8.835	0.04402	0.9649
5	5:125348673:C:T	125348673	T	ADD	1536	-0.1999	4.54	-9.098	8.698	-0.04402	0.9649
6	6:162858469:T:C	162858469	C	ADD	1536	-0.1874	4.256	-8.529	8.154	-0.04403	0.9649
8	8:125027033:A:G	125027033	G	ADD	1536	-0.372	8.452	-16.94	16.19	-0.04402	0.9649
8	8:125027809:A:G	125027809	G	ADD	1536	-0.372	8.452	-16.94	16.19	-0.04402	0.9649
9	9:14196340:C:T	14196340	T	ADD	1536	-0.1944	4.422	-8.861	8.473	-0.04396	0.9649
9	9:71927067:A:G	71927067	A	ADD	1536	0.186	4.229	-8.102	8.474	0.04398	0.9649
11	11:16817072:C:T	16817072	T	ADD	1536	-0.2007	4.565	-9.149	8.747	-0.04396	0.9649
11	11:17499547:A:G	17499547	G	ADD	1536	0.1925	4.374	-8.38	8.765	0.04402	0.9649
11	11:87750762:A:G	87750762	G	ADD	1536	-0.2936	6.679	-13.38	12.8	-0.04396	0.9649
11	11:99808720:A:T	99808720	T	ADD	1536	0.198	4.498	-8.618	9.014	0.04402	0.9649
12	12:25138016:G:A	25138016	A	ADD	1536	-0.1989	4.519	-9.056	8.658	-0.04402	0.9649
13	13:51306977:A:G	51306977	G	ADD	1536	0.2553	5.798	-11.11	11.62	0.04403	0.9649
13	13:70814320:C:T	70814320	T	ADD	1536	-0.1876	4.265	-8.546	8.171	-0.044	0.9649
13	13:102839566:C:T	102839566	T	ADD	1536	-0.2145	4.868	-9.756	9.327	-0.04406	0.9649
13	13:109551324:T:C	109551324	C	ADD	1536	-0.2349	5.337	-10.7	10.23	-0.04402	0.9649
13	13:109557228:A:G	109557228	G	ADD	1536	-0.2349	5.337	-10.7	10.23	-0.04402	0.9649
17	17:175640:G:A	175640	A	ADD	1536	-0.1895	4.3	-8.618	8.239	-0.04406	0.9649
18	18:70259517:T:C	70259517	C	ADD	1536	-0.329	7.465	-14.96	14.3	-0.04407	0.9649
18	18:70263292:C:T	70263292	T	ADD	1536	-0.329	7.465	-14.96	14.3	-0.04407	0.9649
20	20:38195894:C:A	38195894	A	ADD	1536	0.2407	5.465	-10.47	10.95	0.04404	0.9649
1	1:161184875:A:G	161184875	G	ADD	1536	-0.4318	9.831	-19.7	18.84	-0.04392	0.965
2	2:137771996:C:T	137771996	C	ADD	1536	-0.1931	4.401	-8.818	8.432	-0.04388	0.965
2	2:225217737:A:G	225217737	G	ADD	1536	-0.2385	5.434	-10.89	10.41	-0.04388	0.965
3	3:41203895:G:A	41203895	A	ADD	1536	0.2226	5.071	-9.716	10.16	0.04389	0.965
3	3:72525983:A:G	72525983	G	ADD	1536	-0.2149	4.893	-9.804	9.374	-0.04392	0.965
3	3:117872392:A:T	117872392	T	ADD	1536	0.1924	4.385	-8.402	8.787	0.04387	0.965
4	4:2298437:G:A	2298437	A	ADD	1536	0.2482	5.65	-10.83	11.32	0.04393	0.965
4	4:4773151:A:G	4773151	A	ADD	1536	-0.2006	4.569	-9.156	8.754	-0.0439	0.965
4	4:127704089:G:T	127704089	G	ADD	1536	0.1859	4.23	-8.106	8.477	0.04394	0.965
4	4:184608247:T:C	184608247	T	ADD	1536	-0.1873	4.271	-8.558	8.184	-0.04385	0.965
5	5:18074933:T:C	18074933	C	ADD	1536	-0.1868	4.256	-8.529	8.155	-0.04389	0.965
5	5:18079313:C:A	18079313	A	ADD	1536	-0.1868	4.256	-8.529	8.155	-0.04389	0.965
5	5:18079628:T:C	18079628	C	ADD	1536	-0.1868	4.256	-8.529	8.155	-0.04389	0.965
5	5:18080452:T:C	18080452	C	ADD	1536	-0.1868	4.256	-8.529	8.155	-0.04389	0.965
5	5:18080480:C:A	18080480	A	ADD	1536	-0.1868	4.256	-8.529	8.155	-0.04389	0.965
5	5:18080603:A:G	18080603	G	ADD	1536	-0.1868	4.256	-8.529	8.155	-0.04389	0.965
6	6:52997935:C:A	52997935	A	ADD	1536	-0.368	8.393	-16.82	16.08	-0.04385	0.965
6	6:67654492:A:G	67654492	A	ADD	1536	-0.1859	4.231	-8.478	8.106	-0.04393	0.965
6	6:93549977:G:A	93549977	A	ADD	1536	-0.3598	8.195	-16.42	15.7	-0.04391	0.965
6	6:93549994:G:T	93549994	T	ADD	1536	-0.3598	8.195	-16.42	15.7	-0.04391	0.965
6	6:93555154:T:C	93555154	C	ADD	1536	-0.3598	8.195	-16.42	15.7	-0.04391	0.965
6	6:93556267:T:C	93556267	C	ADD	1536	-0.3598	8.195	-16.42	15.7	-0.04391	0.965
6	6:93559152:C:T	93559152	T	ADD	1536	-0.3598	8.195	-16.42	15.7	-0.04391	0.965
7	7:14072538:G:C	14072538	C	ADD	1536	0.2033	4.633	-8.877	9.283	0.04388	0.965
7	7:14634585:G:A	14634585	A	ADD	1536	-0.2059	4.689	-9.395	8.984	-0.04393	0.965
7	7:89373391:G:T	89373391	T	ADD	1536	-0.2084	4.753	-9.523	9.107	-0.04385	0.965
7	7:133238656:A:G	133238656	G	ADD	1536	0.3022	6.878	-13.18	13.78	0.04393	0.965
7	7:154447799:C:T	154447799	T	ADD	1536	0.2652	6.04	-11.57	12.1	0.04391	0.965
7	7:154450185:A:G	154450185	G	ADD	1536	0.2652	6.04	-11.57	12.1	0.04391	0.965
8	8:1212224:C:T	1212224	T	ADD	1536	0.1848	4.215	-8.075	8.445	0.04386	0.965
8	8:1341027:G:T	1341027	T	ADD	1536	-0.2106	4.794	-9.606	9.185	-0.04392	0.965
8	8:2086190:G:T	2086190	T	ADD	1536	0.2348	5.346	-10.24	10.71	0.04392	0.965
8	8:2909992:G:A	2909992	G	ADD	1536	0.2517	5.729	-10.98	11.48	0.04393	0.965
8	8:18461126:T:G	18461126	G	ADD	1536	-0.2947	6.716	-13.46	12.87	-0.04388	0.965
8	8:27322434:C:G	27322434	C	ADD	1536	-0.1856	4.23	-8.475	8.104	-0.04389	0.965
8	8:106043079:C:A	106043079	A	ADD	1536	-0.1997	4.544	-9.105	8.706	-0.04394	0.965
9	9:7000438:G:A	7000438	A	ADD	1536	-0.3772	8.606	-17.25	16.49	-0.04383	0.965
9	9:74765273:A:C	74765273	C	ADD	1536	0.3513	7.998	-15.32	16.03	0.04392	0.965
9	9:74776701:A:G	74776701	G	ADD	1536	0.3513	7.998	-15.32	16.03	0.04392	0.965
9	9:93101172:T:C	93101172	T	ADD	1536	-0.1864	4.249	-8.514	8.141	-0.04388	0.965
9	9:110318782:G:A	110318782	G	ADD	1536	0.2251	5.124	-9.819	10.27	0.04392	0.965
9	9:132851678:T:G	132851678	G	ADD	1536	0.2452	5.59	-10.71	11.2	0.04387	0.965
10	10:8555616:G:A	8555616	A	ADD	1536	0.23	5.236	-10.03	10.49	0.04393	0.965
10	10:43445025:C:G	43445025	G	ADD	1536	-0.2048	4.672	-9.363	8.953	-0.04383	0.965
10	10:124254180:G:A	124254180	G	ADD	1536	-0.196	4.469	-8.956	8.564	-0.04384	0.965
10	10:124254360:G:T	124254360	G	ADD	1536	-0.196	4.469	-8.956	8.564	-0.04384	0.965
11	11:47397353:G:A	47397353	A	ADD	1536	-0.1947	4.439	-8.894	8.505	-0.04387	0.965
11	11:47410393:G:A	47410393	A	ADD	1536	-0.1947	4.439	-8.894	8.505	-0.04387	0.965
11	11:47416636:G:A	47416636	A	ADD	1536	-0.1947	4.439	-8.894	8.505	-0.04387	0.965
11	11:47418465:C:G	47418465	G	ADD	1536	-0.1947	4.439	-8.894	8.505	-0.04387	0.965
12	12:11841251:A:G	11841251	G	ADD	1536	-0.3025	6.891	-13.81	13.2	-0.0439	0.965
12	12:11841819:A:G	11841819	G	ADD	1536	-0.3025	6.891	-13.81	13.2	-0.0439	0.965
12	12:82466129:A:C	82466129	C	ADD	1536	0.1927	4.387	-8.405	8.79	0.04393	0.965
12	12:86069525:T:C	86069525	C	ADD	1536	0.2566	5.841	-11.19	11.71	0.04393	0.965
12	12:86069526:C:A	86069526	A	ADD	1536	0.2566	5.841	-11.19	11.71	0.04393	0.965
12	12:101445260:A:G	101445260	A	ADD	1536	0.2028	4.621	-8.854	9.259	0.04388	0.965
12	12:104292282:C:G	104292282	C	ADD	1536	-0.1861	4.241	-8.499	8.126	-0.04387	0.965
12	12:130525405:A:T	130525405	T	ADD	1536	-0.4151	9.445	-18.93	18.1	-0.04394	0.965
13	13:22395396:A:G	22395396	A	ADD	1536	0.2916	6.646	-12.73	13.32	0.04388	0.965
14	14:93072269:G:A	93072269	A	ADD	1536	0.1871	4.26	-8.163	8.537	0.04392	0.965
15	15:63432495:A:T	63432495	T	ADD	1536	-0.186	4.233	-8.482	8.11	-0.04395	0.965
15	15:82366168:G:A	82366168	A	ADD	1536	0.2651	6.044	-11.58	12.11	0.04387	0.965
15	15:93860013:G:A	93860013	A	ADD	1536	0.1894	4.309	-8.257	8.636	0.04395	0.965
17	17:113053:A:G	113053	G	ADD	1536	-0.1966	4.483	-8.984	8.591	-0.04384	0.965
18	18:42885818:A:C	42885818	C	ADD	1536	-0.3203	7.292	-14.61	13.97	-0.04393	0.965
20	20:19548922:T:C	19548922	C	ADD	1536	-0.3744	8.535	-17.1	16.35	-0.04386	0.965
20	20:19550016:G:A	19550016	A	ADD	1536	-0.3744	8.535	-17.1	16.35	-0.04386	0.965
20	20:19558987:G:T	19558987	T	ADD	1536	-0.3744	8.535	-17.1	16.35	-0.04386	0.965
20	20:24664960:G:A	24664960	A	ADD	1536	0.3842	8.755	-16.78	17.54	0.04389	0.965
21	21:29341180:T:A	29341180	A	ADD	1536	-0.3875	8.826	-17.69	16.91	-0.0439	0.965
21	21:29350050:A:G	29350050	G	ADD	1536	-0.3875	8.826	-17.69	16.91	-0.0439	0.965
21	21:36985109:A:G	36985109	G	ADD	1536	0.2759	6.293	-12.06	12.61	0.04383	0.965
21	21:38693545:A:C	38693545	C	ADD	1536	0.2391	5.442	-10.43	10.9	0.04395	0.965
22	22:30588910:C:G	30588910	G	ADD	1536	-0.3487	7.945	-15.92	15.22	-0.04389	0.965
1	1:5751591:A:G	5751591	G	ADD	1536	0.1887	4.317	-8.272	8.649	0.04371	0.9651
1	1:19147394:C:G	19147394	G	ADD	1536	-0.3371	7.699	-15.43	14.75	-0.04379	0.9651
1	1:19147452:C:A	19147452	A	ADD	1536	-0.3371	7.699	-15.43	14.75	-0.04379	0.9651
1	1:36559983:G:A	36559983	A	ADD	1536	-0.2009	4.592	-9.202	8.8	-0.04375	0.9651
1	1:43302782:C:G	43302782	G	ADD	1536	-0.2242	5.122	-10.26	9.814	-0.04377	0.9651
1	1:236552530:A:G	236552530	A	ADD	1536	0.4194	9.596	-18.39	19.23	0.04371	0.9651
2	2:176295679:T:G	176295679	T	ADD	1536	0.1851	4.225	-8.095	8.465	0.04381	0.9651
2	2:176296412:A:G	176296412	A	ADD	1536	0.1851	4.225	-8.095	8.465	0.04381	0.9651
2	2:176298383:T:G	176298383	T	ADD	1536	0.1851	4.225	-8.095	8.465	0.04381	0.9651
2	2:192563819:A:G	192563819	G	ADD	1536	-0.3107	7.108	-14.24	13.62	-0.04371	0.9651
2	2:192564327:C:T	192564327	T	ADD	1536	-0.3107	7.108	-14.24	13.62	-0.04371	0.9651
2	2:192569907:C:G	192569907	G	ADD	1536	-0.3107	7.108	-14.24	13.62	-0.04371	0.9651
2	2:192570699:T:G	192570699	G	ADD	1536	-0.3107	7.108	-14.24	13.62	-0.04371	0.9651
2	2:192574635:G:A	192574635	A	ADD	1536	-0.3107	7.108	-14.24	13.62	-0.04371	0.9651
2	2:192702407:A:C	192702407	C	ADD	1536	0.1911	4.363	-8.361	8.743	0.0438	0.9651
2	2:211210554:A:G	211210554	G	ADD	1536	-0.189	4.322	-8.661	8.283	-0.04372	0.9651
3	3:14650675:A:G	14650675	A	ADD	1536	-0.321	7.337	-14.7	14.06	-0.04375	0.9651
3	3:30044965:G:A	30044965	A	ADD	1536	0.2672	6.114	-11.72	12.25	0.0437	0.9651
3	3:32688227:A:G	32688227	G	ADD	1536	0.1941	4.437	-8.502	8.89	0.04374	0.9651
3	3:101872772:A:G	101872772	G	ADD	1536	-0.2838	6.479	-12.98	12.41	-0.04381	0.9651
4	4:8820860:C:T	8820860	C	ADD	1536	-0.1898	4.333	-8.681	8.302	-0.04382	0.9651
4	4:8820863:G:A	8820863	G	ADD	1536	-0.1898	4.333	-8.681	8.302	-0.04382	0.9651
4	4:82319556:G:A	82319556	A	ADD	1536	-0.3359	7.671	-15.37	14.7	-0.04379	0.9651
4	4:90748710:G:A	90748710	A	ADD	1536	0.1942	4.441	-8.511	8.899	0.04372	0.9651
4	4:101904475:G:A	101904475	G	ADD	1536	0.1844	4.209	-8.065	8.434	0.04382	0.9651
5	5:81840727:T:C	81840727	T	ADD	1536	0.1893	4.331	-8.299	8.678	0.04372	0.9651
5	5:111013180:C:T	111013180	T	ADD	1536	-0.339	7.746	-15.52	14.84	-0.04376	0.9651
5	5:117955570:C:T	117955570	C	ADD	1536	-0.1856	4.237	-8.49	8.118	-0.04382	0.9651
5	5:120968757:G:A	120968757	G	ADD	1536	-0.1964	4.481	-8.979	8.586	-0.04382	0.9651
6	6:8342076:G:A	8342076	A	ADD	1536	0.2323	5.304	-10.16	10.63	0.04379	0.9651
6	6:17881217:G:A	17881217	G	ADD	1536	0.1847	4.217	-8.081	8.45	0.0438	0.9651
6	6:18181374:A:G	18181374	G	ADD	1536	0.2987	6.832	-13.09	13.69	0.04372	0.9651
7	7:704375:T:C	704375	C	ADD	1536	-0.3018	6.897	-13.82	13.22	-0.04376	0.9651
7	7:25906247:T:G	25906247	G	ADD	1536	-0.3059	7	-14.03	13.41	-0.0437	0.9651
7	7:46198234:C:T	46198234	T	ADD	1536	-0.235	5.37	-10.76	10.29	-0.04376	0.9651
7	7:46201811:C:T	46201811	T	ADD	1536	-0.235	5.37	-10.76	10.29	-0.04376	0.9651
7	7:46202495:G:A	46202495	A	ADD	1536	-0.235	5.37	-10.76	10.29	-0.04376	0.9651
7	7:46202756:G:A	46202756	A	ADD	1536	-0.235	5.37	-10.76	10.29	-0.04376	0.9651
7	7:46202794:C:T	46202794	T	ADD	1536	-0.235	5.37	-10.76	10.29	-0.04376	0.9651
7	7:46203032:G:C	46203032	C	ADD	1536	-0.235	5.37	-10.76	10.29	-0.04376	0.9651
7	7:46204399:C:T	46204399	T	ADD	1536	-0.235	5.37	-10.76	10.29	-0.04376	0.9651
7	7:46204494:G:A	46204494	A	ADD	1536	-0.235	5.37	-10.76	10.29	-0.04376	0.9651
7	7:46204709:C:A	46204709	A	ADD	1536	-0.235	5.37	-10.76	10.29	-0.04376	0.9651
7	7:46204871:G:A	46204871	A	ADD	1536	-0.235	5.37	-10.76	10.29	-0.04376	0.9651
7	7:46204945:C:A	46204945	A	ADD	1536	-0.235	5.37	-10.76	10.29	-0.04376	0.9651
7	7:46205175:T:C	46205175	C	ADD	1536	-0.235	5.37	-10.76	10.29	-0.04376	0.9651
7	7:46205204:G:A	46205204	A	ADD	1536	-0.235	5.37	-10.76	10.29	-0.04376	0.9651
7	7:46205207:C:G	46205207	G	ADD	1536	-0.235	5.37	-10.76	10.29	-0.04376	0.9651
7	7:46205312:T:C	46205312	C	ADD	1536	-0.235	5.37	-10.76	10.29	-0.04376	0.9651
7	7:46205727:A:G	46205727	G	ADD	1536	-0.235	5.37	-10.76	10.29	-0.04376	0.9651
7	7:50325717:C:A	50325717	A	ADD	1536	0.183	4.187	-8.023	8.389	0.0437	0.9651
7	7:95381571:A:G	95381571	G	ADD	1536	-0.1922	4.387	-8.79	8.406	-0.04382	0.9651
7	7:147167574:T:C	147167574	C	ADD	1536	-0.1986	4.542	-9.1	8.703	-0.04372	0.9651
8	8:9272507:G:A	9272507	G	ADD	1536	0.2309	5.281	-10.12	10.58	0.04372	0.9651
8	8:14094093:C:G	14094093	G	ADD	1536	-0.217	4.959	-9.937	9.503	-0.04375	0.9651
8	8:15882202:T:A	15882202	A	ADD	1536	-0.3098	7.084	-14.19	13.57	-0.04373	0.9651
8	8:15884040:T:C	15884040	C	ADD	1536	-0.3098	7.084	-14.19	13.57	-0.04373	0.9651
9	9:112582287:A:C	112582287	C	ADD	1536	0.268	6.116	-11.72	12.25	0.04381	0.9651
10	10:91255822:T:A	91255822	A	ADD	1536	0.3004	6.857	-13.14	13.74	0.0438	0.9651
10	10:91256166:A:G	91256166	G	ADD	1536	0.3004	6.857	-13.14	13.74	0.0438	0.9651
11	11:76305802:T:C	76305802	C	ADD	1536	-0.1963	4.484	-8.985	8.592	-0.04379	0.9651
12	12:97495927:G:A	97495927	G	ADD	1536	0.1942	4.433	-8.494	8.883	0.04381	0.9651
13	13:102043094:G:A	102043094	A	ADD	1536	0.2039	4.664	-8.937	9.345	0.04372	0.9651
13	13:102046526:C:A	102046526	A	ADD	1536	0.2039	4.664	-8.937	9.345	0.04372	0.9651
14	14:92853583:A:T	92853583	T	ADD	1536	0.2637	6.018	-11.53	12.06	0.04382	0.9651
17	17:78417173:C:T	78417173	T	ADD	1536	0.2779	6.342	-12.15	12.71	0.04382	0.9651
17	17:78417453:G:A	78417453	A	ADD	1536	0.2779	6.342	-12.15	12.71	0.04382	0.9651
17	17:78418435:G:T	78418435	T	ADD	1536	0.2779	6.342	-12.15	12.71	0.04382	0.9651
18	18:6378179:G:C	6378179	C	ADD	1536	-0.2006	4.583	-9.183	8.782	-0.04376	0.9651
18	18:6384431:C:T	6384431	T	ADD	1536	-0.2006	4.583	-9.183	8.782	-0.04376	0.9651
18	18:22090600:C:T	22090600	T	ADD	1536	0.2633	6.01	-11.52	12.04	0.0438	0.9651
18	18:70495781:A:G	70495781	G	ADD	1536	-0.3995	9.131	-18.3	17.5	-0.04375	0.9651
19	19:39092877:G:A	39092877	A	ADD	1536	0.2095	4.78	-9.159	9.578	0.04382	0.9651
19	19:39095977:C:G	39095977	G	ADD	1536	0.2095	4.78	-9.159	9.578	0.04382	0.9651
19	19:41561676:G:A	41561676	A	ADD	1536	-0.2106	4.817	-9.653	9.231	-0.04371	0.9651
21	21:43271324:G:A	43271324	G	ADD	1536	0.1835	4.191	-8.031	8.398	0.04378	0.9651
1	1:52266242:G:A	52266242	G	ADD	1536	0.2439	5.591	-10.71	11.2	0.04362	0.9652
1	1:86574468:C:A	86574468	A	ADD	1536	0.253	5.804	-11.12	11.63	0.04358	0.9652
1	1:98914162:G:A	98914162	G	ADD	1536	-0.1906	4.373	-8.762	8.381	-0.04359	0.9652
1	1:239329278:A:G	239329278	G	ADD	1536	-0.3619	8.29	-16.61	15.89	-0.04366	0.9652
1	1:241535965:C:T	241535965	T	ADD	1536	-0.2342	5.368	-10.75	10.29	-0.04364	0.9652
2	2:10400424:C:T	10400424	T	ADD	1536	-0.2023	4.639	-9.294	8.89	-0.04361	0.9652
2	2:49187773:C:T	49187773	T	ADD	1536	0.2079	4.762	-9.125	9.54	0.04367	0.9652
2	2:56582387:G:C	56582387	C	ADD	1536	-0.2703	6.185	-12.39	11.85	-0.04369	0.9652
2	2:69039967:A:T	69039967	T	ADD	1536	-0.1839	4.211	-8.437	8.069	-0.04368	0.9652
2	2:69040216:G:T	69040216	T	ADD	1536	-0.1839	4.211	-8.437	8.069	-0.04368	0.9652
2	2:69041137:C:T	69041137	T	ADD	1536	-0.1839	4.211	-8.437	8.069	-0.04368	0.9652
2	2:69041783:G:A	69041783	A	ADD	1536	-0.1839	4.211	-8.437	8.069	-0.04368	0.9652
2	2:140141427:T:C	140141427	C	ADD	1536	-0.2236	5.12	-10.26	9.811	-0.04368	0.9652
2	2:218685944:G:A	218685944	A	ADD	1536	0.2191	5.022	-9.625	10.06	0.04363	0.9652
2	2:241951009:A:G	241951009	A	ADD	1536	-0.2111	4.832	-9.683	9.26	-0.04368	0.9652
3	3:40000495:A:G	40000495	G	ADD	1536	-0.2251	5.156	-10.33	9.88	-0.04365	0.9652
3	3:85005685:A:T	85005685	T	ADD	1536	0.1863	4.267	-8.178	8.55	0.04366	0.9652
3	3:164955699:T:C	164955699	C	ADD	1536	-0.3091	7.09	-14.21	13.59	-0.0436	0.9652
3	3:196271307:A:C	196271307	C	ADD	1536	-0.386	8.847	-17.73	16.95	-0.04364	0.9652
4	4:37759944:G:A	37759944	A	ADD	1536	-0.3355	7.684	-15.4	14.72	-0.04366	0.9652
4	4:145568352:T:C	145568352	T	ADD	1536	0.188	4.314	-8.267	8.643	0.04358	0.9652
4	4:145574844:A:G	145574844	A	ADD	1536	0.188	4.314	-8.267	8.643	0.04358	0.9652
4	4:161611883:T:C	161611883	C	ADD	1536	-0.2542	5.82	-11.66	11.15	-0.04369	0.9652
5	5:38777848:C:T	38777848	T	ADD	1536	-0.2326	5.323	-10.66	10.2	-0.04369	0.9652
5	5:66408627:T:C	66408627	C	ADD	1536	0.2578	5.903	-11.31	11.83	0.04367	0.9652
5	5:86922758:G:A	86922758	A	ADD	1536	-0.1931	4.427	-8.87	8.484	-0.04361	0.9652
5	5:113433573:G:A	113433573	A	ADD	1536	-0.2052	4.703	-9.423	9.012	-0.04364	0.9652
5	5:151992490:C:T	151992490	T	ADD	1536	-0.2535	5.804	-11.63	11.12	-0.04368	0.9652
5	5:151995315:C:T	151995315	T	ADD	1536	-0.2535	5.804	-11.63	11.12	-0.04368	0.9652
5	5:151996766:C:T	151996766	T	ADD	1536	-0.2535	5.804	-11.63	11.12	-0.04368	0.9652
5	5:151996791:A:G	151996791	G	ADD	1536	-0.2535	5.804	-11.63	11.12	-0.04368	0.9652
5	5:151998810:C:T	151998810	T	ADD	1536	-0.2535	5.804	-11.63	11.12	-0.04368	0.9652
5	5:152000715:A:G	152000715	G	ADD	1536	-0.2535	5.804	-11.63	11.12	-0.04368	0.9652
5	5:152000936:T:G	152000936	G	ADD	1536	-0.2535	5.804	-11.63	11.12	-0.04368	0.9652
5	5:152004166:C:T	152004166	T	ADD	1536	-0.2535	5.804	-11.63	11.12	-0.04368	0.9652
5	5:152005058:G:A	152005058	A	ADD	1536	-0.2535	5.804	-11.63	11.12	-0.04368	0.9652
6	6:99819556:C:T	99819556	T	ADD	1536	0.1904	4.362	-8.359	8.74	0.04365	0.9652
6	6:99820155:C:T	99820155	T	ADD	1536	0.1904	4.362	-8.359	8.74	0.04365	0.9652
6	6:99820572:A:G	99820572	G	ADD	1536	0.1904	4.362	-8.359	8.74	0.04365	0.9652
6	6:99821257:T:C	99821257	C	ADD	1536	0.1904	4.362	-8.359	8.74	0.04365	0.9652
6	6:99822990:C:T	99822990	T	ADD	1536	0.1904	4.362	-8.359	8.74	0.04365	0.9652
6	6:99823117:T:C	99823117	C	ADD	1536	0.1904	4.362	-8.359	8.74	0.04365	0.9652
6	6:99824405:A:T	99824405	T	ADD	1536	0.1904	4.362	-8.359	8.74	0.04365	0.9652
6	6:99824617:T:C	99824617	C	ADD	1536	0.1904	4.362	-8.359	8.74	0.04365	0.9652
6	6:99825227:T:C	99825227	C	ADD	1536	0.1904	4.362	-8.359	8.74	0.04365	0.9652
6	6:99826762:C:T	99826762	T	ADD	1536	0.1904	4.362	-8.359	8.74	0.04365	0.9652
6	6:99827489:G:T	99827489	T	ADD	1536	0.1904	4.362	-8.359	8.74	0.04365	0.9652
6	6:144411489:A:C	144411489	C	ADD	1536	0.2696	6.181	-11.84	12.38	0.04362	0.9652
7	7:10213726:C:T	10213726	T	ADD	1536	-0.2106	4.827	-9.672	9.251	-0.04362	0.9652
7	7:13889204:T:C	13889204	C	ADD	1536	-0.3208	7.358	-14.74	14.1	-0.0436	0.9652
7	7:13890378:C:A	13890378	A	ADD	1536	-0.3208	7.358	-14.74	14.1	-0.0436	0.9652
7	7:34382991:T:A	34382991	A	ADD	1536	-0.2086	4.782	-9.582	9.165	-0.04362	0.9652
7	7:34383660:T:A	34383660	A	ADD	1536	-0.2086	4.782	-9.582	9.165	-0.04362	0.9652
9	9:101372414:G:A	101372414	A	ADD	1536	-0.3248	7.445	-14.92	14.27	-0.04362	0.9652
10	10:27582640:G:T	27582640	T	ADD	1536	-0.1866	4.275	-8.566	8.193	-0.04364	0.9652
10	10:96991116:C:A	96991116	A	ADD	1536	0.3937	9.02	-17.29	18.07	0.04365	0.9652
11	11:20276989:G:A	20276989	A	ADD	1536	0.2054	4.709	-9.025	9.436	0.04362	0.9652
11	11:85786032:G:C	85786032	C	ADD	1536	0.2875	6.594	-12.64	13.21	0.0436	0.9652
12	12:40883904:G:A	40883904	A	ADD	1536	0.2007	4.594	-8.804	9.205	0.04368	0.9652
12	12:121615103:G:A	121615103	A	ADD	1536	-0.3006	6.89	-13.81	13.2	-0.04362	0.9652
12	12:129910240:G:T	129910240	T	ADD	1536	-0.1879	4.301	-8.618	8.242	-0.04368	0.9652
12	12:129910245:G:A	129910245	A	ADD	1536	-0.1879	4.301	-8.618	8.242	-0.04368	0.9652
12	12:129910320:C:T	129910320	T	ADD	1536	-0.1879	4.301	-8.618	8.242	-0.04368	0.9652
13	13:55041446:C:T	55041446	T	ADD	1536	-0.3456	7.916	-15.86	15.17	-0.04365	0.9652
13	13:55044949:T:G	55044949	G	ADD	1536	-0.3456	7.916	-15.86	15.17	-0.04365	0.9652
13	13:55045007:G:A	55045007	A	ADD	1536	-0.3456	7.916	-15.86	15.17	-0.04365	0.9652
13	13:55046301:A:C	55046301	C	ADD	1536	-0.3456	7.916	-15.86	15.17	-0.04365	0.9652
13	13:55046862:G:A	55046862	A	ADD	1536	-0.3456	7.916	-15.86	15.17	-0.04365	0.9652
13	13:78793974:A:G	78793974	A	ADD	1536	0.1838	4.213	-8.073	8.44	0.04363	0.9652
14	14:43664457:G:A	43664457	A	ADD	1536	-0.2136	4.898	-9.813	9.385	-0.0436	0.9652
14	14:43664916:T:C	43664916	C	ADD	1536	-0.2136	4.898	-9.813	9.385	-0.0436	0.9652
14	14:43667214:A:T	43667214	T	ADD	1536	-0.2136	4.898	-9.813	9.385	-0.0436	0.9652
14	14:43686144:C:G	43686144	G	ADD	1536	-0.2136	4.898	-9.813	9.385	-0.0436	0.9652
14	14:43688340:G:C	43688340	C	ADD	1536	-0.2136	4.898	-9.813	9.385	-0.0436	0.9652
14	14:43690076:G:T	43690076	T	ADD	1536	-0.2136	4.898	-9.813	9.385	-0.0436	0.9652
14	14:43694026:G:T	43694026	T	ADD	1536	-0.2136	4.898	-9.813	9.385	-0.0436	0.9652
14	14:43699918:A:G	43699918	G	ADD	1536	-0.2136	4.898	-9.813	9.385	-0.0436	0.9652
14	14:98948675:T:G	98948675	G	ADD	1536	0.2653	6.084	-11.66	12.19	0.04361	0.9652
14	14:98950345:T:C	98950345	C	ADD	1536	0.2653	6.084	-11.66	12.19	0.04361	0.9652
14	14:98951138:A:G	98951138	G	ADD	1536	0.2653	6.084	-11.66	12.19	0.04361	0.9652
14	14:98951707:C:T	98951707	T	ADD	1536	0.2653	6.084	-11.66	12.19	0.04361	0.9652
14	14:98952764:T:C	98952764	C	ADD	1536	0.2653	6.084	-11.66	12.19	0.04361	0.9652
15	15:77263337:A:G	77263337	G	ADD	1536	-0.4115	9.439	-18.91	18.09	-0.0436	0.9652
15	15:92555099:G:A	92555099	A	ADD	1536	0.1973	4.528	-8.677	9.072	0.04358	0.9652
16	16:77050498:G:A	77050498	G	ADD	1536	0.199	4.566	-8.749	9.147	0.04358	0.9652
18	18:54968415:C:T	54968415	T	ADD	1536	0.3734	8.553	-16.39	17.14	0.04365	0.9652
19	19:51824194:T:C	51824194	T	ADD	1536	-0.1845	4.227	-8.469	8.1	-0.04365	0.9652
1	1:64618157:G:A	64618157	A	ADD	1536	0.1924	4.417	-8.464	8.849	0.04357	0.9653
1	1:64619481:C:A	64619481	A	ADD	1536	0.1924	4.417	-8.464	8.849	0.04357	0.9653
1	1:64619988:G:A	64619988	A	ADD	1536	0.1924	4.417	-8.464	8.849	0.04357	0.9653
1	1:64620269:A:T	64620269	T	ADD	1536	0.1924	4.417	-8.464	8.849	0.04357	0.9653
1	1:64620453:G:A	64620453	A	ADD	1536	0.1924	4.417	-8.464	8.849	0.04357	0.9653
1	1:231287925:G:A	231287925	G	ADD	1536	-0.2061	4.744	-9.504	9.092	-0.04345	0.9653
2	2:36939478:A:T	36939478	T	ADD	1536	-0.2069	4.758	-9.532	9.118	-0.04349	0.9653
2	2:51378902:G:A	51378902	A	ADD	1536	-0.3562	8.185	-16.4	15.69	-0.04352	0.9653
2	2:233893959:A:G	233893959	A	ADD	1536	-0.1914	4.393	-8.802	8.419	-0.04356	0.9653
2	2:241850920:A:G	241850920	G	ADD	1536	-0.2163	4.969	-9.955	9.523	-0.04353	0.9653
3	3:35414148:T:C	35414148	C	ADD	1536	-0.1876	4.311	-8.638	8.263	-0.0435	0.9653
3	3:35435460:A:G	35435460	A	ADD	1536	-0.1876	4.311	-8.638	8.263	-0.0435	0.9653
3	3:35435951:G:A	35435951	G	ADD	1536	-0.1876	4.311	-8.638	8.263	-0.0435	0.9653
3	3:58648179:A:T	58648179	T	ADD	1536	-0.266	6.12	-12.26	11.73	-0.04346	0.9653
3	3:159756451:G:A	159756451	A	ADD	1536	0.2138	4.916	-9.421	9.848	0.04349	0.9653
3	3:162732260:C:T	162732260	T	ADD	1536	0.1839	4.231	-8.108	8.476	0.04347	0.9653
4	4:3109442:A:G	3109442	G	ADD	1536	-0.1882	4.326	-8.667	8.29	-0.0435	0.9653
4	4:184298419:A:G	184298419	A	ADD	1536	0.222	5.107	-9.787	10.23	0.04348	0.9653
4	4:187157140:C:T	187157140	C	ADD	1536	0.1901	4.372	-8.378	8.758	0.04348	0.9653
5	5:5385596:A:G	5385596	G	ADD	1536	-0.1879	4.313	-8.641	8.265	-0.04356	0.9653
5	5:50107248:C:T	50107248	T	ADD	1536	0.276	6.338	-12.15	12.7	0.04354	0.9653
5	5:50107249:G:A	50107249	A	ADD	1536	0.276	6.338	-12.15	12.7	0.04354	0.9653
5	5:50109566:C:T	50109566	T	ADD	1536	0.276	6.338	-12.15	12.7	0.04354	0.9653
5	5:50116456:T:C	50116456	C	ADD	1536	0.276	6.338	-12.15	12.7	0.04354	0.9653
5	5:50131143:G:A	50131143	A	ADD	1536	0.276	6.338	-12.15	12.7	0.04354	0.9653
5	5:50133344:G:A	50133344	A	ADD	1536	0.276	6.338	-12.15	12.7	0.04354	0.9653
5	5:78203535:C:T	78203535	T	ADD	1536	0.2081	4.782	-9.164	9.58	0.04351	0.9653
5	5:142465923:A:T	142465923	T	ADD	1536	0.2083	4.786	-9.173	9.589	0.04353	0.9653
5	5:142466421:G:A	142466421	A	ADD	1536	0.2083	4.786	-9.173	9.589	0.04353	0.9653
6	6:16634557:T:C	16634557	C	ADD	1536	-0.1831	4.208	-8.43	8.064	-0.04351	0.9653
6	6:169432221:A:G	169432221	G	ADD	1536	0.2971	6.821	-13.07	13.67	0.04356	0.9653
7	7:15921297:G:T	15921297	T	ADD	1536	0.2135	4.913	-9.415	9.842	0.04347	0.9653
7	7:32528796:T:G	32528796	G	ADD	1536	0.2321	5.341	-10.24	10.7	0.04346	0.9653
7	7:106630506:G:A	106630506	A	ADD	1536	-0.2455	5.644	-11.31	10.82	-0.0435	0.9653
7	7:126391428:C:T	126391428	C	ADD	1536	-0.1838	4.227	-8.468	8.1	-0.04349	0.9653
8	8:2086412:A:G	2086412	G	ADD	1536	0.2329	5.346	-10.25	10.71	0.04357	0.9653
8	8:19223320:C:A	19223320	A	ADD	1536	-0.2443	5.62	-11.26	10.77	-0.04346	0.9653
9	9:71407163:G:T	71407163	T	ADD	1536	0.3102	7.126	-13.66	14.28	0.04352	0.9653
11	11:92862613:C:T	92862613	T	ADD	1536	-0.1862	4.285	-8.585	8.213	-0.04345	0.9653
11	11:92863100:T:C	92863100	C	ADD	1536	-0.1862	4.285	-8.585	8.213	-0.04345	0.9653
12	12:21016568:C:T	21016568	T	ADD	1536	-0.3439	7.911	-15.85	15.16	-0.04347	0.9653
12	12:82489724:C:A	82489724	A	ADD	1536	-0.2769	6.367	-12.76	12.2	-0.04349	0.9653
12	12:82490320:C:T	82490320	T	ADD	1536	-0.2769	6.367	-12.76	12.2	-0.04349	0.9653
12	12:98078198:C:T	98078198	C	ADD	1536	0.1849	4.245	-8.136	8.506	0.04354	0.9653
12	12:98082587:G:A	98082587	G	ADD	1536	0.1849	4.245	-8.136	8.506	0.04354	0.9653
13	13:83810144:G:A	83810144	A	ADD	1536	-0.19	4.366	-8.747	8.367	-0.04351	0.9653
13	13:83810548:T:G	83810548	G	ADD	1536	-0.19	4.366	-8.747	8.367	-0.04351	0.9653
14	14:21215600:A:G	21215600	G	ADD	1536	-0.1863	4.276	-8.568	8.195	-0.04356	0.9653
14	14:68027894:C:A	68027894	A	ADD	1536	-0.3681	8.469	-16.97	16.23	-0.04346	0.9653
15	15:79737657:G:A	79737657	A	ADD	1536	-0.2737	6.291	-12.6	12.06	-0.04351	0.9653
15	15:79738179:C:T	79738179	T	ADD	1536	-0.2737	6.291	-12.6	12.06	-0.04351	0.9653
15	15:79738218:G:A	79738218	A	ADD	1536	-0.2737	6.291	-12.6	12.06	-0.04351	0.9653
15	15:79738679:A:G	79738679	G	ADD	1536	-0.2737	6.291	-12.6	12.06	-0.04351	0.9653
15	15:79739057:G:C	79739057	C	ADD	1536	-0.2737	6.291	-12.6	12.06	-0.04351	0.9653
15	15:99311919:C:T	99311919	T	ADD	1536	-0.2887	6.629	-13.28	12.7	-0.04355	0.9653
15	15:99312443:T:C	99312443	C	ADD	1536	-0.2887	6.629	-13.28	12.7	-0.04355	0.9653
15	15:99312642:T:G	99312642	G	ADD	1536	-0.2887	6.629	-13.28	12.7	-0.04355	0.9653
15	15:99314234:A:G	99314234	G	ADD	1536	-0.2887	6.629	-13.28	12.7	-0.04355	0.9653
15	15:99314920:A:G	99314920	G	ADD	1536	-0.2887	6.629	-13.28	12.7	-0.04355	0.9653
15	15:99316436:G:A	99316436	A	ADD	1536	-0.2887	6.629	-13.28	12.7	-0.04355	0.9653
15	15:99317340:C:T	99317340	T	ADD	1536	-0.2887	6.629	-13.28	12.7	-0.04355	0.9653
15	15:99319073:T:G	99319073	G	ADD	1536	-0.2887	6.629	-13.28	12.7	-0.04355	0.9653
16	16:50420145:G:A	50420145	G	ADD	1536	-0.2141	4.914	-9.845	9.417	-0.04356	0.9653
18	18:56199529:C:A	56199529	A	ADD	1536	0.2594	5.963	-11.43	11.95	0.0435	0.9653
18	18:70986411:G:C	70986411	C	ADD	1536	-0.2098	4.815	-9.646	9.227	-0.04357	0.9653
18	18:70987519:G:C	70987519	C	ADD	1536	-0.2098	4.815	-9.646	9.227	-0.04357	0.9653
19	19:41562218:C:A	41562218	A	ADD	1536	-0.2059	4.728	-9.472	9.061	-0.04356	0.9653
20	20:41616510:A:G	41616510	G	ADD	1536	0.1839	4.223	-8.094	8.462	0.04353	0.9653
20	20:62050583:T:G	62050583	T	ADD	1536	0.1916	4.408	-8.448	8.832	0.04347	0.9653
21	21:27065153:C:A	27065153	A	ADD	1536	-0.213	4.9	-9.817	9.391	-0.04347	0.9653
21	21:32788759:T:A	32788759	A	ADD	1536	0.2914	6.699	-12.84	13.42	0.0435	0.9653
21	21:32789098:T:G	32789098	G	ADD	1536	0.2914	6.699	-12.84	13.42	0.0435	0.9653
21	21:32789101:T:C	32789101	C	ADD	1536	0.2914	6.699	-12.84	13.42	0.0435	0.9653
21	21:32789323:T:G	32789323	G	ADD	1536	0.2914	6.699	-12.84	13.42	0.0435	0.9653
21	21:37508288:G:A	37508288	A	ADD	1536	-0.2533	5.826	-11.67	11.16	-0.04347	0.9653
21	21:39751929:G:C	39751929	C	ADD	1536	0.2225	5.112	-9.796	10.24	0.04354	0.9653
22	22:49070327:C:T	49070327	T	ADD	1536	-0.4048	9.299	-18.63	17.82	-0.04353	0.9653
22	22:49071012:C:T	49071012	T	ADD	1536	-0.4048	9.299	-18.63	17.82	-0.04353	0.9653
22	22:49071116:C:G	49071116	G	ADD	1536	-0.4048	9.299	-18.63	17.82	-0.04353	0.9653
1	1:31953898:A:G	31953898	G	ADD	1536	-0.215	4.951	-9.918	9.488	-0.04343	0.9654
1	1:119012800:A:C	119012800	C	ADD	1536	-0.2049	4.73	-9.475	9.065	-0.04332	0.9654
1	1:242184801:C:T	242184801	T	ADD	1536	0.2339	5.387	-10.32	10.79	0.04341	0.9654
1	1:242184910:T:C	242184910	C	ADD	1536	0.2339	5.387	-10.32	10.79	0.04341	0.9654
2	2:49269043:T:G	49269043	G	ADD	1536	-0.2166	4.997	-10.01	9.577	-0.04335	0.9654
2	2:52553469:G:A	52553469	A	ADD	1536	0.3639	8.375	-16.05	16.78	0.04345	0.9654
2	2:96616169:T:C	96616169	C	ADD	1536	-0.2434	5.614	-11.25	10.76	-0.04335	0.9654
2	2:96623901:T:A	96623901	A	ADD	1536	-0.2434	5.614	-11.25	10.76	-0.04335	0.9654
2	2:96623968:C:T	96623968	T	ADD	1536	-0.2434	5.614	-11.25	10.76	-0.04335	0.9654
2	2:96637870:A:C	96637870	C	ADD	1536	-0.2434	5.614	-11.25	10.76	-0.04335	0.9654
2	2:96638132:C:T	96638132	T	ADD	1536	-0.2434	5.614	-11.25	10.76	-0.04335	0.9654
2	2:96646293:T:C	96646293	C	ADD	1536	-0.2434	5.614	-11.25	10.76	-0.04335	0.9654
2	2:96648289:C:T	96648289	T	ADD	1536	-0.2434	5.614	-11.25	10.76	-0.04335	0.9654
2	2:96663537:G:A	96663537	A	ADD	1536	-0.2434	5.614	-11.25	10.76	-0.04335	0.9654
2	2:96669134:A:C	96669134	C	ADD	1536	-0.2434	5.614	-11.25	10.76	-0.04335	0.9654
2	2:96670607:T:C	96670607	C	ADD	1536	-0.2434	5.614	-11.25	10.76	-0.04335	0.9654
2	2:96675497:A:G	96675497	G	ADD	1536	-0.2434	5.614	-11.25	10.76	-0.04335	0.9654
2	2:96684975:C:T	96684975	T	ADD	1536	-0.2434	5.614	-11.25	10.76	-0.04335	0.9654
2	2:96685307:G:A	96685307	A	ADD	1536	-0.2434	5.614	-11.25	10.76	-0.04335	0.9654
2	2:96685900:C:T	96685900	T	ADD	1536	-0.2434	5.614	-11.25	10.76	-0.04335	0.9654
2	2:96689817:C:T	96689817	T	ADD	1536	-0.2434	5.614	-11.25	10.76	-0.04335	0.9654
2	2:97540653:G:A	97540653	A	ADD	1536	-0.3677	8.479	-16.99	16.25	-0.04337	0.9654
2	2:105053265:G:A	105053265	A	ADD	1536	-0.2989	6.888	-13.8	13.2	-0.0434	0.9654
2	2:220346645:G:C	220346645	C	ADD	1536	-0.3649	8.411	-16.85	16.12	-0.04339	0.9654
3	3:5873516:G:C	5873516	G	ADD	1536	-0.1895	4.368	-8.75	8.371	-0.04338	0.9654
3	3:54249195:T:A	54249195	A	ADD	1536	0.2208	5.088	-9.752	10.19	0.04339	0.9654
3	3:54249650:G:T	54249650	T	ADD	1536	0.2208	5.088	-9.752	10.19	0.04339	0.9654
3	3:128239340:C:T	128239340	T	ADD	1536	-0.1836	4.228	-8.471	8.104	-0.04342	0.9654
4	4:813984:G:A	813984	A	ADD	1536	0.1936	4.459	-8.547	8.934	0.04341	0.9654
4	4:37889302:G:A	37889302	A	ADD	1536	-0.2099	4.838	-9.691	9.271	-0.0434	0.9654
4	4:156345516:G:A	156345516	A	ADD	1536	-0.3304	7.613	-15.25	14.59	-0.0434	0.9654
4	4:156345956:G:A	156345956	A	ADD	1536	-0.3304	7.613	-15.25	14.59	-0.0434	0.9654
4	4:156346580:A:G	156346580	G	ADD	1536	-0.3304	7.613	-15.25	14.59	-0.0434	0.9654
4	4:177188292:T:A	177188292	A	ADD	1536	-0.2009	4.632	-9.28	8.879	-0.04336	0.9654
4	4:186619858:T:C	186619858	C	ADD	1536	0.2265	5.213	-9.991	10.44	0.04345	0.9654
4	4:186620172:G:T	186620172	T	ADD	1536	0.2265	5.213	-9.991	10.44	0.04345	0.9654
5	5:164866479:C:T	164866479	T	ADD	1536	0.2258	5.199	-9.964	10.42	0.04343	0.9654
6	6:31274027:C:T	31274027	C	ADD	1536	-0.2365	5.458	-10.93	10.46	-0.04334	0.9654
6	6:39587757:A:G	39587757	G	ADD	1536	-0.1859	4.282	-8.579	8.207	-0.0434	0.9654
6	6:39607016:C:T	39607016	T	ADD	1536	-0.1859	4.282	-8.579	8.207	-0.0434	0.9654
6	6:39619068:G:C	39619068	C	ADD	1536	-0.1859	4.282	-8.579	8.207	-0.0434	0.9654
6	6:39625664:A:T	39625664	T	ADD	1536	-0.1859	4.282	-8.579	8.207	-0.0434	0.9654
6	6:78350842:C:T	78350842	T	ADD	1536	0.2439	5.621	-10.77	11.26	0.04339	0.9654
6	6:78350869:A:T	78350869	T	ADD	1536	0.2439	5.621	-10.77	11.26	0.04339	0.9654
6	6:98600040:G:A	98600040	A	ADD	1536	-0.3561	8.204	-16.43	15.72	-0.04341	0.9654
6	6:98602288:C:A	98602288	A	ADD	1536	-0.3561	8.204	-16.43	15.72	-0.04341	0.9654
7	7:13842687:A:G	13842687	G	ADD	1536	0.3943	9.101	-17.44	18.23	0.04332	0.9654
7	7:16375999:C:T	16375999	T	ADD	1536	-0.4158	9.587	-19.21	18.37	-0.04337	0.9654
7	7:18614587:C:A	18614587	A	ADD	1536	0.2038	4.703	-9.013	9.421	0.04333	0.9654
7	7:24232562:A:G	24232562	G	ADD	1536	0.3065	7.06	-13.53	14.14	0.04341	0.9654
7	7:24233015:A:C	24233015	C	ADD	1536	0.3065	7.06	-13.53	14.14	0.04341	0.9654
7	7:24233198:A:G	24233198	G	ADD	1536	0.3065	7.06	-13.53	14.14	0.04341	0.9654
7	7:130847707:A:T	130847707	T	ADD	1536	-0.2552	5.879	-11.78	11.27	-0.0434	0.9654
7	7:130849705:G:A	130849705	A	ADD	1536	-0.2552	5.879	-11.78	11.27	-0.0434	0.9654
10	10:11430037:G:A	11430037	A	ADD	1536	-0.234	5.4	-10.82	10.35	-0.04333	0.9654
10	10:14485818:C:T	14485818	T	ADD	1536	0.3358	7.729	-14.81	15.48	0.04344	0.9654
10	10:14486690:G:C	14486690	C	ADD	1536	0.3358	7.729	-14.81	15.48	0.04344	0.9654
10	10:14487258:C:T	14487258	T	ADD	1536	0.3358	7.729	-14.81	15.48	0.04344	0.9654
10	10:54243993:A:G	54243993	A	ADD	1536	0.2001	4.608	-8.831	9.231	0.04343	0.9654
11	11:68882151:C:A	68882151	A	ADD	1536	0.2356	5.433	-10.41	10.88	0.04337	0.9654
11	11:98811260:C:T	98811260	C	ADD	1536	0.1919	4.422	-8.475	8.859	0.04339	0.9654
11	11:122653689:C:A	122653689	A	ADD	1536	-0.2032	4.687	-9.39	8.983	-0.04335	0.9654
12	12:3358206:C:A	3358206	C	ADD	1536	0.1875	4.324	-8.287	8.662	0.04335	0.9654
12	12:3379973:A:G	3379973	A	ADD	1536	-0.2498	5.766	-11.55	11.05	-0.04332	0.9654
12	12:7269689:C:T	7269689	T	ADD	1536	0.1889	4.348	-8.332	8.71	0.04345	0.9654
12	12:108212064:C:A	108212064	A	ADD	1536	0.2716	6.269	-12.01	12.56	0.04333	0.9654
12	12:108214160:C:G	108214160	G	ADD	1536	0.2716	6.269	-12.01	12.56	0.04333	0.9654
13	13:78262341:C:T	78262341	T	ADD	1536	-0.2322	5.344	-10.71	10.24	-0.04345	0.9654
13	13:114991739:G:A	114991739	A	ADD	1536	0.187	4.312	-8.264	8.639	0.04337	0.9654
14	14:56879820:T:A	56879820	A	ADD	1536	0.2535	5.844	-11.2	11.71	0.04337	0.9654
14	14:59775721:C:G	59775721	C	ADD	1536	-0.1836	4.231	-8.476	8.109	-0.0434	0.9654
14	14:59776594:G:T	59776594	G	ADD	1536	-0.1836	4.231	-8.476	8.109	-0.0434	0.9654
20	20:45223150:C:A	45223150	C	ADD	1536	-0.1864	4.289	-8.593	8.22	-0.04345	0.9654
21	21:15647431:A:C	15647431	C	ADD	1536	-0.2122	4.896	-9.809	9.384	-0.04335	0.9654
21	21:39794835:T:G	39794835	G	ADD	1536	-0.2353	5.428	-10.87	10.4	-0.04335	0.9654
22	22:25269424:T:C	25269424	C	ADD	1536	-0.3567	8.219	-16.47	15.75	-0.0434	0.9654
22	22:25269891:G:C	25269891	C	ADD	1536	-0.3567	8.219	-16.47	15.75	-0.0434	0.9654
1	1:102462739:T:G	102462739	G	ADD	1536	-0.2436	5.626	-11.27	10.78	-0.04329	0.9655
1	1:102463607:G:T	102463607	T	ADD	1536	-0.2436	5.626	-11.27	10.78	-0.04329	0.9655
1	1:102464570:A:G	102464570	G	ADD	1536	-0.2436	5.626	-11.27	10.78	-0.04329	0.9655
1	1:102467198:C:T	102467198	T	ADD	1536	-0.2436	5.626	-11.27	10.78	-0.04329	0.9655
1	1:102469031:T:C	102469031	C	ADD	1536	-0.2436	5.626	-11.27	10.78	-0.04329	0.9655
1	1:102469312:T:A	102469312	A	ADD	1536	-0.2436	5.626	-11.27	10.78	-0.04329	0.9655
1	1:164186989:G:A	164186989	G	ADD	1536	0.181	4.19	-8.032	8.394	0.04321	0.9655
1	1:198769962:A:T	198769962	A	ADD	1536	0.1862	4.306	-8.254	8.626	0.04323	0.9655
2	2:27934731:G:A	27934731	A	ADD	1536	0.199	4.603	-8.822	9.22	0.04324	0.9655
2	2:29297354:G:A	29297354	A	ADD	1536	-0.2103	4.855	-9.727	9.306	-0.04331	0.9655
2	2:52842396:T:C	52842396	C	ADD	1536	0.1857	4.295	-8.232	8.603	0.04323	0.9655
2	2:160969145:A:G	160969145	G	ADD	1536	0.1861	4.305	-8.251	8.623	0.04324	0.9655
2	2:190378321:A:C	190378321	A	ADD	1536	-0.3418	7.896	-15.82	15.13	-0.04329	0.9655
3	3:62846109:G:A	62846109	A	ADD	1536	0.1869	4.315	-8.271	8.645	0.04332	0.9655
3	3:78663274:G:A	78663274	A	ADD	1536	-0.2047	4.731	-9.478	9.069	-0.04325	0.9655
3	3:78663656:C:T	78663656	T	ADD	1536	-0.2047	4.731	-9.478	9.069	-0.04325	0.9655
4	4:55344698:T:A	55344698	T	ADD	1536	0.2147	4.966	-9.518	9.948	0.04323	0.9655
4	4:64240785:A:C	64240785	C	ADD	1536	-0.2023	4.675	-9.365	8.96	-0.04328	0.9655
4	4:64242715:C:T	64242715	T	ADD	1536	-0.2023	4.675	-9.365	8.96	-0.04328	0.9655
4	4:64242934:C:T	64242934	T	ADD	1536	-0.2023	4.675	-9.365	8.96	-0.04328	0.9655
4	4:64244202:C:T	64244202	T	ADD	1536	-0.2023	4.675	-9.365	8.96	-0.04328	0.9655
4	4:64246362:T:C	64246362	C	ADD	1536	-0.2023	4.675	-9.365	8.96	-0.04328	0.9655
4	4:64247599:G:C	64247599	C	ADD	1536	-0.2023	4.675	-9.365	8.96	-0.04328	0.9655
4	4:101214973:A:C	101214973	C	ADD	1536	-0.1832	4.241	-8.495	8.128	-0.04321	0.9655
4	4:181489662:T:C	181489662	C	ADD	1536	-0.2501	5.785	-11.59	11.09	-0.04324	0.9655
5	5:123959814:G:T	123959814	T	ADD	1536	-0.1982	4.587	-9.189	8.793	-0.04321	0.9655
5	5:125380430:T:C	125380430	C	ADD	1536	0.2541	5.868	-11.25	11.75	0.0433	0.9655
6	6:12985020:A:T	12985020	T	ADD	1536	-0.2569	5.936	-11.89	11.38	-0.04327	0.9655
6	6:166362645:G:A	166362645	A	ADD	1536	0.1876	4.332	-8.303	8.678	0.04331	0.9655
7	7:115964456:C:G	115964456	G	ADD	1536	-0.3781	8.748	-17.52	16.77	-0.04322	0.9655
7	7:115970071:T:C	115970071	C	ADD	1536	-0.3781	8.748	-17.52	16.77	-0.04322	0.9655
7	7:115978238:T:C	115978238	C	ADD	1536	-0.3781	8.748	-17.52	16.77	-0.04322	0.9655
7	7:115978832:C:A	115978832	A	ADD	1536	-0.3781	8.748	-17.52	16.77	-0.04322	0.9655
8	8:24626794:A:G	24626794	G	ADD	1536	0.1824	4.217	-8.083	8.448	0.04326	0.9655
8	8:60056229:A:G	60056229	A	ADD	1536	0.1846	4.272	-8.189	8.558	0.04322	0.9655
8	8:105981491:C:T	105981491	T	ADD	1536	0.2444	5.648	-10.83	11.31	0.04327	0.9655
8	8:136871739:A:G	136871739	G	ADD	1536	-0.2735	6.313	-12.65	12.1	-0.04332	0.9655
8	8:136874323:T:C	136874323	C	ADD	1536	-0.2735	6.313	-12.65	12.1	-0.04332	0.9655
8	8:136874810:G:A	136874810	A	ADD	1536	-0.2735	6.313	-12.65	12.1	-0.04332	0.9655
9	9:18276907:A:G	18276907	A	ADD	1536	0.1925	4.453	-8.536	8.921	0.04323	0.9655
9	9:83591485:G:A	83591485	A	ADD	1536	-0.3191	7.377	-14.78	14.14	-0.04326	0.9655
9	9:83593836:C:G	83593836	G	ADD	1536	-0.3191	7.377	-14.78	14.14	-0.04326	0.9655
9	9:83594077:A:T	83594077	T	ADD	1536	-0.3191	7.377	-14.78	14.14	-0.04326	0.9655
9	9:83604261:T:C	83604261	C	ADD	1536	-0.3191	7.377	-14.78	14.14	-0.04326	0.9655
9	9:83606387:C:T	83606387	T	ADD	1536	-0.3191	7.377	-14.78	14.14	-0.04326	0.9655
9	9:83606401:T:C	83606401	C	ADD	1536	-0.3191	7.377	-14.78	14.14	-0.04326	0.9655
9	9:83606403:G:C	83606403	C	ADD	1536	-0.3191	7.377	-14.78	14.14	-0.04326	0.9655
10	10:2624643:A:C	2624643	C	ADD	1536	-0.3267	7.555	-15.13	14.48	-0.04324	0.9655
10	10:26993080:A:G	26993080	A	ADD	1536	-0.1847	4.271	-8.555	8.185	-0.04325	0.9655
11	11:4115487:T:C	4115487	C	ADD	1536	0.1998	4.616	-8.848	9.248	0.04328	0.9655
11	11:14736259:G:A	14736259	A	ADD	1536	-0.284	6.563	-13.15	12.58	-0.04328	0.9655
11	11:14756219:T:A	14756219	A	ADD	1536	-0.284	6.563	-13.15	12.58	-0.04328	0.9655
11	11:24368141:A:G	24368141	G	ADD	1536	-0.343	7.923	-15.87	15.19	-0.04329	0.9655
11	11:71033961:G:A	71033961	A	ADD	1536	0.2603	6.009	-11.52	12.04	0.04332	0.9655
11	11:71034239:C:T	71034239	T	ADD	1536	0.2603	6.009	-11.52	12.04	0.04332	0.9655
11	11:71034417:C:T	71034417	T	ADD	1536	0.2603	6.009	-11.52	12.04	0.04332	0.9655
11	11:71035100:G:A	71035100	A	ADD	1536	0.2603	6.009	-11.52	12.04	0.04332	0.9655
11	11:71041037:C:T	71041037	T	ADD	1536	0.2603	6.009	-11.52	12.04	0.04332	0.9655
11	11:82822102:A:G	82822102	G	ADD	1536	-0.198	4.578	-9.171	8.775	-0.04324	0.9655
11	11:97549618:C:A	97549618	A	ADD	1536	-0.1975	4.571	-9.157	8.761	-0.04321	0.9655
11	11:115227997:A:G	115227997	A	ADD	1536	-0.1933	4.47	-8.955	8.568	-0.04324	0.9655
12	12:4320955:C:A	4320955	A	ADD	1536	-0.1847	4.271	-8.556	8.187	-0.04323	0.9655
13	13:54244114:C:A	54244114	C	ADD	1536	0.1785	4.128	-7.913	8.27	0.04324	0.9655
16	16:78862148:A:T	78862148	T	ADD	1536	-0.4093	9.461	-18.95	18.13	-0.04326	0.9655
16	16:78862821:G:T	78862821	T	ADD	1536	-0.4093	9.461	-18.95	18.13	-0.04326	0.9655
16	16:86655071:C:T	86655071	T	ADD	1536	-0.3373	7.803	-15.63	14.96	-0.04322	0.9655
17	17:46095432:C:T	46095432	T	ADD	1536	0.2246	5.195	-9.958	10.41	0.04322	0.9655
17	17:46098242:G:A	46098242	A	ADD	1536	0.2246	5.195	-9.958	10.41	0.04322	0.9655
17	17:46098944:C:T	46098944	T	ADD	1536	0.2246	5.195	-9.958	10.41	0.04322	0.9655
17	17:46104880:T:C	46104880	C	ADD	1536	0.2246	5.195	-9.958	10.41	0.04322	0.9655
17	17:46111172:T:C	46111172	C	ADD	1536	0.2246	5.195	-9.958	10.41	0.04322	0.9655
17	17:46111931:C:T	46111931	T	ADD	1536	0.2246	5.195	-9.958	10.41	0.04322	0.9655
18	18:36828375:T:A	36828375	A	ADD	1536	0.2687	6.215	-11.91	12.45	0.04323	0.9655
18	18:66143998:G:A	66143998	A	ADD	1536	0.2565	5.933	-11.37	11.88	0.04324	0.9655
20	20:59401538:T:A	59401538	A	ADD	1536	0.2977	6.876	-13.18	13.77	0.04329	0.9655
20	20:59402942:T:C	59402942	C	ADD	1536	0.2977	6.876	-13.18	13.77	0.04329	0.9655
20	20:59406637:G:A	59406637	A	ADD	1536	0.2977	6.876	-13.18	13.77	0.04329	0.9655
20	20:59408227:G:A	59408227	A	ADD	1536	0.2977	6.876	-13.18	13.77	0.04329	0.9655
20	20:59408516:T:C	59408516	C	ADD	1536	0.2977	6.876	-13.18	13.77	0.04329	0.9655
22	22:24815288:G:A	24815288	G	ADD	1536	0.1856	4.288	-8.219	8.59	0.04328	0.9655
1	1:7978325:T:C	7978325	T	ADD	1536	0.1862	4.313	-8.268	8.64	0.04318	0.9656
1	1:7979574:G:A	7979574	G	ADD	1536	0.1862	4.313	-8.268	8.64	0.04318	0.9656
1	1:7982034:T:C	7982034	T	ADD	1536	0.1862	4.313	-8.268	8.64	0.04318	0.9656
1	1:111081157:G:C	111081157	C	ADD	1536	-0.2027	4.706	-9.426	9.021	-0.04308	0.9656
1	1:166244431:G:A	166244431	A	ADD	1536	0.3487	8.087	-15.5	16.2	0.04312	0.9656
2	2:35493533:C:T	35493533	T	ADD	1536	-0.2255	5.231	-10.48	10.03	-0.04311	0.9656
2	2:35502585:G:A	35502585	A	ADD	1536	-0.2255	5.231	-10.48	10.03	-0.04311	0.9656
2	2:52423465:A:T	52423465	T	ADD	1536	0.198	4.588	-8.794	9.19	0.04316	0.9656
2	2:130393412:C:T	130393412	T	ADD	1536	-0.1829	4.241	-8.495	8.129	-0.04313	0.9656
2	2:135180550:C:T	135180550	T	ADD	1536	-0.3502	8.108	-16.24	15.54	-0.04319	0.9656
2	2:141695093:G:T	141695093	T	ADD	1536	0.22	5.097	-9.77	10.21	0.04316	0.9656
2	2:205717113:A:T	205717113	T	ADD	1536	0.2275	5.281	-10.12	10.58	0.04308	0.9656
4	4:15963673:G:A	15963673	A	ADD	1536	0.185	4.29	-8.223	8.593	0.04313	0.9656
4	4:30470813:T:C	30470813	C	ADD	1536	-0.2667	6.191	-12.4	11.87	-0.04309	0.9656
4	4:37877507:G:A	37877507	A	ADD	1536	0.2904	6.73	-12.9	13.48	0.04315	0.9656
4	4:37877691:G:A	37877691	A	ADD	1536	0.2904	6.73	-12.9	13.48	0.04315	0.9656
4	4:94017556:T:C	94017556	T	ADD	1536	0.187	4.339	-8.317	8.691	0.0431	0.9656
4	4:120673870:A:G	120673870	G	ADD	1536	-0.1867	4.324	-8.661	8.287	-0.04318	0.9656
4	4:161780769:C:T	161780769	T	ADD	1536	-0.2874	6.671	-13.36	12.79	-0.04309	0.9656
5	5:17893087:T:C	17893087	C	ADD	1536	0.2152	4.991	-9.568	9.998	0.04311	0.9656
5	5:18399870:G:A	18399870	A	ADD	1536	0.2423	5.621	-10.77	11.26	0.04311	0.9656
5	5:60960764:A:G	60960764	G	ADD	1536	0.1813	4.207	-8.065	8.427	0.0431	0.9656
6	6:142789241:C:T	142789241	T	ADD	1536	-0.2989	6.925	-13.87	13.27	-0.04316	0.9656
6	6:142790873:G:C	142790873	C	ADD	1536	-0.2989	6.925	-13.87	13.27	-0.04316	0.9656
7	7:158528121:A:C	158528121	C	ADD	1536	-0.2777	6.439	-12.9	12.34	-0.04313	0.9656
7	7:158539498:A:G	158539498	G	ADD	1536	-0.2777	6.439	-12.9	12.34	-0.04313	0.9656
7	7:158541367:T:C	158541367	C	ADD	1536	-0.2777	6.439	-12.9	12.34	-0.04313	0.9656
7	7:158542706:G:A	158542706	A	ADD	1536	-0.2777	6.439	-12.9	12.34	-0.04313	0.9656
8	8:3351382:T:C	3351382	C	ADD	1536	0.2932	6.803	-13.04	13.63	0.04309	0.9656
8	8:18487670:T:C	18487670	C	ADD	1536	-0.2328	5.4	-10.82	10.35	-0.04311	0.9656
8	8:18489183:T:C	18489183	C	ADD	1536	-0.2328	5.4	-10.82	10.35	-0.04311	0.9656
8	8:18489353:T:C	18489353	C	ADD	1536	-0.2328	5.4	-10.82	10.35	-0.04311	0.9656
9	9:15522800:A:G	15522800	G	ADD	1536	0.3306	7.67	-14.7	15.36	0.04311	0.9656
9	9:126452004:T:C	126452004	C	ADD	1536	0.3529	8.188	-15.69	16.4	0.0431	0.9656
10	10:15219553:A:G	15219553	A	ADD	1536	0.2402	5.57	-10.68	11.16	0.04312	0.9656
10	10:67952245:C:A	67952245	A	ADD	1536	0.198	4.583	-8.785	9.181	0.04319	0.9656
11	11:20144978:A:G	20144978	G	ADD	1536	0.2194	5.081	-9.739	10.18	0.04319	0.9656
11	11:100088831:C:T	100088831	T	ADD	1536	-0.2329	5.399	-10.82	10.35	-0.04314	0.9656
11	11:122444966:T:C	122444966	C	ADD	1536	-0.2498	5.789	-11.6	11.1	-0.04315	0.9656
12	12:2469682:A:G	2469682	G	ADD	1536	-0.2602	6.033	-12.08	11.56	-0.04312	0.9656
12	12:110093847:A:G	110093847	G	ADD	1536	0.2861	6.63	-12.71	13.28	0.04316	0.9656
12	12:114332259:A:C	114332259	C	ADD	1536	0.2596	6.023	-11.54	12.06	0.0431	0.9656
12	12:114569487:G:A	114569487	G	ADD	1536	-0.2014	4.666	-9.347	8.944	-0.04316	0.9656
13	13:23126926:C:T	23126926	T	ADD	1536	0.2183	5.065	-9.708	10.14	0.0431	0.9656
13	13:70815449:C:T	70815449	T	ADD	1536	-0.1842	4.264	-8.541	8.172	-0.04319	0.9656
14	14:64745399:T:C	64745399	T	ADD	1536	-0.1822	4.23	-8.473	8.108	-0.04308	0.9656
14	14:64746179:G:A	64746179	G	ADD	1536	-0.1822	4.23	-8.473	8.108	-0.04308	0.9656
15	15:54343466:A:G	54343466	G	ADD	1536	0.1973	4.575	-8.77	9.165	0.04312	0.9656
16	16:86256298:G:A	86256298	G	ADD	1536	-0.1893	4.394	-8.8	8.422	-0.04308	0.9656
17	17:10220349:G:A	10220349	A	ADD	1536	-0.1883	4.369	-8.752	8.375	-0.0431	0.9656
17	17:10220670:G:C	10220670	C	ADD	1536	-0.1883	4.369	-8.752	8.375	-0.0431	0.9656
17	17:66921553:C:T	66921553	T	ADD	1536	-0.2447	5.666	-11.35	10.86	-0.04319	0.9656
18	18:20782247:T:C	20782247	C	ADD	1536	0.2831	6.563	-12.58	13.15	0.04314	0.9656
18	18:20783723:A:G	20783723	G	ADD	1536	0.2831	6.563	-12.58	13.15	0.04314	0.9656
18	18:20785266:T:C	20785266	C	ADD	1536	0.2831	6.563	-12.58	13.15	0.04314	0.9656
18	18:20786313:C:G	20786313	G	ADD	1536	0.2831	6.563	-12.58	13.15	0.04314	0.9656
18	18:71065457:G:A	71065457	G	ADD	1536	0.1972	4.57	-8.76	9.154	0.04316	0.9656
18	18:71065781:C:A	71065781	C	ADD	1536	0.1972	4.57	-8.76	9.154	0.04316	0.9656
20	20:51387250:A:G	51387250	G	ADD	1536	-0.2232	5.18	-10.38	9.93	-0.04308	0.9656
1	1:11356579:C:T	11356579	T	ADD	1536	-0.287	6.679	-13.38	12.8	-0.04297	0.9657
1	1:11356736:C:T	11356736	T	ADD	1536	-0.287	6.679	-13.38	12.8	-0.04297	0.9657
1	1:11361065:A:G	11361065	G	ADD	1536	-0.287	6.679	-13.38	12.8	-0.04297	0.9657
1	1:11363301:C:T	11363301	T	ADD	1536	-0.287	6.679	-13.38	12.8	-0.04297	0.9657
1	1:11364010:C:T	11364010	T	ADD	1536	-0.287	6.679	-13.38	12.8	-0.04297	0.9657
1	1:11366344:A:G	11366344	G	ADD	1536	-0.287	6.679	-13.38	12.8	-0.04297	0.9657
1	1:11367163:T:C	11367163	C	ADD	1536	-0.287	6.679	-13.38	12.8	-0.04297	0.9657
1	1:67077555:A:T	67077555	T	ADD	1536	-0.1859	4.318	-8.65	8.278	-0.04306	0.9657
1	1:67080995:T:G	67080995	G	ADD	1536	-0.1859	4.318	-8.65	8.278	-0.04306	0.9657
1	1:110359882:A:G	110359882	G	ADD	1536	0.2506	5.819	-11.15	11.66	0.04306	0.9657
2	2:3997948:C:T	3997948	T	ADD	1536	0.1899	4.417	-8.468	8.848	0.04299	0.9657
2	2:29226417:C:T	29226417	T	ADD	1536	-0.2483	5.771	-11.56	11.06	-0.04302	0.9657
2	2:43885424:G:A	43885424	A	ADD	1536	-0.2943	6.841	-13.7	13.11	-0.04302	0.9657
2	2:43885579:G:A	43885579	A	ADD	1536	-0.2943	6.841	-13.7	13.11	-0.04302	0.9657
2	2:43885657:C:T	43885657	T	ADD	1536	-0.2943	6.841	-13.7	13.11	-0.04302	0.9657
2	2:43885676:G:A	43885676	A	ADD	1536	-0.2943	6.841	-13.7	13.11	-0.04302	0.9657
2	2:43885735:G:A	43885735	A	ADD	1536	-0.2943	6.841	-13.7	13.11	-0.04302	0.9657
2	2:159540817:C:T	159540817	T	ADD	1536	0.2851	6.634	-12.72	13.29	0.04298	0.9657
2	2:227688816:C:A	227688816	A	ADD	1536	0.3077	7.147	-13.7	14.32	0.04305	0.9657
3	3:133748167:C:T	133748167	C	ADD	1536	-0.1787	4.151	-8.315	7.958	-0.04306	0.9657
3	3:133748181:A:T	133748181	A	ADD	1536	-0.1787	4.151	-8.315	7.958	-0.04306	0.9657
4	4:28832545:A:G	28832545	G	ADD	1536	-0.2166	5.037	-10.09	9.656	-0.043	0.9657
5	5:82822049:G:A	82822049	A	ADD	1536	-0.2522	5.866	-11.75	11.25	-0.04299	0.9657
5	5:165487589:C:A	165487589	C	ADD	1536	0.2344	5.447	-10.44	10.91	0.04303	0.9657
5	5:171202360:C:T	171202360	T	ADD	1536	-0.187	4.347	-8.707	8.333	-0.04301	0.9657
6	6:29488416:G:T	29488416	G	ADD	1536	-0.1977	4.6	-9.213	8.818	-0.04298	0.9657
6	6:36719079:C:T	36719079	T	ADD	1536	0.2048	4.769	-9.143	9.552	0.04295	0.9657
6	6:163579586:G:A	163579586	A	ADD	1536	0.3189	7.41	-14.2	14.84	0.04303	0.9657
7	7:140746643:C:T	140746643	T	ADD	1536	-0.3652	8.496	-17.02	16.29	-0.04299	0.9657
7	7:140760333:T:G	140760333	G	ADD	1536	-0.3652	8.496	-17.02	16.29	-0.04299	0.9657
7	7:155659348:G:A	155659348	G	ADD	1536	-0.3346	7.787	-15.6	14.93	-0.04298	0.9657
8	8:23226464:C:A	23226464	A	ADD	1536	-0.1923	4.472	-8.957	8.573	-0.04301	0.9657
8	8:63879309:G:A	63879309	A	ADD	1536	-0.1908	4.431	-8.875	8.493	-0.04306	0.9657
8	8:80162092:C:A	80162092	A	ADD	1536	-0.2404	5.587	-11.19	10.71	-0.04302	0.9657
9	9:18837046:G:A	18837046	A	ADD	1536	0.2528	5.886	-11.28	11.79	0.04296	0.9657
9	9:27992290:A:G	27992290	G	ADD	1536	0.2096	4.871	-9.338	9.757	0.04302	0.9657
10	10:5635366:A:G	5635366	G	ADD	1536	-0.3841	8.939	-17.9	17.14	-0.04297	0.9657
10	10:5635459:G:A	5635459	A	ADD	1536	-0.3841	8.939	-17.9	17.14	-0.04297	0.9657
10	10:5635729:G:A	5635729	A	ADD	1536	-0.3841	8.939	-17.9	17.14	-0.04297	0.9657
10	10:5636590:G:T	5636590	T	ADD	1536	-0.3841	8.939	-17.9	17.14	-0.04297	0.9657
10	10:5636591:G:T	5636591	T	ADD	1536	-0.3841	8.939	-17.9	17.14	-0.04297	0.9657
10	10:33253851:C:G	33253851	G	ADD	1536	-0.2194	5.097	-10.21	9.77	-0.04305	0.9657
10	10:68949342:C:T	68949342	T	ADD	1536	0.242	5.632	-10.8	11.28	0.04298	0.9657
10	10:68949465:C:G	68949465	G	ADD	1536	0.242	5.632	-10.8	11.28	0.04298	0.9657
11	11:18385123:T:C	18385123	C	ADD	1536	-0.1967	4.573	-9.159	8.765	-0.04302	0.9657
11	11:92568552:T:C	92568552	C	ADD	1536	0.1858	4.313	-8.267	8.639	0.04307	0.9657
11	11:124609369:T:G	124609369	G	ADD	1536	-0.3778	8.777	-17.58	16.82	-0.04304	0.9657
12	12:78228352:G:A	78228352	G	ADD	1536	0.1931	4.492	-8.611	8.997	0.04298	0.9657
13	13:85881624:G:A	85881624	G	ADD	1536	-0.3484	8.094	-16.21	15.52	-0.04304	0.9657
15	15:26599859:A:G	26599859	G	ADD	1536	-0.2751	6.387	-12.79	12.24	-0.04307	0.9657
15	15:31376365:A:G	31376365	A	ADD	1536	-0.2298	5.344	-10.7	10.24	-0.04301	0.9657
16	16:1522176:A:G	1522176	G	ADD	1536	-0.3832	8.909	-17.84	17.08	-0.04301	0.9657
16	16:1522224:T:C	1522224	C	ADD	1536	-0.3832	8.909	-17.84	17.08	-0.04301	0.9657
16	16:1522251:A:T	1522251	T	ADD	1536	-0.3832	8.909	-17.84	17.08	-0.04301	0.9657
16	16:1522370:T:C	1522370	C	ADD	1536	-0.3832	8.909	-17.84	17.08	-0.04301	0.9657
16	16:1522386:T:C	1522386	C	ADD	1536	-0.3832	8.909	-17.84	17.08	-0.04301	0.9657
16	16:1522404:C:G	1522404	G	ADD	1536	-0.3832	8.909	-17.84	17.08	-0.04301	0.9657
16	16:1522574:A:C	1522574	C	ADD	1536	-0.3832	8.909	-17.84	17.08	-0.04301	0.9657
16	16:86357245:G:A	86357245	A	ADD	1536	0.1837	4.269	-8.183	8.551	0.04303	0.9657
17	17:66630883:T:C	66630883	C	ADD	1536	-0.1852	4.309	-8.63	8.259	-0.04298	0.9657
17	17:74632100:T:G	74632100	G	ADD	1536	-0.2902	6.754	-13.53	12.95	-0.04297	0.9657
17	17:74632832:G:A	74632832	A	ADD	1536	-0.2902	6.754	-13.53	12.95	-0.04297	0.9657
18	18:7910808:G:A	7910808	A	ADD	1536	0.2798	6.507	-12.47	13.03	0.04301	0.9657
18	18:8753741:C:A	8753741	A	ADD	1536	-0.3992	9.271	-18.57	17.77	-0.04306	0.9657
18	18:40157231:G:A	40157231	G	ADD	1536	0.1824	4.24	-8.127	8.492	0.04301	0.9657
18	18:40157251:G:A	40157251	G	ADD	1536	0.1824	4.24	-8.127	8.492	0.04301	0.9657
19	19:22766593:G:T	22766593	T	ADD	1536	0.2297	5.346	-10.25	10.71	0.04297	0.9657
19	19:22766651:A:G	22766651	G	ADD	1536	0.2297	5.346	-10.25	10.71	0.04297	0.9657
19	19:22766697:T:C	22766697	C	ADD	1536	0.2297	5.346	-10.25	10.71	0.04297	0.9657
19	19:22766764:C:T	22766764	T	ADD	1536	0.2297	5.346	-10.25	10.71	0.04297	0.9657
19	19:22766971:G:A	22766971	A	ADD	1536	0.2297	5.346	-10.25	10.71	0.04297	0.9657
19	19:22767819:G:A	22767819	A	ADD	1536	0.2297	5.346	-10.25	10.71	0.04297	0.9657
19	19:22768069:G:A	22768069	A	ADD	1536	0.2297	5.346	-10.25	10.71	0.04297	0.9657
19	19:22768105:G:A	22768105	A	ADD	1536	0.2297	5.346	-10.25	10.71	0.04297	0.9657
19	19:22768467:G:T	22768467	T	ADD	1536	0.2297	5.346	-10.25	10.71	0.04297	0.9657
19	19:22768468:G:T	22768468	T	ADD	1536	0.2297	5.346	-10.25	10.71	0.04297	0.9657
19	19:22768469:C:T	22768469	T	ADD	1536	0.2297	5.346	-10.25	10.71	0.04297	0.9657
19	19:22768470:C:T	22768470	T	ADD	1536	0.2297	5.346	-10.25	10.71	0.04297	0.9657
19	19:22768501:G:T	22768501	T	ADD	1536	0.2297	5.346	-10.25	10.71	0.04297	0.9657
19	19:22768608:A:G	22768608	G	ADD	1536	0.2297	5.346	-10.25	10.71	0.04297	0.9657
19	19:22768771:A:G	22768771	G	ADD	1536	0.2297	5.346	-10.25	10.71	0.04297	0.9657
19	19:22768952:A:T	22768952	T	ADD	1536	0.2297	5.346	-10.25	10.71	0.04297	0.9657
20	20:61321236:T:G	61321236	G	ADD	1536	-0.2503	5.816	-11.65	11.15	-0.04303	0.9657
21	21:43277793:C:T	43277793	T	ADD	1536	0.2243	5.216	-9.999	10.45	0.043	0.9657
1	1:61371278:A:G	61371278	G	ADD	1536	0.2002	4.675	-8.962	9.362	0.04283	0.9658
2	2:41333225:G:A	41333225	A	ADD	1536	-0.2273	5.298	-10.61	10.16	-0.0429	0.9658
2	2:71733941:A:G	71733941	G	ADD	1536	0.1893	4.411	-8.456	8.835	0.04292	0.9658
2	2:123600128:T:C	123600128	C	ADD	1536	-0.2542	5.926	-11.87	11.36	-0.0429	0.9658
2	2:123603405:G:A	123603405	A	ADD	1536	-0.2542	5.926	-11.87	11.36	-0.0429	0.9658
2	2:169383040:G:A	169383040	A	ADD	1536	-0.2265	5.286	-10.59	10.13	-0.04286	0.9658
2	2:169385054:A:G	169385054	G	ADD	1536	-0.2265	5.286	-10.59	10.13	-0.04286	0.9658
2	2:169393455:T:G	169393455	G	ADD	1536	-0.2265	5.286	-10.59	10.13	-0.04286	0.9658
2	2:169394965:T:C	169394965	C	ADD	1536	-0.2265	5.286	-10.59	10.13	-0.04286	0.9658
2	2:169395114:A:G	169395114	G	ADD	1536	-0.2265	5.286	-10.59	10.13	-0.04286	0.9658
2	2:187266564:T:C	187266564	C	ADD	1536	-0.1802	4.208	-8.428	8.068	-0.04283	0.9658
2	2:187267609:A:C	187267609	C	ADD	1536	-0.1802	4.208	-8.428	8.068	-0.04283	0.9658
2	2:187273298:A:G	187273298	G	ADD	1536	-0.1802	4.208	-8.428	8.068	-0.04283	0.9658
2	2:187274628:T:C	187274628	C	ADD	1536	-0.1802	4.208	-8.428	8.068	-0.04283	0.9658
2	2:187275482:G:T	187275482	T	ADD	1536	-0.1802	4.208	-8.428	8.068	-0.04283	0.9658
2	2:187282986:C:T	187282986	T	ADD	1536	-0.1802	4.208	-8.428	8.068	-0.04283	0.9658
2	2:187297628:G:A	187297628	A	ADD	1536	-0.1802	4.208	-8.428	8.068	-0.04283	0.9658
2	2:187297675:C:T	187297675	T	ADD	1536	-0.1802	4.208	-8.428	8.068	-0.04283	0.9658
2	2:187298521:G:A	187298521	A	ADD	1536	-0.1802	4.208	-8.428	8.068	-0.04283	0.9658
2	2:187298817:C:A	187298817	A	ADD	1536	-0.1802	4.208	-8.428	8.068	-0.04283	0.9658
2	2:187299155:T:C	187299155	C	ADD	1536	-0.1802	4.208	-8.428	8.068	-0.04283	0.9658
2	2:187299508:G:C	187299508	C	ADD	1536	-0.1802	4.208	-8.428	8.068	-0.04283	0.9658
2	2:187299681:G:A	187299681	A	ADD	1536	-0.1802	4.208	-8.428	8.068	-0.04283	0.9658
2	2:187304445:C:A	187304445	A	ADD	1536	-0.1802	4.208	-8.428	8.068	-0.04283	0.9658
2	2:187306932:A:C	187306932	C	ADD	1536	-0.1802	4.208	-8.428	8.068	-0.04283	0.9658
2	2:187313842:C:T	187313842	T	ADD	1536	-0.1802	4.208	-8.428	8.068	-0.04283	0.9658
2	2:187315581:C:T	187315581	T	ADD	1536	-0.1802	4.208	-8.428	8.068	-0.04283	0.9658
2	2:187316173:C:A	187316173	A	ADD	1536	-0.1802	4.208	-8.428	8.068	-0.04283	0.9658
2	2:187317556:G:A	187317556	A	ADD	1536	-0.1802	4.208	-8.428	8.068	-0.04283	0.9658
2	2:187322845:C:T	187322845	T	ADD	1536	-0.1802	4.208	-8.428	8.068	-0.04283	0.9658
2	2:187323260:A:G	187323260	G	ADD	1536	-0.1802	4.208	-8.428	8.068	-0.04283	0.9658
4	4:128934822:C:A	128934822	A	ADD	1536	0.2085	4.868	-9.333	9.75	0.04283	0.9658
4	4:128935069:A:G	128935069	G	ADD	1536	0.2085	4.868	-9.333	9.75	0.04283	0.9658
4	4:128936219:C:T	128936219	T	ADD	1536	0.2085	4.868	-9.333	9.75	0.04283	0.9658
4	4:150854249:A:T	150854249	T	ADD	1536	0.2416	5.639	-10.81	11.29	0.04284	0.9658
4	4:157440378:G:A	157440378	A	ADD	1536	0.1929	4.499	-8.625	9.011	0.04288	0.9658
4	4:157440993:G:A	157440993	A	ADD	1536	0.1929	4.499	-8.625	9.011	0.04288	0.9658
4	4:171117984:G:A	171117984	A	ADD	1536	0.3773	8.789	-16.85	17.6	0.04293	0.9658
4	4:180962074:G:T	180962074	T	ADD	1536	-0.2696	6.281	-12.58	12.04	-0.04292	0.9658
5	5:31093849:T:C	31093849	C	ADD	1536	0.2332	5.439	-10.43	10.89	0.04288	0.9658
5	5:81723505:A:C	81723505	C	ADD	1536	0.1795	4.181	-8.016	8.374	0.04293	0.9658
5	5:111061847:T:G	111061847	G	ADD	1536	-0.2034	4.744	-9.501	9.094	-0.04287	0.9658
5	5:111061881:C:T	111061881	T	ADD	1536	-0.2034	4.744	-9.501	9.094	-0.04287	0.9658
5	5:111061883:A:G	111061883	G	ADD	1536	-0.2034	4.744	-9.501	9.094	-0.04287	0.9658
6	6:23000810:G:A	23000810	A	ADD	1536	0.41	9.561	-18.33	19.15	0.04289	0.9658
6	6:48601590:G:A	48601590	A	ADD	1536	-0.1799	4.199	-8.409	8.049	-0.04285	0.9658
6	6:78640575:C:T	78640575	T	ADD	1536	0.1801	4.202	-8.055	8.415	0.04287	0.9658
6	6:131150610:G:A	131150610	A	ADD	1536	0.2065	4.812	-9.225	9.638	0.04291	0.9658
6	6:131153733:C:T	131153733	T	ADD	1536	0.2065	4.812	-9.225	9.638	0.04291	0.9658
6	6:134329997:C:T	134329997	C	ADD	1536	0.1843	4.303	-8.25	8.619	0.04282	0.9658
7	7:3659701:G:C	3659701	C	ADD	1536	-0.1861	4.342	-8.697	8.325	-0.04286	0.9658
7	7:26650272:G:A	26650272	A	ADD	1536	-0.2361	5.508	-11.03	10.56	-0.04286	0.9658
8	8:15767521:A:G	15767521	G	ADD	1536	0.1889	4.404	-8.444	8.821	0.04288	0.9658
8	8:132046937:G:A	132046937	A	ADD	1536	0.1914	4.469	-8.567	8.95	0.04284	0.9658
8	8:140921339:T:C	140921339	C	ADD	1536	0.2058	4.802	-9.206	9.618	0.04285	0.9658
9	9:11603304:T:A	11603304	A	ADD	1536	0.2329	5.431	-10.41	10.88	0.04289	0.9658
9	9:23740132:G:A	23740132	A	ADD	1536	0.2753	6.42	-12.31	12.86	0.04288	0.9658
9	9:80912823:G:A	80912823	A	ADD	1536	-0.2216	5.17	-10.35	9.911	-0.04286	0.9658
10	10:619170:C:G	619170	G	ADD	1536	-0.2062	4.807	-9.629	9.216	-0.04288	0.9658
10	10:19009698:G:A	19009698	A	ADD	1536	0.2012	4.697	-9.005	9.408	0.04283	0.9658
11	11:16786905:G:A	16786905	A	ADD	1536	0.2406	5.608	-10.75	11.23	0.0429	0.9658
11	11:98462369:C:T	98462369	T	ADD	1536	0.1803	4.209	-8.069	8.43	0.04283	0.9658
11	11:134622399:C:G	134622399	C	ADD	1536	0.1826	4.254	-8.156	8.521	0.04291	0.9658
14	14:23806190:G:A	23806190	G	ADD	1536	0.1949	4.54	-8.702	9.092	0.04293	0.9658
14	14:55603002:T:G	55603002	G	ADD	1536	0.2103	4.897	-9.387	9.808	0.04294	0.9658
14	14:95381131:C:A	95381131	A	ADD	1536	0.3029	7.069	-13.55	14.16	0.04285	0.9658
14	14:95381132:A:G	95381132	G	ADD	1536	0.3029	7.069	-13.55	14.16	0.04285	0.9658
14	14:95381155:T:C	95381155	C	ADD	1536	0.3029	7.069	-13.55	14.16	0.04285	0.9658
15	15:63440483:C:A	63440483	A	ADD	1536	0.1809	4.22	-8.09	8.452	0.04287	0.9658
15	15:63440515:A:C	63440515	C	ADD	1536	0.1809	4.22	-8.09	8.452	0.04287	0.9658
18	18:58900764:A:G	58900764	G	ADD	1536	0.2245	5.234	-10.03	10.48	0.0429	0.9658
1	1:22000026:A:G	22000026	G	ADD	1536	0.2051	4.795	-9.194	9.604	0.04276	0.9659
1	1:111079788:C:T	111079788	T	ADD	1536	0.2032	4.746	-9.098	9.505	0.04282	0.9659
3	3:189234512:C:G	189234512	G	ADD	1536	-0.2045	4.779	-9.571	9.162	-0.0428	0.9659
4	4:24676608:G:A	24676608	A	ADD	1536	-0.3701	8.649	-17.32	16.58	-0.04279	0.9659
4	4:58857424:A:G	58857424	G	ADD	1536	-0.3535	8.271	-16.56	15.86	-0.04274	0.9659
4	4:91725450:T:C	91725450	T	ADD	1536	-0.1829	4.281	-8.573	8.208	-0.04272	0.9659
5	5:134745428:A:G	134745428	G	ADD	1536	-0.3073	7.191	-14.4	13.79	-0.04274	0.9659
5	5:161458568:A:G	161458568	G	ADD	1536	-0.2466	5.767	-11.55	11.06	-0.04276	0.9659
6	6:32602556:G:A	32602556	A	ADD	1536	-0.2146	5.019	-10.05	9.623	-0.04275	0.9659
6	6:120352741:A:C	120352741	C	ADD	1536	-0.285	6.673	-13.36	12.79	-0.04271	0.9659
6	6:120355049:T:C	120355049	C	ADD	1536	-0.285	6.673	-13.36	12.79	-0.04271	0.9659
6	6:120356548:T:A	120356548	A	ADD	1536	-0.285	6.673	-13.36	12.79	-0.04271	0.9659
7	7:14059902:C:T	14059902	T	ADD	1536	0.3026	7.086	-13.59	14.19	0.0427	0.9659
7	7:21629799:T:C	21629799	C	ADD	1536	0.223	5.209	-9.986	10.43	0.04281	0.9659
7	7:29508517:A:G	29508517	G	ADD	1536	0.1914	4.478	-8.585	8.968	0.04274	0.9659
7	7:63744407:C:T	63744407	T	ADD	1536	0.2982	6.981	-13.38	13.98	0.04271	0.9659
7	7:72750345:G:A	72750345	G	ADD	1536	0.2092	4.895	-9.386	9.804	0.04273	0.9659
7	7:156483588:G:A	156483588	A	ADD	1536	0.2461	5.752	-11.03	11.52	0.04278	0.9659
8	8:2097055:A:G	2097055	G	ADD	1536	-0.1854	4.34	-8.692	8.321	-0.04272	0.9659
8	8:27323391:A:G	27323391	A	ADD	1536	-0.1804	4.216	-8.444	8.083	-0.04278	0.9659
8	8:30927894:A:G	30927894	G	ADD	1536	0.2036	4.759	-9.124	9.531	0.04278	0.9659
8	8:59286416:G:C	59286416	G	ADD	1536	-0.1809	4.235	-8.482	8.12	-0.04272	0.9659
8	8:60863687:A:G	60863687	G	ADD	1536	-0.2091	4.893	-9.8	9.382	-0.04274	0.9659
8	8:137104740:C:T	137104740	T	ADD	1536	-0.2391	5.585	-11.19	10.71	-0.04281	0.9659
8	8:137106211:C:T	137106211	T	ADD	1536	-0.2391	5.585	-11.19	10.71	-0.04281	0.9659
8	8:137107520:G:T	137107520	T	ADD	1536	-0.2391	5.585	-11.19	10.71	-0.04281	0.9659
8	8:137112282:C:T	137112282	T	ADD	1536	-0.2391	5.585	-11.19	10.71	-0.04281	0.9659
8	8:137113906:C:G	137113906	G	ADD	1536	-0.2391	5.585	-11.19	10.71	-0.04281	0.9659
8	8:137114135:A:G	137114135	G	ADD	1536	-0.2391	5.585	-11.19	10.71	-0.04281	0.9659
9	9:9155069:C:T	9155069	T	ADD	1536	-0.2203	5.15	-10.31	9.873	-0.04277	0.9659
10	10:1984431:C:T	1984431	T	ADD	1536	0.2043	4.78	-9.164	9.573	0.04275	0.9659
10	10:1985515:T:G	1985515	G	ADD	1536	0.2043	4.78	-9.164	9.573	0.04275	0.9659
10	10:1986102:T:C	1986102	C	ADD	1536	0.2043	4.78	-9.164	9.573	0.04275	0.9659
10	10:1987139:G:T	1987139	T	ADD	1536	0.2043	4.78	-9.164	9.573	0.04275	0.9659
10	10:1987336:A:G	1987336	G	ADD	1536	0.2043	4.78	-9.164	9.573	0.04275	0.9659
10	10:12538479:G:A	12538479	A	ADD	1536	0.3498	8.184	-15.69	16.39	0.04274	0.9659
10	10:12540193:G:A	12540193	A	ADD	1536	0.3498	8.184	-15.69	16.39	0.04274	0.9659
10	10:13820008:G:T	13820008	T	ADD	1536	-0.3112	7.284	-14.59	13.97	-0.04272	0.9659
10	10:13820306:A:G	13820306	G	ADD	1536	-0.3112	7.284	-14.59	13.97	-0.04272	0.9659
10	10:54166661:A:G	54166661	G	ADD	1536	0.2194	5.128	-9.831	10.27	0.04279	0.9659
10	10:56039219:A:G	56039219	G	ADD	1536	0.2479	5.797	-11.11	11.61	0.04277	0.9659
10	10:120915140:C:G	120915140	G	ADD	1536	-0.2066	4.826	-9.664	9.251	-0.04282	0.9659
10	10:120915532:T:C	120915532	C	ADD	1536	-0.2066	4.826	-9.664	9.251	-0.04282	0.9659
10	10:120915663:G:A	120915663	A	ADD	1536	-0.2066	4.826	-9.664	9.251	-0.04282	0.9659
10	10:122975043:A:C	122975043	C	ADD	1536	0.2271	5.314	-10.19	10.64	0.04274	0.9659
11	11:20144630:T:C	20144630	C	ADD	1536	0.2175	5.081	-9.742	10.18	0.0428	0.9659
11	11:114044267:G:A	114044267	A	ADD	1536	-0.307	7.178	-14.38	13.76	-0.04277	0.9659
11	11:114052700:G:T	114052700	T	ADD	1536	-0.307	7.178	-14.38	13.76	-0.04277	0.9659
12	12:5657724:G:C	5657724	G	ADD	1536	0.1881	4.395	-8.426	8.802	0.0428	0.9659
12	12:131191102:G:A	131191102	A	ADD	1536	0.3145	7.348	-14.09	14.72	0.0428	0.9659
12	12:131700331:A:G	131700331	G	ADD	1536	0.1931	4.517	-8.66	9.046	0.04276	0.9659
12	12:131700715:T:C	131700715	C	ADD	1536	0.1931	4.517	-8.66	9.046	0.04276	0.9659
15	15:79128499:G:A	79128499	A	ADD	1536	0.18	4.213	-8.077	8.437	0.04274	0.9659
15	15:95211259:A:G	95211259	A	ADD	1536	0.3121	7.293	-13.98	14.61	0.04279	0.9659
18	18:77827196:G:A	77827196	A	ADD	1536	-0.1911	4.467	-8.946	8.564	-0.04279	0.9659
20	20:2751596:C:A	2751596	A	ADD	1536	0.214	5.007	-9.6	10.03	0.04274	0.9659
20	20:43568726:A:C	43568726	C	ADD	1536	-0.2643	6.176	-12.37	11.84	-0.0428	0.9659
1	1:222806938:G:A	222806938	A	ADD	1536	-0.3032	7.116	-14.25	13.64	-0.04261	0.966
2	2:47618289:A:G	47618289	G	ADD	1536	-0.2073	4.864	-9.741	9.327	-0.04261	0.966
2	2:51685773:C:A	51685773	A	ADD	1536	0.2043	4.795	-9.193	9.602	0.04262	0.966
2	2:51685808:T:A	51685808	A	ADD	1536	0.2043	4.795	-9.193	9.602	0.04262	0.966
2	2:51686050:G:T	51686050	T	ADD	1536	0.2043	4.795	-9.193	9.602	0.04262	0.966
2	2:58779121:C:T	58779121	C	ADD	1536	-0.1841	4.318	-8.647	8.279	-0.04264	0.966
2	2:59035711:C:G	59035711	G	ADD	1536	0.2405	5.645	-10.82	11.3	0.0426	0.966
2	2:59036606:A:G	59036606	G	ADD	1536	0.2405	5.645	-10.82	11.3	0.0426	0.966
2	2:59037042:G:A	59037042	A	ADD	1536	0.2405	5.645	-10.82	11.3	0.0426	0.966
3	3:53755953:C:G	53755953	G	ADD	1536	0.2935	6.879	-13.19	13.78	0.04267	0.966
3	3:55205690:G:C	55205690	G	ADD	1536	0.1797	4.218	-8.088	8.447	0.0426	0.966
3	3:60035129:C:T	60035129	T	ADD	1536	0.1919	4.504	-8.636	9.02	0.04261	0.966
3	3:110893267:C:T	110893267	C	ADD	1536	-0.1817	4.267	-8.545	8.182	-0.04258	0.966
4	4:23364042:A:T	23364042	T	ADD	1536	-0.2142	5.019	-10.05	9.622	-0.04268	0.966
4	4:69733028:C:A	69733028	A	ADD	1536	0.2442	5.731	-10.99	11.48	0.0426	0.966
4	4:89050108:T:G	89050108	G	ADD	1536	-0.3344	7.836	-15.69	15.02	-0.04268	0.966
4	4:96586836:G:A	96586836	A	ADD	1536	-0.1807	4.233	-8.477	8.115	-0.04269	0.966
4	4:96592136:G:A	96592136	A	ADD	1536	-0.1807	4.233	-8.477	8.115	-0.04269	0.966
4	4:96593952:A:G	96593952	G	ADD	1536	-0.1807	4.233	-8.477	8.115	-0.04269	0.966
4	4:156826629:A:C	156826629	C	ADD	1536	-0.3349	7.864	-15.75	15.08	-0.04259	0.966
4	4:171692801:T:C	171692801	C	ADD	1536	0.2063	4.844	-9.288	9.701	0.0426	0.966
4	4:171693349:A:C	171693349	C	ADD	1536	0.2063	4.844	-9.288	9.701	0.0426	0.966
4	4:171695917:C:G	171695917	G	ADD	1536	0.2063	4.844	-9.288	9.701	0.0426	0.966
5	5:33119690:C:A	33119690	A	ADD	1536	-0.1799	4.222	-8.454	8.094	-0.04262	0.966
5	5:115278453:C:T	115278453	T	ADD	1536	-0.2023	4.752	-9.517	9.112	-0.04258	0.966
5	5:115280126:G:A	115280126	A	ADD	1536	-0.2023	4.752	-9.517	9.112	-0.04258	0.966
5	5:115280954:C:A	115280954	A	ADD	1536	-0.2023	4.752	-9.517	9.112	-0.04258	0.966
5	5:131743465:T:C	131743465	T	ADD	1536	-0.1892	4.437	-8.885	8.507	-0.04264	0.966
5	5:165640662:A:G	165640662	G	ADD	1536	0.2083	4.884	-9.364	9.781	0.04264	0.966
6	6:27297875:G:A	27297875	A	ADD	1536	-0.3427	8.036	-16.09	15.41	-0.04264	0.966
6	6:36719728:G:A	36719728	G	ADD	1536	-0.1754	4.114	-8.24	7.889	-0.04264	0.966
6	6:124199709:T:C	124199709	T	ADD	1536	-0.1823	4.278	-8.567	8.203	-0.04262	0.966
7	7:3676002:C:A	3676002	A	ADD	1536	0.1838	4.316	-8.275	8.642	0.0426	0.966
7	7:16281396:G:A	16281396	A	ADD	1536	-0.2304	5.399	-10.81	10.35	-0.04267	0.966
7	7:56187084:A:G	56187084	G	ADD	1536	-0.1825	4.281	-8.573	8.209	-0.04262	0.966
7	7:81779107:C:A	81779107	A	ADD	1536	0.1865	4.371	-8.381	8.754	0.04265	0.966
7	7:98681222:G:A	98681222	G	ADD	1536	-0.1834	4.298	-8.607	8.241	-0.04268	0.966
7	7:132921961:T:G	132921961	G	ADD	1536	0.2261	5.298	-10.16	10.61	0.04267	0.966
7	7:156483669:T:C	156483669	C	ADD	1536	0.2442	5.721	-10.97	11.46	0.04268	0.966
8	8:80126988:T:C	80126988	C	ADD	1536	-0.2154	5.058	-10.13	9.697	-0.04258	0.966
9	9:34566190:A:G	34566190	A	ADD	1536	0.1823	4.278	-8.202	8.566	0.04261	0.966
10	10:35527543:T:C	35527543	C	ADD	1536	0.196	4.592	-8.805	9.197	0.04269	0.966
10	10:65459751:C:A	65459751	A	ADD	1536	-0.2319	5.435	-10.89	10.42	-0.04266	0.966
10	10:65461006:T:C	65461006	C	ADD	1536	-0.2319	5.435	-10.89	10.42	-0.04266	0.966
10	10:65464368:T:C	65464368	C	ADD	1536	-0.2319	5.435	-10.89	10.42	-0.04266	0.966
10	10:65465608:A:C	65465608	C	ADD	1536	-0.2319	5.435	-10.89	10.42	-0.04266	0.966
10	10:65465727:T:C	65465727	C	ADD	1536	-0.2319	5.435	-10.89	10.42	-0.04266	0.966
10	10:65466623:A:G	65466623	G	ADD	1536	-0.2319	5.435	-10.89	10.42	-0.04266	0.966
10	10:65467578:G:T	65467578	T	ADD	1536	-0.2319	5.435	-10.89	10.42	-0.04266	0.966
10	10:65468103:G:A	65468103	A	ADD	1536	-0.2319	5.435	-10.89	10.42	-0.04266	0.966
10	10:65469060:C:T	65469060	T	ADD	1536	-0.2319	5.435	-10.89	10.42	-0.04266	0.966
10	10:65469183:A:C	65469183	C	ADD	1536	-0.2319	5.435	-10.89	10.42	-0.04266	0.966
10	10:65469700:G:A	65469700	A	ADD	1536	-0.2319	5.435	-10.89	10.42	-0.04266	0.966
10	10:65469742:A:G	65469742	G	ADD	1536	-0.2319	5.435	-10.89	10.42	-0.04266	0.966
10	10:65469773:A:C	65469773	C	ADD	1536	-0.2319	5.435	-10.89	10.42	-0.04266	0.966
10	10:65470912:T:C	65470912	C	ADD	1536	-0.2319	5.435	-10.89	10.42	-0.04266	0.966
10	10:65471003:G:C	65471003	C	ADD	1536	-0.2319	5.435	-10.89	10.42	-0.04266	0.966
10	10:65472471:A:C	65472471	C	ADD	1536	-0.2319	5.435	-10.89	10.42	-0.04266	0.966
10	10:65474171:A:C	65474171	C	ADD	1536	-0.2319	5.435	-10.89	10.42	-0.04266	0.966
11	11:24292451:T:A	24292451	A	ADD	1536	-0.3817	8.95	-17.92	17.16	-0.04264	0.966
11	11:89261530:G:T	89261530	T	ADD	1536	0.2109	4.94	-9.472	9.894	0.04268	0.966
11	11:89262943:A:G	89262943	G	ADD	1536	0.2109	4.94	-9.472	9.894	0.04268	0.966
11	11:133794600:G:T	133794600	G	ADD	1536	-0.1841	4.312	-8.634	8.266	-0.04269	0.966
13	13:28041329:G:A	28041329	A	ADD	1536	0.2055	4.827	-9.254	9.666	0.04258	0.966
13	13:57874250:A:G	57874250	G	ADD	1536	-0.1957	4.597	-9.206	8.815	-0.04258	0.966
13	13:57879511:T:C	57879511	C	ADD	1536	-0.1957	4.597	-9.206	8.815	-0.04258	0.966
13	13:57883220:C:T	57883220	T	ADD	1536	-0.1957	4.597	-9.206	8.815	-0.04258	0.966
13	13:57883252:T:C	57883252	C	ADD	1536	-0.1957	4.597	-9.206	8.815	-0.04258	0.966
13	13:73062760:T:C	73062760	T	ADD	1536	-0.1793	4.205	-8.422	8.063	-0.04264	0.966
14	14:78596121:T:C	78596121	T	ADD	1536	0.1828	4.292	-8.23	8.596	0.04258	0.966
15	15:52506655:C:T	52506655	T	ADD	1536	0.2269	5.315	-10.19	10.65	0.04269	0.966
16	16:56321119:A:G	56321119	A	ADD	1536	0.2402	5.642	-10.82	11.3	0.04258	0.966
16	16:84036681:A:G	84036681	G	ADD	1536	-0.2651	6.225	-12.47	11.94	-0.04258	0.966
16	16:86945763:C:A	86945763	A	ADD	1536	0.2904	6.817	-13.07	13.65	0.0426	0.966
18	18:26676672:G:A	26676672	G	ADD	1536	-0.1798	4.214	-8.439	8.079	-0.04268	0.966
18	18:62164404:G:T	62164404	T	ADD	1536	-0.193	4.525	-9.062	8.676	-0.04266	0.966
18	18:67348479:A:G	67348479	G	ADD	1536	0.3511	8.225	-15.77	16.47	0.04268	0.966
18	18:67348525:G:C	67348525	C	ADD	1536	0.3511	8.225	-15.77	16.47	0.04268	0.966
18	18:76527698:G:A	76527698	A	ADD	1536	-0.283	6.632	-13.28	12.72	-0.04266	0.966
20	20:15775202:C:T	15775202	T	ADD	1536	0.3468	8.142	-15.61	16.3	0.04259	0.966
22	22:19935607:G:T	19935607	T	ADD	1536	-0.1965	4.603	-9.219	8.826	-0.04269	0.966
1	1:1914487:A:G	1914487	G	ADD	1536	-0.1809	4.257	-8.525	8.163	-0.04248	0.9661
1	1:101683903:G:A	101683903	G	ADD	1536	-0.3042	7.165	-14.35	13.74	-0.04245	0.9661
1	1:101939704:A:G	101939704	G	ADD	1536	-0.1985	4.664	-9.34	8.943	-0.04255	0.9661
2	2:20900832:T:C	20900832	C	ADD	1536	0.2747	6.454	-12.37	12.92	0.04256	0.9661
2	2:20900833:G:A	20900833	A	ADD	1536	0.2747	6.454	-12.37	12.92	0.04256	0.9661
2	2:20901660:G:T	20901660	T	ADD	1536	0.2747	6.454	-12.37	12.92	0.04256	0.9661
2	2:20902748:C:A	20902748	A	ADD	1536	0.2747	6.454	-12.37	12.92	0.04256	0.9661
2	2:20903015:T:C	20903015	C	ADD	1536	0.2747	6.454	-12.37	12.92	0.04256	0.9661
2	2:20903053:G:A	20903053	A	ADD	1536	0.2747	6.454	-12.37	12.92	0.04256	0.9661
2	2:20904078:T:C	20904078	C	ADD	1536	0.2747	6.454	-12.37	12.92	0.04256	0.9661
2	2:20904111:C:T	20904111	T	ADD	1536	0.2747	6.454	-12.37	12.92	0.04256	0.9661
2	2:20904698:C:T	20904698	T	ADD	1536	0.2747	6.454	-12.37	12.92	0.04256	0.9661
2	2:20904997:G:A	20904997	A	ADD	1536	0.2747	6.454	-12.37	12.92	0.04256	0.9661
2	2:20907171:C:G	20907171	G	ADD	1536	0.2747	6.454	-12.37	12.92	0.04256	0.9661
2	2:28902004:C:T	28902004	T	ADD	1536	0.1883	4.431	-8.496	8.872	0.04249	0.9661
2	2:31231686:G:A	31231686	A	ADD	1536	-0.1933	4.551	-9.113	8.727	-0.04248	0.9661
2	2:31232102:G:T	31232102	T	ADD	1536	-0.1933	4.551	-9.113	8.727	-0.04248	0.9661
2	2:31232284:A:G	31232284	G	ADD	1536	-0.1933	4.551	-9.113	8.727	-0.04248	0.9661
2	2:51441534:G:C	51441534	C	ADD	1536	-0.2149	5.053	-10.12	9.688	-0.04254	0.9661
2	2:169997399:G:A	169997399	A	ADD	1536	-0.1772	4.17	-8.351	7.997	-0.04248	0.9661
2	2:175449362:G:A	175449362	A	ADD	1536	-0.311	7.312	-14.64	14.02	-0.04253	0.9661
2	2:175449819:T:G	175449819	G	ADD	1536	-0.311	7.312	-14.64	14.02	-0.04253	0.9661
3	3:31175501:T:C	31175501	T	ADD	1536	-0.1847	4.345	-8.7	8.331	-0.04252	0.9661
3	3:36229304:C:T	36229304	T	ADD	1536	-0.194	4.558	-9.128	8.74	-0.04257	0.9661
3	3:39630686:G:A	39630686	A	ADD	1536	-0.3877	9.114	-18.25	17.48	-0.04254	0.9661
3	3:88709818:A:G	88709818	G	ADD	1536	-0.2214	5.217	-10.45	10	-0.04245	0.9661
3	3:88712390:T:C	88712390	C	ADD	1536	-0.2214	5.217	-10.45	10	-0.04245	0.9661
3	3:88714011:A:G	88714011	G	ADD	1536	-0.2214	5.217	-10.45	10	-0.04245	0.9661
3	3:161197872:G:A	161197872	A	ADD	1536	-0.2215	5.203	-10.42	9.975	-0.04257	0.9661
3	3:161201712:C:T	161201712	T	ADD	1536	-0.2215	5.203	-10.42	9.975	-0.04257	0.9661
3	3:161202464:A:G	161202464	G	ADD	1536	-0.2215	5.203	-10.42	9.975	-0.04257	0.9661
4	4:124842500:G:T	124842500	T	ADD	1536	-0.1901	4.47	-8.952	8.571	-0.04253	0.9661
5	5:110772942:G:A	110772942	G	ADD	1536	-0.1823	4.286	-8.582	8.217	-0.04255	0.9661
6	6:31320562:T:C	31320562	T	ADD	1536	0.293	6.898	-13.23	13.81	0.04248	0.9661
6	6:32663259:C:T	32663259	T	ADD	1536	-0.2832	6.667	-13.35	12.78	-0.04247	0.9661
6	6:32663340:G:A	32663340	A	ADD	1536	-0.2832	6.667	-13.35	12.78	-0.04247	0.9661
6	6:32663403:T:A	32663403	A	ADD	1536	-0.2832	6.667	-13.35	12.78	-0.04247	0.9661
6	6:32663442:C:G	32663442	G	ADD	1536	-0.2832	6.667	-13.35	12.78	-0.04247	0.9661
6	6:32663497:C:T	32663497	T	ADD	1536	-0.2832	6.667	-13.35	12.78	-0.04247	0.9661
6	6:32663644:G:A	32663644	A	ADD	1536	-0.2832	6.667	-13.35	12.78	-0.04247	0.9661
6	6:32663677:C:T	32663677	T	ADD	1536	-0.2832	6.667	-13.35	12.78	-0.04247	0.9661
6	6:151047937:A:C	151047937	A	ADD	1536	0.2094	4.923	-9.44	9.859	0.04254	0.9661
7	7:12911585:C:T	12911585	T	ADD	1536	0.1773	4.172	-7.999	8.354	0.04249	0.9661
7	7:14081050:T:G	14081050	G	ADD	1536	-0.2101	4.94	-9.891	9.471	-0.04253	0.9661
7	7:82414933:G:A	82414933	A	ADD	1536	0.3108	7.308	-14.01	14.64	0.04252	0.9661
7	7:94903420:G:A	94903420	A	ADD	1536	0.1812	4.263	-8.174	8.537	0.0425	0.9661
8	8:15873599:C:T	15873599	T	ADD	1536	-0.2999	7.057	-14.13	13.53	-0.0425	0.9661
8	8:15874521:G:C	15874521	C	ADD	1536	-0.2999	7.057	-14.13	13.53	-0.0425	0.9661
8	8:15874907:C:G	15874907	G	ADD	1536	-0.2999	7.057	-14.13	13.53	-0.0425	0.9661
8	8:15878801:C:T	15878801	T	ADD	1536	-0.2999	7.057	-14.13	13.53	-0.0425	0.9661
8	8:62145379:C:A	62145379	A	ADD	1536	0.2503	5.894	-11.3	11.8	0.04246	0.9661
8	8:105330047:G:T	105330047	T	ADD	1536	-0.3553	8.366	-16.75	16.04	-0.04247	0.9661
9	9:112594535:G:A	112594535	A	ADD	1536	0.2611	6.143	-11.78	12.3	0.04251	0.9661
9	9:124344438:A:G	124344438	G	ADD	1536	-0.1852	4.356	-8.722	8.352	-0.04253	0.9661
9	9:124344440:G:C	124344440	C	ADD	1536	-0.1852	4.356	-8.722	8.352	-0.04253	0.9661
10	10:2212767:G:A	2212767	G	ADD	1536	-0.1852	4.362	-8.734	8.364	-0.04245	0.9661
10	10:2373667:G:A	2373667	G	ADD	1536	-0.1921	4.515	-9.042	8.657	-0.04255	0.9661
10	10:53796939:G:A	53796939	A	ADD	1536	-0.181	4.259	-8.528	8.166	-0.0425	0.9661
10	10:86016741:T:G	86016741	G	ADD	1536	0.2279	5.36	-10.28	10.73	0.04251	0.9661
10	10:86554987:G:A	86554987	A	ADD	1536	0.3117	7.339	-14.07	14.7	0.04247	0.9661
11	11:44807313:A:G	44807313	A	ADD	1536	-0.1798	4.229	-8.469	8.109	-0.04251	0.9661
11	11:134882485:T:C	134882485	C	ADD	1536	-0.2214	5.211	-10.44	9.992	-0.04248	0.9661
11	11:134883022:G:A	134883022	A	ADD	1536	-0.2214	5.211	-10.44	9.992	-0.04248	0.9661
11	11:134884651:C:T	134884651	T	ADD	1536	-0.2214	5.211	-10.44	9.992	-0.04248	0.9661
11	11:134885413:G:A	134885413	A	ADD	1536	-0.2214	5.211	-10.44	9.992	-0.04248	0.9661
11	11:134889076:A:C	134889076	C	ADD	1536	-0.2214	5.211	-10.44	9.992	-0.04248	0.9661
11	11:134894557:T:A	134894557	A	ADD	1536	-0.2214	5.211	-10.44	9.992	-0.04248	0.9661
12	12:589274:G:A	589274	A	ADD	1536	-0.1852	4.361	-8.732	8.361	-0.04246	0.9661
12	12:44317599:G:A	44317599	A	ADD	1536	-0.226	5.324	-10.66	10.21	-0.04245	0.9661
12	12:119412508:C:T	119412508	T	ADD	1536	-0.249	5.867	-11.75	11.25	-0.04245	0.9661
13	13:97422470:A:G	97422470	G	ADD	1536	0.3592	8.438	-16.18	16.9	0.04256	0.9661
14	14:40273327:A:G	40273327	G	ADD	1536	0.2529	5.952	-11.41	11.92	0.0425	0.9661
14	14:44207397:G:A	44207397	A	ADD	1536	-0.1859	4.375	-8.761	8.389	-0.0425	0.9661
14	14:44207401:T:C	44207401	C	ADD	1536	-0.1859	4.375	-8.761	8.389	-0.0425	0.9661
14	14:44659457:G:A	44659457	A	ADD	1536	0.1885	4.431	-8.496	8.874	0.04255	0.9661
15	15:47545932:A:G	47545932	G	ADD	1536	0.3171	7.461	-14.31	14.94	0.04249	0.9661
15	15:47549084:A:G	47549084	G	ADD	1536	0.3171	7.461	-14.31	14.94	0.04249	0.9661
16	16:83859780:C:A	83859780	A	ADD	1536	-0.3539	8.327	-16.68	15.97	-0.0425	0.9661
20	20:40683666:T:C	40683666	C	ADD	1536	0.2598	6.105	-11.71	12.22	0.04255	0.9661
20	20:62530630:C:T	62530630	T	ADD	1536	0.2351	5.534	-10.61	11.08	0.04249	0.9661
20	20:62530746:C:T	62530746	T	ADD	1536	0.2351	5.534	-10.61	11.08	0.04249	0.9661
21	21:43647450:A:G	43647450	G	ADD	1536	0.2835	6.675	-12.8	13.37	0.04247	0.9661
1	1:227603016:C:T	227603016	T	ADD	1536	-0.2539	5.984	-11.98	11.47	-0.04243	0.9662
1	1:244489419:G:A	244489419	A	ADD	1536	-0.186	4.387	-8.785	8.413	-0.0424	0.9662
2	2:80325029:G:T	80325029	G	ADD	1536	-0.183	4.322	-8.655	8.289	-0.04233	0.9662
2	2:101470349:A:G	101470349	G	ADD	1536	0.3669	8.658	-16.6	17.34	0.04238	0.9662
2	2:103235395:G:A	103235395	A	ADD	1536	0.3333	7.862	-15.08	15.74	0.04239	0.9662
2	2:103240789:G:A	103240789	A	ADD	1536	0.3333	7.862	-15.08	15.74	0.04239	0.9662
2	2:103246312:G:A	103246312	A	ADD	1536	0.3333	7.862	-15.08	15.74	0.04239	0.9662
2	2:103246318:C:T	103246318	T	ADD	1536	0.3333	7.862	-15.08	15.74	0.04239	0.9662
2	2:103249141:A:G	103249141	G	ADD	1536	0.3333	7.862	-15.08	15.74	0.04239	0.9662
2	2:103250052:T:A	103250052	A	ADD	1536	0.3333	7.862	-15.08	15.74	0.04239	0.9662
3	3:4750674:A:G	4750674	A	ADD	1536	-0.2046	4.833	-9.678	9.269	-0.04234	0.9662
4	4:28702215:G:A	28702215	A	ADD	1536	-0.3995	9.437	-18.9	18.1	-0.04234	0.9662
4	4:62507237:G:C	62507237	C	ADD	1536	0.2391	5.633	-10.8	11.28	0.04244	0.9662
4	4:62510452:G:A	62510452	A	ADD	1536	0.2391	5.633	-10.8	11.28	0.04244	0.9662
4	4:62510651:G:A	62510651	A	ADD	1536	0.2391	5.633	-10.8	11.28	0.04244	0.9662
4	4:118401303:C:T	118401303	T	ADD	1536	-0.3567	8.407	-16.83	16.12	-0.04243	0.9662
4	4:145437319:A:G	145437319	A	ADD	1536	0.1821	4.293	-8.232	8.597	0.04241	0.9662
4	4:185779230:C:G	185779230	G	ADD	1536	0.1979	4.668	-8.951	9.346	0.0424	0.9662
4	4:185779232:G:C	185779232	C	ADD	1536	0.1979	4.668	-8.951	9.346	0.0424	0.9662
5	5:105830691:C:A	105830691	C	ADD	1536	0.1897	4.475	-8.581	8.961	0.04239	0.9662
5	5:118946776:A:G	118946776	G	ADD	1536	-0.1827	4.314	-8.638	8.272	-0.04235	0.9662
5	5:142986673:T:G	142986673	G	ADD	1536	-0.1929	4.55	-9.112	8.726	-0.04239	0.9662
6	6:31324227:C:A	31324227	A	ADD	1536	0.2496	5.884	-11.28	11.78	0.04241	0.9662
6	6:58403891:A:C	58403891	C	ADD	1536	0.1788	4.218	-8.088	8.445	0.0424	0.9662
6	6:161658825:A:G	161658825	G	ADD	1536	0.3143	7.426	-14.24	14.87	0.04233	0.9662
7	7:46238097:G:T	46238097	T	ADD	1536	-0.2247	5.3	-10.61	10.16	-0.04239	0.9662
7	7:46238624:C:T	46238624	T	ADD	1536	-0.2247	5.3	-10.61	10.16	-0.04239	0.9662
7	7:46238735:T:A	46238735	A	ADD	1536	-0.2247	5.3	-10.61	10.16	-0.04239	0.9662
7	7:46239426:G:A	46239426	A	ADD	1536	-0.2247	5.3	-10.61	10.16	-0.04239	0.9662
7	7:46239858:G:A	46239858	A	ADD	1536	-0.2247	5.3	-10.61	10.16	-0.04239	0.9662
7	7:46240548:C:G	46240548	G	ADD	1536	-0.2247	5.3	-10.61	10.16	-0.04239	0.9662
7	7:46241570:C:A	46241570	A	ADD	1536	-0.2247	5.3	-10.61	10.16	-0.04239	0.9662
8	8:13487373:C:T	13487373	T	ADD	1536	-0.1829	4.313	-8.637	8.271	-0.04241	0.9662
8	8:54469786:A:C	54469786	A	ADD	1536	-0.1877	4.425	-8.86	8.485	-0.04241	0.9662
8	8:125923048:G:A	125923048	A	ADD	1536	-0.1832	4.322	-8.654	8.288	-0.04239	0.9662
10	10:21175017:C:T	21175017	T	ADD	1536	0.3691	8.71	-16.7	17.44	0.04237	0.9662
11	11:4683062:A:G	4683062	G	ADD	1536	0.1838	4.337	-8.316	8.684	0.04239	0.9662
11	11:19704121:T:C	19704121	C	ADD	1536	-0.3058	7.213	-14.44	13.83	-0.0424	0.9662
11	11:95475601:G:T	95475601	T	ADD	1536	-0.2003	4.73	-9.471	9.07	-0.04235	0.9662
12	12:5320806:G:A	5320806	A	ADD	1536	0.1893	4.468	-8.567	8.946	0.04236	0.9662
12	12:94024874:C:G	94024874	G	ADD	1536	0.1844	4.354	-8.35	8.719	0.04236	0.9662
13	13:36268156:C:T	36268156	T	ADD	1536	0.1815	4.279	-8.205	8.568	0.04242	0.9662
14	14:54144259:T:A	54144259	A	ADD	1536	-0.2233	5.262	-10.54	10.09	-0.04244	0.9662
14	14:54145197:A:T	54145197	T	ADD	1536	-0.2233	5.262	-10.54	10.09	-0.04244	0.9662
14	14:54148442:A:G	54148442	G	ADD	1536	-0.2233	5.262	-10.54	10.09	-0.04244	0.9662
14	14:54148844:G:A	54148844	A	ADD	1536	-0.2233	5.262	-10.54	10.09	-0.04244	0.9662
14	14:54148941:G:A	54148941	A	ADD	1536	-0.2233	5.262	-10.54	10.09	-0.04244	0.9662
14	14:54148976:C:T	54148976	T	ADD	1536	-0.2233	5.262	-10.54	10.09	-0.04244	0.9662
14	14:54150245:C:T	54150245	T	ADD	1536	-0.2233	5.262	-10.54	10.09	-0.04244	0.9662
14	14:54150491:T:A	54150491	A	ADD	1536	-0.2233	5.262	-10.54	10.09	-0.04244	0.9662
14	14:54151685:A:G	54151685	G	ADD	1536	-0.2233	5.262	-10.54	10.09	-0.04244	0.9662
15	15:86757246:C:T	86757246	T	ADD	1536	0.32	7.547	-14.47	15.11	0.0424	0.9662
15	15:86757388:G:A	86757388	A	ADD	1536	0.32	7.547	-14.47	15.11	0.0424	0.9662
15	15:86758653:G:A	86758653	A	ADD	1536	0.32	7.547	-14.47	15.11	0.0424	0.9662
15	15:86758772:A:G	86758772	G	ADD	1536	0.32	7.547	-14.47	15.11	0.0424	0.9662
15	15:86764832:G:A	86764832	A	ADD	1536	0.32	7.547	-14.47	15.11	0.0424	0.9662
15	15:86766810:A:G	86766810	G	ADD	1536	0.32	7.547	-14.47	15.11	0.0424	0.9662
17	17:26267997:G:A	26267997	A	ADD	1536	0.1826	4.304	-8.254	8.619	0.04242	0.9662
21	21:37542418:A:G	37542418	G	ADD	1536	-0.1847	4.359	-8.728	8.359	-0.04238	0.9662
21	21:42808015:A:G	42808015	G	ADD	1536	0.1869	4.412	-8.46	8.834	0.04235	0.9662
1	1:20917521:T:C	20917521	C	ADD	1536	-0.1913	4.526	-9.061	8.679	-0.04227	0.9663
1	1:245545858:T:G	245545858	G	ADD	1536	0.1882	4.46	-8.553	8.93	0.0422	0.9663
1	1:245547875:G:A	245547875	A	ADD	1536	0.1882	4.46	-8.553	8.93	0.0422	0.9663
1	1:245548954:G:A	245548954	A	ADD	1536	0.1882	4.46	-8.553	8.93	0.0422	0.9663
2	2:4975025:A:G	4975025	A	ADD	1536	0.2494	5.903	-11.32	11.82	0.04224	0.9663
2	2:137763271:A:G	137763271	A	ADD	1536	-0.3223	7.618	-15.25	14.61	-0.04231	0.9663
2	2:169361038:C:T	169361038	T	ADD	1536	0.2221	5.261	-10.09	10.53	0.04221	0.9663
2	2:169362452:T:C	169362452	C	ADD	1536	0.2221	5.261	-10.09	10.53	0.04221	0.9663
2	2:169362834:G:A	169362834	A	ADD	1536	0.2221	5.261	-10.09	10.53	0.04221	0.9663
2	2:169367947:G:T	169367947	T	ADD	1536	0.2221	5.261	-10.09	10.53	0.04221	0.9663
2	2:238467400:A:T	238467400	T	ADD	1536	-0.1862	4.408	-8.825	8.452	-0.04225	0.9663
3	3:27846468:G:A	27846468	G	ADD	1536	-0.1802	4.27	-8.549	8.189	-0.04221	0.9663
3	3:117213906:T:G	117213906	G	ADD	1536	0.3191	7.561	-14.5	15.14	0.0422	0.9663
3	3:161102033:G:T	161102033	T	ADD	1536	-0.1985	4.697	-9.404	9.007	-0.04227	0.9663
3	3:161102097:A:G	161102097	G	ADD	1536	-0.1985	4.697	-9.404	9.007	-0.04227	0.9663
3	3:161102315:C:T	161102315	T	ADD	1536	-0.1985	4.697	-9.404	9.007	-0.04227	0.9663
4	4:2234875:G:A	2234875	A	ADD	1536	-0.1914	4.535	-9.079	8.696	-0.04222	0.9663
4	4:37775389:A:C	37775389	C	ADD	1536	-0.1811	4.289	-8.588	8.225	-0.04223	0.9663
4	4:46523608:G:T	46523608	T	ADD	1536	0.1944	4.597	-8.815	9.204	0.04228	0.9663
5	5:53492157:T:C	53492157	C	ADD	1536	-0.2532	5.991	-11.99	11.49	-0.04227	0.9663
5	5:53492516:T:C	53492516	C	ADD	1536	-0.2532	5.991	-11.99	11.49	-0.04227	0.9663
5	5:89785404:C:T	89785404	C	ADD	1536	0.1849	4.374	-8.389	8.759	0.04226	0.9663
5	5:89785412:G:T	89785412	G	ADD	1536	0.1849	4.374	-8.389	8.759	0.04226	0.9663
5	5:89791258:A:G	89791258	A	ADD	1536	0.1849	4.374	-8.389	8.759	0.04226	0.9663
5	5:128984787:A:G	128984787	G	ADD	1536	-0.1868	4.419	-8.848	8.475	-0.04227	0.9663
5	5:128985237:G:C	128985237	C	ADD	1536	-0.1868	4.419	-8.848	8.475	-0.04227	0.9663
5	5:136562719:G:A	136562719	A	ADD	1536	0.2659	6.284	-12.05	12.58	0.04231	0.9663
5	5:136562727:T:C	136562727	C	ADD	1536	0.2659	6.284	-12.05	12.58	0.04231	0.9663
5	5:136562742:T:G	136562742	G	ADD	1536	0.2659	6.284	-12.05	12.58	0.04231	0.9663
5	5:168636799:G:A	168636799	A	ADD	1536	0.392	9.279	-17.79	18.58	0.04225	0.9663
5	5:168643664:T:C	168643664	C	ADD	1536	0.392	9.279	-17.79	18.58	0.04225	0.9663
5	5:168748873:C:T	168748873	T	ADD	1536	0.2618	6.199	-11.89	12.41	0.04223	0.9663
6	6:54479334:G:A	54479334	A	ADD	1536	0.25	5.921	-11.35	11.85	0.04223	0.9663
7	7:132582977:A:G	132582977	G	ADD	1536	0.3151	7.468	-14.32	14.95	0.04219	0.9663
7	7:132583592:T:C	132583592	C	ADD	1536	0.3151	7.468	-14.32	14.95	0.04219	0.9663
8	8:31588785:T:C	31588785	C	ADD	1536	-0.192	4.548	-9.106	8.722	-0.04221	0.9663
8	8:31588823:G:C	31588823	C	ADD	1536	-0.192	4.548	-9.106	8.722	-0.04221	0.9663
8	8:31590149:A:G	31590149	G	ADD	1536	-0.192	4.548	-9.106	8.722	-0.04221	0.9663
8	8:57397522:C:T	57397522	T	ADD	1536	0.2321	5.494	-10.54	11	0.04225	0.9663
8	8:90943198:G:A	90943198	A	ADD	1536	0.2404	5.68	-10.89	11.37	0.04232	0.9663
8	8:90945598:C:T	90945598	T	ADD	1536	0.2404	5.68	-10.89	11.37	0.04232	0.9663
8	8:142724539:C:A	142724539	A	ADD	1536	-0.2136	5.059	-10.13	9.701	-0.04222	0.9663
9	9:112709057:T:C	112709057	C	ADD	1536	-0.2564	6.066	-12.14	11.63	-0.04228	0.9663
10	10:45193587:G:A	45193587	A	ADD	1536	-0.2173	5.142	-10.3	9.861	-0.04225	0.9663
10	10:123028414:A:G	123028414	G	ADD	1536	-0.4075	9.653	-19.33	18.51	-0.04222	0.9663
10	10:123029104:G:A	123029104	A	ADD	1536	-0.4075	9.653	-19.33	18.51	-0.04222	0.9663
11	11:123415998:C:G	123415998	G	ADD	1536	-0.1821	4.309	-8.628	8.264	-0.04225	0.9663
11	11:130054390:G:A	130054390	A	ADD	1536	0.2321	5.5	-10.55	11.01	0.04221	0.9663
12	12:45450426:G:C	45450426	C	ADD	1536	0.1798	4.257	-8.164	8.524	0.04224	0.9663
12	12:55474834:G:A	55474834	A	ADD	1536	0.2817	6.657	-12.77	13.33	0.04231	0.9663
13	13:47300899:C:G	47300899	G	ADD	1536	0.2987	7.071	-13.56	14.16	0.04224	0.9663
14	14:51548540:G:A	51548540	G	ADD	1536	-0.1837	4.342	-8.693	8.326	-0.0423	0.9663
14	14:61884127:A:G	61884127	G	ADD	1536	0.2024	4.79	-9.186	9.591	0.04226	0.9663
14	14:62502992:G:A	62502992	A	ADD	1536	-0.1768	4.184	-8.377	8.024	-0.04226	0.9663
15	15:37026565:A:G	37026565	G	ADD	1536	-0.2104	4.973	-9.957	9.536	-0.0423	0.9663
15	15:101200212:G:A	101200212	A	ADD	1536	-0.2592	6.128	-12.27	11.75	-0.04229	0.9663
16	16:78020202:G:A	78020202	G	ADD	1536	0.2083	4.928	-9.451	9.868	0.04226	0.9663
17	17:69411821:G:A	69411821	A	ADD	1536	0.1784	4.218	-8.088	8.445	0.0423	0.9663
20	20:49739136:T:G	49739136	G	ADD	1536	0.2006	4.745	-9.099	9.501	0.04227	0.9663
21	21:22665156:G:A	22665156	A	ADD	1536	0.2376	5.618	-10.77	11.25	0.04228	0.9663
21	21:22668119:A:C	22668119	C	ADD	1536	0.2376	5.618	-10.77	11.25	0.04228	0.9663
21	21:39749486:A:C	39749486	C	ADD	1536	0.2154	5.095	-9.771	10.2	0.04227	0.9663
21	21:43270422:A:C	43270422	A	ADD	1536	0.1774	4.204	-8.063	8.417	0.04221	0.9663
1	1:65985506:C:G	65985506	G	ADD	1536	0.3875	9.199	-17.64	18.42	0.04213	0.9664
1	1:65988093:G:A	65988093	A	ADD	1536	0.3875	9.199	-17.64	18.42	0.04213	0.9664
1	1:70417482:G:A	70417482	A	ADD	1536	0.3127	7.412	-14.21	14.84	0.04218	0.9664
1	1:70418288:A:T	70418288	T	ADD	1536	0.3127	7.412	-14.21	14.84	0.04218	0.9664
1	1:70424442:G:T	70424442	T	ADD	1536	0.3127	7.412	-14.21	14.84	0.04218	0.9664
1	1:70425218:G:A	70425218	A	ADD	1536	0.3127	7.412	-14.21	14.84	0.04218	0.9664
1	1:95352756:C:T	95352756	T	ADD	1536	0.1791	4.255	-8.16	8.519	0.04208	0.9664
1	1:242860460:A:G	242860460	G	ADD	1536	0.1943	4.608	-8.837	9.226	0.04216	0.9664
2	2:2315801:A:G	2315801	G	ADD	1536	0.4027	9.555	-18.32	19.13	0.04215	0.9664
2	2:52229297:G:A	52229297	A	ADD	1536	-0.2175	5.16	-10.33	9.896	-0.04216	0.9664
2	2:126965504:T:C	126965504	C	ADD	1536	-0.229	5.433	-10.88	10.42	-0.04215	0.9664
2	2:126965762:G:A	126965762	A	ADD	1536	-0.229	5.433	-10.88	10.42	-0.04215	0.9664
2	2:126966164:A:G	126966164	G	ADD	1536	-0.229	5.433	-10.88	10.42	-0.04215	0.9664
2	2:126967123:G:A	126967123	A	ADD	1536	-0.229	5.433	-10.88	10.42	-0.04215	0.9664
2	2:126971350:A:T	126971350	T	ADD	1536	-0.229	5.433	-10.88	10.42	-0.04215	0.9664
2	2:126971767:G:A	126971767	A	ADD	1536	-0.229	5.433	-10.88	10.42	-0.04215	0.9664
2	2:137190159:A:G	137190159	G	ADD	1536	-0.3294	7.818	-15.65	14.99	-0.04213	0.9664
2	2:137191283:G:A	137191283	A	ADD	1536	-0.3294	7.818	-15.65	14.99	-0.04213	0.9664
2	2:151001420:A:C	151001420	A	ADD	1536	0.284	6.737	-12.92	13.49	0.04216	0.9664
2	2:172395364:A:G	172395364	A	ADD	1536	0.1778	4.22	-8.093	8.448	0.04213	0.9664
3	3:4622410:T:C	4622410	C	ADD	1536	0.2605	6.179	-11.85	12.37	0.04215	0.9664
3	3:20344772:T:G	20344772	T	ADD	1536	-0.1904	4.514	-9.038	8.657	-0.04218	0.9664
3	3:20345119:C:A	20345119	C	ADD	1536	-0.1904	4.514	-9.038	8.657	-0.04218	0.9664
3	3:31958635:G:A	31958635	A	ADD	1536	-0.1832	4.352	-8.713	8.347	-0.04209	0.9664
4	4:30457309:A:G	30457309	G	ADD	1536	-0.2024	4.8	-9.61	9.205	-0.04216	0.9664
4	4:165325028:A:G	165325028	G	ADD	1536	0.2405	5.705	-10.94	11.42	0.04216	0.9664
4	4:180273767:G:C	180273767	G	ADD	1536	-0.1811	4.296	-8.601	8.239	-0.04216	0.9664
4	4:183476247:G:A	183476247	A	ADD	1536	-0.2029	4.817	-9.643	9.238	-0.04213	0.9664
5	5:149989803:A:G	149989803	G	ADD	1536	-0.2715	6.447	-12.91	12.36	-0.04211	0.9664
5	5:149989952:G:A	149989952	A	ADD	1536	-0.2715	6.447	-12.91	12.36	-0.04211	0.9664
5	5:149990252:A:G	149990252	G	ADD	1536	-0.2715	6.447	-12.91	12.36	-0.04211	0.9664
5	5:150509733:G:C	150509733	C	ADD	1536	-0.2402	5.706	-11.42	10.94	-0.0421	0.9664
6	6:28411220:T:G	28411220	T	ADD	1536	-0.1876	4.448	-8.905	8.53	-0.04217	0.9664
6	6:28412929:T:G	28412929	T	ADD	1536	-0.1876	4.448	-8.905	8.53	-0.04217	0.9664
6	6:31384175:C:A	31384175	A	ADD	1536	-0.3746	8.895	-17.81	17.06	-0.04212	0.9664
6	6:31384178:A:G	31384178	G	ADD	1536	-0.3746	8.895	-17.81	17.06	-0.04212	0.9664
6	6:103921026:C:T	103921026	T	ADD	1536	0.1961	4.66	-8.937	9.329	0.04208	0.9664
6	6:103921191:A:C	103921191	C	ADD	1536	0.1961	4.66	-8.937	9.329	0.04208	0.9664
6	6:103921272:A:G	103921272	G	ADD	1536	0.1961	4.66	-8.937	9.329	0.04208	0.9664
7	7:2269248:C:T	2269248	C	ADD	1536	0.1802	4.273	-8.195	8.555	0.04218	0.9664
7	7:17712942:G:A	17712942	G	ADD	1536	-0.1984	4.704	-9.418	9.021	-0.04218	0.9664
7	7:21270173:G:A	21270173	G	ADD	1536	0.1947	4.614	-8.85	9.239	0.04219	0.9664
7	7:24590979:C:A	24590979	C	ADD	1536	-0.2278	5.404	-10.82	10.36	-0.04216	0.9664
7	7:147514101:G:A	147514101	A	ADD	1536	0.2715	6.448	-12.37	12.91	0.0421	0.9664
7	7:147514135:T:C	147514135	C	ADD	1536	0.2715	6.448	-12.37	12.91	0.0421	0.9664
8	8:70706585:T:C	70706585	C	ADD	1536	-0.1795	4.255	-8.52	8.161	-0.04219	0.9664
9	9:36899411:C:T	36899411	T	ADD	1536	0.287	6.808	-13.06	13.63	0.04216	0.9664
9	9:36900949:G:A	36900949	A	ADD	1536	0.287	6.808	-13.06	13.63	0.04216	0.9664
9	9:111169033:C:G	111169033	G	ADD	1536	0.255	6.061	-11.62	12.13	0.04208	0.9664
9	9:111169294:C:G	111169294	G	ADD	1536	0.255	6.061	-11.62	12.13	0.04208	0.9664
11	11:113784770:T:A	113784770	A	ADD	1536	0.2619	6.212	-11.91	12.44	0.04216	0.9664
11	11:113785269:A:G	113785269	G	ADD	1536	0.2619	6.212	-11.91	12.44	0.04216	0.9664
12	12:5659566:G:C	5659566	G	ADD	1536	-0.1849	4.384	-8.777	8.407	-0.04218	0.9664
12	12:5660207:C:T	5660207	C	ADD	1536	-0.1849	4.384	-8.777	8.407	-0.04218	0.9664
12	12:5662119:G:A	5662119	G	ADD	1536	-0.1849	4.384	-8.777	8.407	-0.04218	0.9664
12	12:6373573:A:G	6373573	G	ADD	1536	0.2304	5.466	-10.48	10.94	0.04216	0.9664
13	13:36361783:G:A	36361783	A	ADD	1536	-0.2557	6.064	-12.14	11.63	-0.04217	0.9664
14	14:33574670:A:G	33574670	G	ADD	1536	0.1862	4.419	-8.475	8.847	0.04213	0.9664
14	14:70505269:C:A	70505269	A	ADD	1536	-0.1783	4.232	-8.473	8.117	-0.04214	0.9664
16	16:7036048:A:G	7036048	A	ADD	1536	-0.2364	5.618	-11.25	10.78	-0.04208	0.9664
16	16:28072982:G:T	28072982	T	ADD	1536	0.1906	4.517	-8.662	9.043	0.04219	0.9664
16	16:28074322:C:T	28074322	T	ADD	1536	0.1906	4.517	-8.662	9.043	0.04219	0.9664
16	16:49537697:G:A	49537697	A	ADD	1536	-0.2135	5.071	-10.15	9.725	-0.04211	0.9664
17	17:34253191:G:C	34253191	C	ADD	1536	0.1899	4.509	-8.647	9.027	0.04212	0.9664
17	17:34842521:A:G	34842521	A	ADD	1536	0.1751	4.15	-7.958	8.309	0.04219	0.9664
17	17:45358350:G:C	45358350	C	ADD	1536	-0.1798	4.262	-8.534	8.174	-0.04219	0.9664
18	18:45895522:G:A	45895522	A	ADD	1536	-0.3914	9.286	-18.59	17.81	-0.04215	0.9664
18	18:45898195:G:A	45898195	A	ADD	1536	-0.3914	9.286	-18.59	17.81	-0.04215	0.9664
18	18:47293738:G:A	47293738	A	ADD	1536	0.2109	5.01	-9.608	10.03	0.04209	0.9664
18	18:64943025:A:G	64943025	G	ADD	1536	-0.2987	7.094	-14.2	13.61	-0.04211	0.9664
18	18:64943798:G:A	64943798	A	ADD	1536	-0.2987	7.094	-14.2	13.61	-0.04211	0.9664
18	18:64945097:G:A	64945097	A	ADD	1536	-0.2987	7.094	-14.2	13.61	-0.04211	0.9664
18	18:65012282:C:T	65012282	T	ADD	1536	0.268	6.36	-12.2	12.73	0.04214	0.9664
20	20:4716479:A:G	4716479	G	ADD	1536	-0.2283	5.414	-10.84	10.38	-0.04218	0.9664
20	20:62050063:C:A	62050063	C	ADD	1536	-0.1855	4.408	-8.825	8.454	-0.04209	0.9664
1	1:20916791:A:G	20916791	G	ADD	1536	-0.1906	4.531	-9.072	8.691	-0.04206	0.9665
1	1:220813707:G:A	220813707	A	ADD	1536	0.2941	7.005	-13.44	14.02	0.04198	0.9665
2	2:160991728:C:G	160991728	G	ADD	1536	-0.1797	4.274	-8.556	8.197	-0.04204	0.9665
2	2:161027977:T:A	161027977	T	ADD	1536	-0.1783	4.24	-8.488	8.132	-0.04206	0.9665
2	2:200813126:T:C	200813126	C	ADD	1536	0.2719	6.47	-12.41	12.95	0.04202	0.9665
2	2:230864095:G:A	230864095	A	ADD	1536	0.277	6.586	-12.63	13.19	0.04206	0.9665
3	3:5876692:A:G	5876692	G	ADD	1536	0.183	4.354	-8.351	8.717	0.04203	0.9665
3	3:28823318:A:G	28823318	G	ADD	1536	-0.2507	5.968	-11.95	11.45	-0.042	0.9665
3	3:54372071:C:T	54372071	T	ADD	1536	-0.1838	4.38	-8.768	8.401	-0.04197	0.9665
3	3:129293839:G:A	129293839	A	ADD	1536	0.2567	6.11	-11.72	12.23	0.04202	0.9665
3	3:151520008:A:G	151520008	A	ADD	1536	-0.1776	4.231	-8.471	8.116	-0.04197	0.9665
3	3:151528549:C:T	151528549	C	ADD	1536	-0.1776	4.231	-8.471	8.116	-0.04197	0.9665
3	3:160789925:G:A	160789925	A	ADD	1536	0.2072	4.939	-9.472	9.887	0.04196	0.9665
3	3:174824444:G:A	174824444	A	ADD	1536	0.2745	6.532	-12.53	13.08	0.04203	0.9665
4	4:110865468:A:G	110865468	G	ADD	1536	0.1791	4.27	-8.19	8.548	0.04195	0.9665
5	5:6707981:C:T	6707981	T	ADD	1536	0.1836	4.364	-8.37	8.738	0.04206	0.9665
6	6:17823157:C:A	17823157	A	ADD	1536	0.2514	5.981	-11.47	11.97	0.04203	0.9665
6	6:17824206:C:T	17824206	T	ADD	1536	0.2514	5.981	-11.47	11.97	0.04203	0.9665
6	6:77880952:T:C	77880952	C	ADD	1536	-0.1802	4.289	-8.586	8.226	-0.04203	0.9665
6	6:129578216:G:T	129578216	G	ADD	1536	0.206	4.902	-9.403	9.814	0.04202	0.9665
7	7:12462573:T:C	12462573	C	ADD	1536	0.2059	4.901	-9.4	9.812	0.04202	0.9665
7	7:21652122:A:G	21652122	A	ADD	1536	-0.1758	4.186	-8.38	8.028	-0.042	0.9665
7	7:21652440:T:G	21652440	T	ADD	1536	-0.1758	4.186	-8.38	8.028	-0.042	0.9665
7	7:33720259:T:C	33720259	C	ADD	1536	-0.258	6.144	-12.3	11.78	-0.04199	0.9665
7	7:63774584:G:T	63774584	T	ADD	1536	0.1968	4.681	-8.978	9.371	0.04205	0.9665
7	7:117865028:G:A	117865028	A	ADD	1536	-0.3061	7.296	-14.61	13.99	-0.04195	0.9665
7	7:140791320:G:A	140791320	A	ADD	1536	-0.2852	6.793	-13.6	13.03	-0.04199	0.9665
8	8:2102962:G:C	2102962	C	ADD	1536	0.2018	4.807	-9.22	9.624	0.04198	0.9665
8	8:4637282:G:C	4637282	C	ADD	1536	0.1877	4.463	-8.559	8.935	0.04206	0.9665
8	8:107548038:T:A	107548038	A	ADD	1536	0.3277	7.806	-14.97	15.63	0.04197	0.9665
8	8:107550924:C:G	107550924	G	ADD	1536	0.3277	7.806	-14.97	15.63	0.04197	0.9665
8	8:128515499:A:G	128515499	G	ADD	1536	-0.3007	7.16	-14.33	13.73	-0.04199	0.9665
9	9:2036073:C:T	2036073	T	ADD	1536	0.2144	5.107	-9.794	10.22	0.04198	0.9665
9	9:103410651:A:G	103410651	G	ADD	1536	-0.2152	5.122	-10.25	9.824	-0.04201	0.9665
10	10:1135221:C:T	1135221	T	ADD	1536	-0.2422	5.765	-11.54	11.06	-0.04202	0.9665
11	11:24233998:G:A	24233998	A	ADD	1536	-0.1882	4.474	-8.958	8.582	-0.04205	0.9665
11	11:24236485:C:A	24236485	A	ADD	1536	-0.1882	4.474	-8.958	8.582	-0.04205	0.9665
11	11:24236618:C:T	24236618	T	ADD	1536	-0.1882	4.474	-8.958	8.582	-0.04205	0.9665
11	11:24237115:A:C	24237115	C	ADD	1536	-0.1882	4.474	-8.958	8.582	-0.04205	0.9665
11	11:24237153:C:A	24237153	A	ADD	1536	-0.1882	4.474	-8.958	8.582	-0.04205	0.9665
11	11:24237411:C:T	24237411	T	ADD	1536	-0.1882	4.474	-8.958	8.582	-0.04205	0.9665
11	11:24238615:T:C	24238615	C	ADD	1536	-0.1882	4.474	-8.958	8.582	-0.04205	0.9665
11	11:114324183:A:G	114324183	G	ADD	1536	-0.2098	4.99	-9.99	9.57	-0.04204	0.9665
12	12:66547322:C:T	66547322	T	ADD	1536	0.1778	4.235	-8.122	8.478	0.04198	0.9665
12	12:66548252:C:T	66548252	T	ADD	1536	0.1778	4.235	-8.122	8.478	0.04198	0.9665
12	12:66548624:T:C	66548624	C	ADD	1536	0.1778	4.235	-8.122	8.478	0.04198	0.9665
12	12:66550050:C:T	66550050	T	ADD	1536	0.1778	4.235	-8.122	8.478	0.04198	0.9665
12	12:66550099:G:A	66550099	A	ADD	1536	0.1778	4.235	-8.122	8.478	0.04198	0.9665
12	12:66551171:C:T	66551171	T	ADD	1536	0.1778	4.235	-8.122	8.478	0.04198	0.9665
12	12:97628741:A:G	97628741	G	ADD	1536	0.28	6.667	-12.79	13.35	0.042	0.9665
13	13:23572367:G:A	23572367	A	ADD	1536	-0.2627	6.261	-12.53	12.01	-0.04196	0.9665
14	14:34475497:G:A	34475497	A	ADD	1536	-0.1876	4.467	-8.942	8.567	-0.04201	0.9665
14	14:58713559:G:A	58713559	A	ADD	1536	-0.1821	4.338	-8.685	8.321	-0.04198	0.9665
14	14:69748558:G:A	69748558	A	ADD	1536	-0.3576	8.504	-17.02	16.31	-0.04206	0.9665
14	14:69748866:G:A	69748866	A	ADD	1536	-0.3576	8.504	-17.02	16.31	-0.04206	0.9665
15	15:75137004:T:C	75137004	C	ADD	1536	-0.3376	8.04	-16.1	15.42	-0.04199	0.9665
16	16:51540509:G:A	51540509	A	ADD	1536	0.3671	8.748	-16.78	17.51	0.04196	0.9665
17	17:14594148:T:A	14594148	A	ADD	1536	0.3044	7.241	-13.89	14.5	0.04204	0.9665
17	17:72014409:A:G	72014409	G	ADD	1536	0.2001	4.766	-9.142	9.542	0.04198	0.9665
18	18:7267670:A:G	7267670	G	ADD	1536	0.1766	4.208	-8.07	8.423	0.04198	0.9665
20	20:11095740:T:C	11095740	C	ADD	1536	-0.1984	4.72	-9.45	9.053	-0.04204	0.9665
20	20:11097442:T:C	11097442	C	ADD	1536	-0.1984	4.72	-9.45	9.053	-0.04204	0.9665
20	20:11098060:T:A	11098060	A	ADD	1536	-0.1984	4.72	-9.45	9.053	-0.04204	0.9665
20	20:11098067:G:A	11098067	A	ADD	1536	-0.1984	4.72	-9.45	9.053	-0.04204	0.9665
20	20:45903437:A:G	45903437	G	ADD	1536	0.2027	4.827	-9.258	9.663	0.04199	0.9665
22	22:37334953:G:A	37334953	A	ADD	1536	-0.3546	8.43	-16.88	16.17	-0.04207	0.9665
1	1:46822998:T:C	46822998	C	ADD	1536	-0.1844	4.407	-8.821	8.452	-0.04185	0.9666
1	1:46824183:T:C	46824183	C	ADD	1536	-0.1844	4.407	-8.821	8.452	-0.04185	0.9666
1	1:46843216:T:C	46843216	C	ADD	1536	-0.1844	4.407	-8.821	8.452	-0.04185	0.9666
1	1:226319520:A:G	226319520	G	ADD	1536	-0.1783	4.256	-8.52	8.163	-0.0419	0.9666
2	2:35095443:C:G	35095443	G	ADD	1536	0.1829	4.368	-8.378	8.744	0.04188	0.9666
2	2:36656951:G:A	36656951	G	ADD	1536	0.1801	4.303	-8.254	8.614	0.04186	0.9666
2	2:36657905:A:T	36657905	A	ADD	1536	0.1801	4.303	-8.254	8.614	0.04186	0.9666
2	2:50527729:T:A	50527729	A	ADD	1536	-0.1799	4.298	-8.603	8.243	-0.04187	0.9666
2	2:58504683:T:A	58504683	A	ADD	1536	0.2223	5.314	-10.19	10.64	0.04183	0.9666
2	2:65836150:C:T	65836150	T	ADD	1536	0.1837	4.383	-8.406	8.774	0.04192	0.9666
2	2:152899126:A:T	152899126	A	ADD	1536	0.2	4.779	-9.167	9.567	0.04185	0.9666
2	2:152900215:C:T	152900215	C	ADD	1536	0.2	4.779	-9.167	9.567	0.04185	0.9666
2	2:179628369:G:T	179628369	G	ADD	1536	0.1781	4.253	-8.157	8.513	0.04189	0.9666
2	2:228259302:G:A	228259302	A	ADD	1536	0.1784	4.255	-8.162	8.519	0.04192	0.9666
2	2:233694673:G:A	233694673	G	ADD	1536	-0.1929	4.607	-9.223	8.837	-0.04186	0.9666
2	2:239864949:A:G	239864949	G	ADD	1536	0.2123	5.069	-9.723	10.15	0.04188	0.9666
3	3:34307550:A:G	34307550	A	ADD	1536	-0.1776	4.24	-8.489	8.134	-0.04189	0.9666
3	3:72584318:G:A	72584318	A	ADD	1536	0.1867	4.459	-8.552	8.925	0.04186	0.9666
3	3:134841583:G:C	134841583	C	ADD	1536	-0.2603	6.222	-12.46	11.94	-0.04183	0.9666
3	3:150367358:T:C	150367358	C	ADD	1536	-0.1776	4.246	-8.5	8.144	-0.04184	0.9666
3	3:156176341:A:G	156176341	G	ADD	1536	-0.2931	6.989	-13.99	13.41	-0.04193	0.9666
3	3:156179365:A:G	156179365	G	ADD	1536	-0.2931	6.989	-13.99	13.41	-0.04193	0.9666
3	3:174734870:T:C	174734870	C	ADD	1536	-0.2216	5.288	-10.59	10.14	-0.04191	0.9666
4	4:11624085:G:A	11624085	A	ADD	1536	-0.2726	6.511	-13.03	12.49	-0.04187	0.9666
6	6:168395814:T:C	168395814	C	ADD	1536	-0.1861	4.441	-8.89	8.518	-0.04191	0.9666
7	7:10254965:C:A	10254965	A	ADD	1536	-0.331	7.913	-15.84	15.18	-0.04183	0.9666
7	7:29508766:C:G	29508766	G	ADD	1536	0.1874	4.477	-8.587	8.962	0.04186	0.9666
7	7:138553838:C:T	138553838	T	ADD	1536	-0.2022	4.825	-9.659	9.254	-0.0419	0.9666
7	7:151564470:G:A	151564470	A	ADD	1536	-0.2856	6.818	-13.65	13.08	-0.04189	0.9666
8	8:106061871:G:A	106061871	A	ADD	1536	-0.1907	4.551	-9.111	8.73	-0.0419	0.9666
9	9:3756396:C:T	3756396	T	ADD	1536	0.2524	6.034	-11.57	12.08	0.04184	0.9666
9	9:116816581:G:A	116816581	A	ADD	1536	0.3275	7.824	-15.01	15.66	0.04186	0.9666
10	10:12807633:G:A	12807633	A	ADD	1536	-0.1848	4.407	-8.823	8.453	-0.04192	0.9666
10	10:21444900:A:G	21444900	G	ADD	1536	0.2199	5.251	-10.07	10.51	0.04187	0.9666
10	10:78819928:C:A	78819928	C	ADD	1536	0.1766	4.22	-8.095	8.448	0.04185	0.9666
11	11:68544438:G:A	68544438	G	ADD	1536	0.2739	6.536	-12.54	13.08	0.0419	0.9666
11	11:88505096:G:A	88505096	A	ADD	1536	-0.3399	8.115	-16.25	15.57	-0.04189	0.9666
11	11:88509848:T:C	88509848	C	ADD	1536	-0.3399	8.115	-16.25	15.57	-0.04189	0.9666
11	11:88511682:G:A	88511682	A	ADD	1536	-0.3399	8.115	-16.25	15.57	-0.04189	0.9666
11	11:88515207:A:C	88515207	C	ADD	1536	-0.3399	8.115	-16.25	15.57	-0.04189	0.9666
11	11:88557108:T:C	88557108	C	ADD	1536	-0.3399	8.115	-16.25	15.57	-0.04189	0.9666
12	12:81158141:T:C	81158141	T	ADD	1536	0.2042	4.873	-9.347	9.755	0.0419	0.9666
12	12:81158486:A:T	81158486	A	ADD	1536	0.2042	4.873	-9.347	9.755	0.0419	0.9666
12	12:81160052:T:C	81160052	T	ADD	1536	0.2042	4.873	-9.347	9.755	0.0419	0.9666
12	12:81162701:A:C	81162701	A	ADD	1536	0.2042	4.873	-9.347	9.755	0.0419	0.9666
12	12:81164375:T:C	81164375	T	ADD	1536	0.2042	4.873	-9.347	9.755	0.0419	0.9666
13	13:28007765:A:T	28007765	T	ADD	1536	0.2824	6.746	-12.94	13.5	0.04186	0.9666
13	13:28010117:G:A	28010117	A	ADD	1536	0.2824	6.746	-12.94	13.5	0.04186	0.9666
13	13:28010262:T:C	28010262	C	ADD	1536	0.2824	6.746	-12.94	13.5	0.04186	0.9666
13	13:28010445:A:G	28010445	G	ADD	1536	0.2824	6.746	-12.94	13.5	0.04186	0.9666
13	13:28010512:A:G	28010512	G	ADD	1536	0.2824	6.746	-12.94	13.5	0.04186	0.9666
13	13:28010516:C:G	28010516	G	ADD	1536	0.2824	6.746	-12.94	13.5	0.04186	0.9666
13	13:28010660:A:G	28010660	G	ADD	1536	0.2824	6.746	-12.94	13.5	0.04186	0.9666
13	13:28010990:G:A	28010990	A	ADD	1536	0.2824	6.746	-12.94	13.5	0.04186	0.9666
13	13:28011079:G:C	28011079	C	ADD	1536	0.2824	6.746	-12.94	13.5	0.04186	0.9666
13	13:28011158:G:A	28011158	A	ADD	1536	0.2824	6.746	-12.94	13.5	0.04186	0.9666
13	13:28011594:T:C	28011594	C	ADD	1536	0.2824	6.746	-12.94	13.5	0.04186	0.9666
13	13:28012265:A:G	28012265	G	ADD	1536	0.2824	6.746	-12.94	13.5	0.04186	0.9666
13	13:28012266:C:A	28012266	A	ADD	1536	0.2824	6.746	-12.94	13.5	0.04186	0.9666
13	13:53617649:G:A	53617649	A	ADD	1536	-0.3126	7.457	-14.93	14.3	-0.04192	0.9666
13	13:101591047:G:A	101591047	G	ADD	1536	0.1773	4.236	-8.125	8.48	0.04184	0.9666
14	14:35334288:A:T	35334288	T	ADD	1536	0.2111	5.043	-9.674	10.1	0.04186	0.9666
16	16:86052420:C:A	86052420	C	ADD	1536	0.2568	6.138	-11.77	12.29	0.04184	0.9666
16	16:86645664:G:A	86645664	A	ADD	1536	0.3254	7.777	-14.92	15.57	0.04184	0.9666
17	17:15067346:G:A	15067346	A	ADD	1536	-0.2289	5.469	-10.95	10.49	-0.04185	0.9666
17	17:15068940:A:G	15068940	G	ADD	1536	-0.2289	5.469	-10.95	10.49	-0.04185	0.9666
18	18:1804619:A:C	1804619	A	ADD	1536	0.1758	4.202	-8.059	8.411	0.04185	0.9666
18	18:13832907:C:T	13832907	T	ADD	1536	-0.2183	5.215	-10.44	10	-0.04185	0.9666
18	18:43432625:C:T	43432625	T	ADD	1536	-0.2319	5.533	-11.08	10.61	-0.04191	0.9666
18	18:57872449:A:T	57872449	T	ADD	1536	0.2202	5.256	-10.08	10.52	0.04189	0.9666
18	18:75896719:G:T	75896719	T	ADD	1536	-0.2383	5.698	-11.41	10.93	-0.04183	0.9666
18	18:75896737:C:T	75896737	T	ADD	1536	-0.2383	5.698	-11.41	10.93	-0.04183	0.9666
19	19:22778113:C:T	22778113	T	ADD	1536	0.3917	9.361	-17.96	18.74	0.04185	0.9666
19	19:22779361:G:C	22779361	C	ADD	1536	0.3917	9.361	-17.96	18.74	0.04185	0.9666
20	20:10638424:A:G	10638424	G	ADD	1536	0.2125	5.068	-9.722	10.15	0.04193	0.9666
20	20:15777436:G:A	15777436	A	ADD	1536	0.3453	8.238	-15.8	16.49	0.04191	0.9666
20	20:15785658:G:A	15785658	A	ADD	1536	0.3453	8.238	-15.8	16.49	0.04191	0.9666
20	20:62559022:G:A	62559022	A	ADD	1536	0.1772	4.228	-8.11	8.464	0.0419	0.9666
20	20:62559027:C:G	62559027	G	ADD	1536	0.1772	4.228	-8.11	8.464	0.0419	0.9666
20	20:62560508:C:T	62560508	T	ADD	1536	0.1772	4.228	-8.11	8.464	0.0419	0.9666
1	1:5072978:T:C	5072978	C	ADD	1536	0.1809	4.332	-8.31	8.672	0.04176	0.9667
1	1:5076322:G:C	5076322	C	ADD	1536	0.1809	4.332	-8.31	8.672	0.04176	0.9667
2	2:18519701:A:C	18519701	C	ADD	1536	0.3635	8.706	-16.7	17.43	0.04176	0.9667
2	2:23563696:C:G	23563696	G	ADD	1536	0.1944	4.657	-8.933	9.322	0.04174	0.9667
2	2:49205717:G:A	49205717	A	ADD	1536	-0.1779	4.256	-8.52	8.164	-0.0418	0.9667
2	2:52527214:T:C	52527214	C	ADD	1536	-0.3527	8.459	-16.93	16.23	-0.0417	0.9667
2	2:57224771:G:A	57224771	G	ADD	1536	-0.1905	4.566	-9.14	8.759	-0.04172	0.9667
2	2:57225458:C:G	57225458	C	ADD	1536	-0.1905	4.566	-9.14	8.759	-0.04172	0.9667
2	2:57227745:T:C	57227745	T	ADD	1536	-0.1905	4.566	-9.14	8.759	-0.04172	0.9667
2	2:101568274:C:T	101568274	C	ADD	1536	0.1781	4.264	-8.18	8.536	0.04176	0.9667
2	2:180494992:G:C	180494992	C	ADD	1536	-0.2156	5.161	-10.33	9.9	-0.04178	0.9667
2	2:217125605:A:G	217125605	G	ADD	1536	0.3355	8.026	-15.4	16.07	0.04179	0.9667
3	3:28666751:A:T	28666751	T	ADD	1536	0.2216	5.313	-10.19	10.64	0.04171	0.9667
3	3:192090614:T:C	192090614	C	ADD	1536	-0.1789	4.283	-8.573	8.215	-0.04176	0.9667
4	4:58110121:A:G	58110121	G	ADD	1536	0.2501	5.984	-11.48	11.98	0.04179	0.9667
5	5:18052634:G:A	18052634	G	ADD	1536	0.2244	5.381	-10.32	10.77	0.0417	0.9667
5	5:66145299:C:G	66145299	G	ADD	1536	0.1845	4.425	-8.488	8.857	0.04171	0.9667
5	5:119235484:A:G	119235484	G	ADD	1536	-0.2288	5.476	-10.96	10.5	-0.04178	0.9667
5	5:119235606:A:G	119235606	G	ADD	1536	-0.2288	5.476	-10.96	10.5	-0.04178	0.9667
6	6:29725064:T:A	29725064	A	ADD	1536	0.3077	7.358	-14.11	14.73	0.04181	0.9667
6	6:33043520:C:G	33043520	G	ADD	1536	-0.2339	5.603	-11.22	10.75	-0.04175	0.9667
6	6:99818516:C:T	99818516	T	ADD	1536	0.2014	4.828	-9.262	9.664	0.04171	0.9667
6	6:142743946:C:A	142743946	A	ADD	1536	-0.2905	6.955	-13.92	13.34	-0.04177	0.9667
7	7:8046906:A:T	8046906	T	ADD	1536	0.2172	5.197	-9.968	10.4	0.0418	0.9667
7	7:21659645:T:C	21659645	T	ADD	1536	-0.1921	4.604	-9.216	8.832	-0.04171	0.9667
7	7:28714796:T:C	28714796	C	ADD	1536	0.2156	5.168	-9.913	10.34	0.04173	0.9667
7	7:63771849:T:A	63771849	A	ADD	1536	0.1954	4.681	-8.979	9.37	0.04174	0.9667
7	7:63772161:G:A	63772161	A	ADD	1536	0.1954	4.681	-8.979	9.37	0.04174	0.9667
7	7:63777951:G:T	63777951	T	ADD	1536	0.1954	4.681	-8.979	9.37	0.04174	0.9667
7	7:98369898:G:A	98369898	A	ADD	1536	-0.181	4.336	-8.68	8.318	-0.04174	0.9667
7	7:98370225:G:A	98370225	A	ADD	1536	-0.181	4.336	-8.68	8.318	-0.04174	0.9667
7	7:98370674:C:T	98370674	T	ADD	1536	-0.181	4.336	-8.68	8.318	-0.04174	0.9667
7	7:98371303:G:A	98371303	A	ADD	1536	-0.181	4.336	-8.68	8.318	-0.04174	0.9667
7	7:98374076:A:T	98374076	T	ADD	1536	-0.181	4.336	-8.68	8.318	-0.04174	0.9667
7	7:150822007:G:A	150822007	A	ADD	1536	-0.2179	5.214	-10.44	10	-0.04179	0.9667
8	8:6420490:C:G	6420490	G	ADD	1536	0.2798	6.697	-12.85	13.4	0.04179	0.9667
8	8:16916363:G:A	16916363	G	ADD	1536	-0.2352	5.628	-11.27	10.8	-0.04179	0.9667
8	8:17184274:C:G	17184274	G	ADD	1536	-0.1784	4.272	-8.551	8.195	-0.04177	0.9667
8	8:103114573:G:A	103114573	A	ADD	1536	-0.1786	4.276	-8.559	8.202	-0.04176	0.9667
8	8:136871047:C:T	136871047	C	ADD	1536	0.1923	4.611	-8.846	9.231	0.04171	0.9667
8	8:136874028:T:C	136874028	T	ADD	1536	0.1923	4.611	-8.846	9.231	0.04171	0.9667
8	8:136874611:C:A	136874611	C	ADD	1536	0.1923	4.611	-8.846	9.231	0.04171	0.9667
9	9:5486856:A:G	5486856	G	ADD	1536	0.1799	4.308	-8.264	8.624	0.04175	0.9667
9	9:130782031:G:A	130782031	A	ADD	1536	0.2342	5.612	-10.77	11.23	0.04172	0.9667
10	10:20676808:A:G	20676808	A	ADD	1536	0.2353	5.631	-10.8	11.27	0.04179	0.9667
10	10:24285290:A:G	24285290	G	ADD	1536	-0.1754	4.204	-8.414	8.064	-0.04171	0.9667
10	10:54563863:T:C	54563863	C	ADD	1536	0.1816	4.345	-8.334	8.697	0.04179	0.9667
10	10:73561576:C:T	73561576	C	ADD	1536	0.1769	4.235	-8.123	8.476	0.04178	0.9667
11	11:20300179:A:T	20300179	T	ADD	1536	0.2037	4.886	-9.372	9.78	0.04169	0.9667
11	11:110250339:C:T	110250339	T	ADD	1536	-0.1999	4.794	-9.596	9.197	-0.04169	0.9667
12	12:3255741:A:G	3255741	G	ADD	1536	-0.2776	6.654	-13.32	12.76	-0.04171	0.9667
12	12:3255975:A:G	3255975	G	ADD	1536	-0.2776	6.654	-13.32	12.76	-0.04171	0.9667
12	12:47114877:C:T	47114877	T	ADD	1536	0.2086	4.992	-9.575	9.992	0.04179	0.9667
12	12:47115626:A:G	47115626	G	ADD	1536	0.2086	4.992	-9.575	9.992	0.04179	0.9667
12	12:82443729:T:C	82443729	C	ADD	1536	-0.2406	5.756	-11.52	11.04	-0.04181	0.9667
12	12:82444949:G:A	82444949	A	ADD	1536	-0.2406	5.756	-11.52	11.04	-0.04181	0.9667
13	13:50114258:G:A	50114258	A	ADD	1536	0.2504	5.994	-11.5	12	0.04178	0.9667
13	13:50128485:A:C	50128485	C	ADD	1536	0.2504	5.994	-11.5	12	0.04178	0.9667
13	13:78990620:T:A	78990620	A	ADD	1536	-0.2375	5.688	-11.39	10.91	-0.04176	0.9667
13	13:78992950:C:A	78992950	A	ADD	1536	-0.2375	5.688	-11.39	10.91	-0.04176	0.9667
14	14:98472857:A:G	98472857	G	ADD	1536	0.1844	4.413	-8.465	8.834	0.04178	0.9667
14	14:98474763:T:C	98474763	C	ADD	1536	0.1844	4.413	-8.465	8.834	0.04178	0.9667
14	14:98478564:C:A	98478564	A	ADD	1536	0.1844	4.413	-8.465	8.834	0.04178	0.9667
15	15:63592798:G:A	63592798	G	ADD	1536	0.1765	4.228	-8.111	8.464	0.04174	0.9667
16	16:87024663:G:A	87024663	A	ADD	1536	-0.1892	4.525	-9.059	8.68	-0.04181	0.9667
17	17:45378468:G:A	45378468	A	ADD	1536	-0.2195	5.258	-10.53	10.09	-0.04173	0.9667
19	19:6202064:A:G	6202064	A	ADD	1536	-0.2252	5.392	-10.79	10.34	-0.04176	0.9667
19	19:48764857:G:A	48764857	G	ADD	1536	0.1826	4.37	-8.382	8.747	0.04179	0.9667
22	22:19920229:G:A	19920229	A	ADD	1536	0.3881	9.296	-17.83	18.61	0.04175	0.9667
1	1:81873853:G:A	81873853	A	ADD	1536	0.2442	5.867	-11.26	11.74	0.04161	0.9668
1	1:81873869:A:G	81873869	G	ADD	1536	0.2442	5.867	-11.26	11.74	0.04161	0.9668
1	1:81874010:T:A	81874010	A	ADD	1536	0.2442	5.867	-11.26	11.74	0.04161	0.9668
1	1:105075949:T:A	105075949	A	ADD	1536	-0.1755	4.213	-8.432	8.081	-0.04166	0.9668
1	1:105077986:G:A	105077986	A	ADD	1536	-0.1755	4.213	-8.432	8.081	-0.04166	0.9668
1	1:105077987:A:G	105077987	G	ADD	1536	-0.1755	4.213	-8.432	8.081	-0.04166	0.9668
1	1:215145869:G:A	215145869	A	ADD	1536	0.26	6.254	-12	12.52	0.04158	0.9668
2	2:23466258:G:A	23466258	A	ADD	1536	-0.286	6.871	-13.75	13.18	-0.04162	0.9668
2	2:23466934:A:G	23466934	G	ADD	1536	-0.286	6.871	-13.75	13.18	-0.04162	0.9668
2	2:23468084:C:A	23468084	A	ADD	1536	-0.286	6.871	-13.75	13.18	-0.04162	0.9668
2	2:23468424:C:A	23468424	A	ADD	1536	-0.286	6.871	-13.75	13.18	-0.04162	0.9668
2	2:23468729:G:A	23468729	A	ADD	1536	-0.286	6.871	-13.75	13.18	-0.04162	0.9668
2	2:23469081:G:C	23469081	C	ADD	1536	-0.286	6.871	-13.75	13.18	-0.04162	0.9668
2	2:23469100:A:T	23469100	T	ADD	1536	-0.286	6.871	-13.75	13.18	-0.04162	0.9668
2	2:23470408:A:G	23470408	G	ADD	1536	-0.286	6.871	-13.75	13.18	-0.04162	0.9668
2	2:23474500:A:C	23474500	C	ADD	1536	-0.286	6.871	-13.75	13.18	-0.04162	0.9668
2	2:23474987:T:A	23474987	A	ADD	1536	-0.286	6.871	-13.75	13.18	-0.04162	0.9668
2	2:23475302:A:T	23475302	T	ADD	1536	-0.286	6.871	-13.75	13.18	-0.04162	0.9668
2	2:23475465:A:G	23475465	G	ADD	1536	-0.286	6.871	-13.75	13.18	-0.04162	0.9668
2	2:23475473:C:T	23475473	T	ADD	1536	-0.286	6.871	-13.75	13.18	-0.04162	0.9668
2	2:23476046:G:C	23476046	C	ADD	1536	-0.286	6.871	-13.75	13.18	-0.04162	0.9668
2	2:23476258:G:C	23476258	C	ADD	1536	-0.286	6.871	-13.75	13.18	-0.04162	0.9668
2	2:23477439:A:G	23477439	G	ADD	1536	-0.286	6.871	-13.75	13.18	-0.04162	0.9668
2	2:23477707:C:A	23477707	A	ADD	1536	-0.286	6.871	-13.75	13.18	-0.04162	0.9668
2	2:23478029:A:G	23478029	G	ADD	1536	-0.286	6.871	-13.75	13.18	-0.04162	0.9668
2	2:23478352:A:G	23478352	G	ADD	1536	-0.286	6.871	-13.75	13.18	-0.04162	0.9668
2	2:23479526:T:G	23479526	G	ADD	1536	-0.286	6.871	-13.75	13.18	-0.04162	0.9668
2	2:23479795:C:A	23479795	A	ADD	1536	-0.286	6.871	-13.75	13.18	-0.04162	0.9668
2	2:23481385:T:C	23481385	C	ADD	1536	-0.286	6.871	-13.75	13.18	-0.04162	0.9668
2	2:34259736:A:G	34259736	A	ADD	1536	-0.2325	5.591	-11.19	10.73	-0.04159	0.9668
2	2:51409153:C:T	51409153	T	ADD	1536	0.2311	5.557	-10.66	11.12	0.0416	0.9668
2	2:134260359:A:C	134260359	C	ADD	1536	-0.1817	4.369	-8.744	8.381	-0.04158	0.9668
2	2:141698943:T:C	141698943	C	ADD	1536	-0.2119	5.095	-10.2	9.775	-0.04159	0.9668
2	2:165689720:T:C	165689720	C	ADD	1536	-0.1875	4.505	-9.016	8.641	-0.04162	0.9668
2	2:233889105:A:G	233889105	G	ADD	1536	-0.1739	4.175	-8.356	8.008	-0.04166	0.9668
3	3:13284808:A:G	13284808	G	ADD	1536	0.1822	4.375	-8.392	8.757	0.04165	0.9668
3	3:28193856:G:A	28193856	A	ADD	1536	0.2135	5.133	-9.848	10.27	0.0416	0.9668
3	3:28198031:G:A	28198031	A	ADD	1536	-0.3771	9.058	-18.13	17.38	-0.04163	0.9668
3	3:33059732:T:C	33059732	C	ADD	1536	-0.2201	5.287	-10.58	10.14	-0.04162	0.9668
3	3:70967199:T:C	70967199	C	ADD	1536	-0.2843	6.827	-13.67	13.1	-0.04164	0.9668
3	3:165343107:C:T	165343107	T	ADD	1536	0.2614	6.271	-12.03	12.55	0.04168	0.9668
4	4:4829208:C:T	4829208	T	ADD	1536	0.3546	8.509	-16.32	17.03	0.04168	0.9668
4	4:169640082:G:A	169640082	A	ADD	1536	-0.1925	4.629	-9.266	8.881	-0.04158	0.9668
5	5:1837309:G:A	1837309	A	ADD	1536	-0.3649	8.773	-17.56	16.83	-0.04159	0.9668
5	5:17985169:C:T	17985169	T	ADD	1536	0.188	4.515	-8.662	9.038	0.04163	0.9668
5	5:67742704:C:A	67742704	C	ADD	1536	-0.1743	4.191	-8.389	8.041	-0.0416	0.9668
5	5:74596977:T:C	74596977	C	ADD	1536	0.2061	4.953	-9.502	9.914	0.04162	0.9668
5	5:76655277:C:T	76655277	T	ADD	1536	0.2811	6.743	-12.94	13.5	0.04168	0.9668
5	5:76656163:C:T	76656163	T	ADD	1536	0.2811	6.743	-12.94	13.5	0.04168	0.9668
6	6:28592536:G:C	28592536	C	ADD	1536	0.2075	4.988	-9.569	9.984	0.0416	0.9668
6	6:33372057:G:C	33372057	C	ADD	1536	-0.1834	4.411	-8.83	8.463	-0.04158	0.9668
6	6:145051594:G:A	145051594	G	ADD	1536	0.2632	6.319	-12.12	12.65	0.04165	0.9668
6	6:145055331:G:A	145055331	G	ADD	1536	0.2632	6.319	-12.12	12.65	0.04165	0.9668
6	6:164993482:A:G	164993482	G	ADD	1536	-0.3825	9.176	-18.37	17.6	-0.04168	0.9668
6	6:164993809:C:T	164993809	T	ADD	1536	-0.3825	9.176	-18.37	17.6	-0.04168	0.9668
6	6:164996822:A:G	164996822	G	ADD	1536	-0.3825	9.176	-18.37	17.6	-0.04168	0.9668
6	6:164997609:A:C	164997609	C	ADD	1536	-0.3825	9.176	-18.37	17.6	-0.04168	0.9668
6	6:164997760:A:G	164997760	G	ADD	1536	-0.3825	9.176	-18.37	17.6	-0.04168	0.9668
6	6:165001100:G:A	165001100	A	ADD	1536	-0.3825	9.176	-18.37	17.6	-0.04168	0.9668
7	7:6477888:C:T	6477888	T	ADD	1536	0.3249	7.816	-14.99	15.64	0.04157	0.9668
7	7:30502072:T:G	30502072	G	ADD	1536	-0.201	4.834	-9.675	9.273	-0.04159	0.9668
7	7:33374011:C:G	33374011	G	ADD	1536	-0.1948	4.673	-9.353	8.964	-0.04168	0.9668
7	7:154889716:A:G	154889716	A	ADD	1536	0.1872	4.493	-8.62	8.994	0.04167	0.9668
8	8:15590453:C:T	15590453	T	ADD	1536	0.2029	4.875	-9.351	9.757	0.04163	0.9668
8	8:15853707:T:C	15853707	C	ADD	1536	0.411	9.886	-18.97	19.79	0.04158	0.9668
8	8:41519462:A:G	41519462	A	ADD	1536	-0.2454	5.903	-11.81	11.32	-0.04157	0.9668
8	8:143596527:G:A	143596527	A	ADD	1536	0.3765	9.049	-17.36	18.11	0.0416	0.9668
9	9:111608881:C:T	111608881	T	ADD	1536	-0.1832	4.4	-8.808	8.442	-0.04162	0.9668
10	10:35529114:A:G	35529114	G	ADD	1536	-0.1913	4.596	-9.198	8.816	-0.04162	0.9668
10	10:72734313:G:A	72734313	A	ADD	1536	-0.1873	4.494	-8.995	8.621	-0.04167	0.9668
10	10:114515330:C:T	114515330	T	ADD	1536	-0.1965	4.716	-9.439	9.046	-0.04167	0.9668
11	11:87675446:G:A	87675446	A	ADD	1536	0.2473	5.942	-11.4	11.89	0.04162	0.9668
11	11:105026862:G:A	105026862	A	ADD	1536	0.3891	9.353	-17.94	18.72	0.04161	0.9668
12	12:19946421:T:C	19946421	C	ADD	1536	-0.1769	4.253	-8.512	8.158	-0.04161	0.9668
12	12:28105071:T:C	28105071	T	ADD	1536	-0.1948	4.683	-9.373	8.984	-0.0416	0.9668
12	12:94366213:C:T	94366213	T	ADD	1536	-0.1773	4.254	-8.515	8.161	-0.04167	0.9668
12	12:94368974:G:A	94368974	A	ADD	1536	-0.1773	4.254	-8.515	8.161	-0.04167	0.9668
12	12:102322989:G:A	102322989	A	ADD	1536	-0.2095	5.034	-10.08	9.656	-0.04162	0.9668
12	12:114364509:T:C	114364509	C	ADD	1536	0.284	6.812	-13.07	13.64	0.04168	0.9668
12	12:114365349:T:C	114365349	C	ADD	1536	0.284	6.812	-13.07	13.64	0.04168	0.9668
12	12:114374008:T:C	114374008	C	ADD	1536	0.284	6.812	-13.07	13.64	0.04168	0.9668
12	12:119387918:A:C	119387918	A	ADD	1536	-0.1758	4.228	-8.462	8.11	-0.04157	0.9668
12	12:119388341:G:A	119388341	G	ADD	1536	-0.1758	4.228	-8.462	8.11	-0.04157	0.9668
12	12:119388534:G:A	119388534	G	ADD	1536	-0.1758	4.228	-8.462	8.11	-0.04157	0.9668
12	12:119390976:C:G	119390976	C	ADD	1536	-0.1758	4.228	-8.462	8.11	-0.04157	0.9668
13	13:24484079:A:G	24484079	G	ADD	1536	-0.1897	4.556	-9.118	8.739	-0.04164	0.9668
13	13:50224317:T:C	50224317	C	ADD	1536	-0.2626	6.301	-12.61	12.09	-0.04167	0.9668
13	13:109399623:C:T	109399623	T	ADD	1536	-0.2272	5.463	-10.93	10.48	-0.04159	0.9668
13	13:109400905:C:T	109400905	T	ADD	1536	-0.2272	5.463	-10.93	10.48	-0.04159	0.9668
13	13:109403849:A:G	109403849	G	ADD	1536	-0.2272	5.463	-10.93	10.48	-0.04159	0.9668
14	14:55058254:T:G	55058254	T	ADD	1536	-0.1771	4.261	-8.529	8.175	-0.04157	0.9668
15	15:71902655:C:T	71902655	C	ADD	1536	-0.1952	4.686	-9.379	8.988	-0.04167	0.9668
17	17:25845804:A:C	25845804	C	ADD	1536	-0.1841	4.42	-8.847	8.479	-0.04165	0.9668
17	17:48868073:A:G	48868073	A	ADD	1536	0.1818	4.361	-8.366	8.73	0.04169	0.9668
17	17:72301432:A:G	72301432	G	ADD	1536	-0.2054	4.928	-9.864	9.454	-0.04167	0.9668
18	18:12829065:T:G	12829065	G	ADD	1536	-0.227	5.453	-10.91	10.46	-0.04164	0.9668
18	18:12830538:G:A	12830538	A	ADD	1536	-0.227	5.453	-10.91	10.46	-0.04164	0.9668
18	18:12832842:A:C	12832842	C	ADD	1536	-0.227	5.453	-10.91	10.46	-0.04164	0.9668
18	18:21114917:A:G	21114917	A	ADD	1536	0.2939	7.069	-13.56	14.15	0.04158	0.9668
18	18:49343233:A:T	49343233	T	ADD	1536	0.3406	8.175	-15.68	16.36	0.04167	0.9668
22	22:42281429:A:G	42281429	A	ADD	1536	0.1925	4.622	-8.866	9.251	0.04164	0.9668
1	1:55825700:C:A	55825700	A	ADD	1536	-0.1834	4.421	-8.849	8.483	-0.04148	0.9669
1	1:200203578:G:T	200203578	T	ADD	1536	-0.2357	5.679	-11.37	10.89	-0.04151	0.9669
1	1:207173629:G:T	207173629	T	ADD	1536	-0.1836	4.427	-8.861	8.494	-0.04147	0.9669
2	2:12248507:A:G	12248507	G	ADD	1536	0.1857	4.474	-8.583	8.954	0.04151	0.9669
2	2:12248603:G:A	12248603	A	ADD	1536	0.1857	4.474	-8.583	8.954	0.04151	0.9669
2	2:65828474:C:G	65828474	G	ADD	1536	-0.1844	4.447	-8.901	8.532	-0.04146	0.9669
2	2:86370688:T:G	86370688	T	ADD	1536	0.2008	4.834	-9.274	9.676	0.04154	0.9669
2	2:160847353:T:C	160847353	C	ADD	1536	0.1842	4.432	-8.503	8.872	0.04156	0.9669
2	2:160847667:C:T	160847667	T	ADD	1536	0.1842	4.432	-8.503	8.872	0.04156	0.9669
2	2:160850716:C:T	160850716	T	ADD	1536	0.1842	4.432	-8.503	8.872	0.04156	0.9669
2	2:160852308:C:T	160852308	T	ADD	1536	0.1842	4.432	-8.503	8.872	0.04156	0.9669
2	2:160854180:A:T	160854180	T	ADD	1536	0.1842	4.432	-8.503	8.872	0.04156	0.9669
3	3:46123333:A:C	46123333	C	ADD	1536	0.3717	8.954	-17.18	17.92	0.04152	0.9669
4	4:120670520:A:C	120670520	C	ADD	1536	-0.1796	4.329	-8.665	8.306	-0.04149	0.9669
4	4:120671724:A:G	120671724	G	ADD	1536	-0.1796	4.329	-8.665	8.306	-0.04149	0.9669
4	4:120671879:G:C	120671879	C	ADD	1536	-0.1796	4.329	-8.665	8.306	-0.04149	0.9669
5	5:115428381:T:G	115428381	G	ADD	1536	-0.2344	5.655	-11.32	10.85	-0.04146	0.9669
5	5:115432211:G:A	115432211	A	ADD	1536	-0.2344	5.655	-11.32	10.85	-0.04146	0.9669
5	5:126453098:G:A	126453098	A	ADD	1536	-0.3498	8.43	-16.87	16.17	-0.0415	0.9669
5	5:126456035:T:A	126456035	A	ADD	1536	-0.3498	8.43	-16.87	16.17	-0.0415	0.9669
5	5:126460027:C:T	126460027	T	ADD	1536	-0.3498	8.43	-16.87	16.17	-0.0415	0.9669
5	5:126468102:A:G	126468102	G	ADD	1536	-0.3498	8.43	-16.87	16.17	-0.0415	0.9669
5	5:126468204:T:C	126468204	C	ADD	1536	-0.3498	8.43	-16.87	16.17	-0.0415	0.9669
5	5:126471825:G:C	126471825	C	ADD	1536	-0.3498	8.43	-16.87	16.17	-0.0415	0.9669
5	5:126472709:G:A	126472709	A	ADD	1536	-0.3498	8.43	-16.87	16.17	-0.0415	0.9669
5	5:126475886:T:A	126475886	A	ADD	1536	-0.3498	8.43	-16.87	16.17	-0.0415	0.9669
5	5:126476378:T:C	126476378	C	ADD	1536	-0.3498	8.43	-16.87	16.17	-0.0415	0.9669
5	5:126479303:C:T	126479303	T	ADD	1536	-0.3498	8.43	-16.87	16.17	-0.0415	0.9669
5	5:126481660:T:A	126481660	A	ADD	1536	-0.3498	8.43	-16.87	16.17	-0.0415	0.9669
5	5:126482603:A:T	126482603	T	ADD	1536	-0.3498	8.43	-16.87	16.17	-0.0415	0.9669
5	5:131742686:C:T	131742686	T	ADD	1536	0.2004	4.828	-9.262	9.663	0.04152	0.9669
5	5:159320525:A:G	159320525	G	ADD	1536	0.2839	6.851	-13.14	13.71	0.04145	0.9669
6	6:31306639:C:T	31306639	T	ADD	1536	0.448	10.79	-20.7	21.6	0.04151	0.9669
6	6:31361269:G:A	31361269	A	ADD	1536	0.2063	4.965	-9.525	9.938	0.04155	0.9669
6	6:110758205:A:C	110758205	C	ADD	1536	-0.1771	4.272	-8.55	8.196	-0.04146	0.9669
7	7:13730228:G:A	13730228	A	ADD	1536	-0.2794	6.722	-13.45	12.89	-0.04156	0.9669
7	7:22371630:G:A	22371630	A	ADD	1536	-0.3035	7.305	-14.62	14.01	-0.04154	0.9669
7	7:22372241:C:T	22372241	T	ADD	1536	-0.3035	7.305	-14.62	14.01	-0.04154	0.9669
7	7:90885806:T:C	90885806	C	ADD	1536	0.1768	4.265	-8.183	8.537	0.04146	0.9669
7	7:138549075:G:A	138549075	A	ADD	1536	-0.2005	4.835	-9.676	9.275	-0.04146	0.9669
8	8:138226298:G:T	138226298	T	ADD	1536	-0.2271	5.479	-10.97	10.51	-0.04145	0.9669
10	10:2787318:G:A	2787318	A	ADD	1536	0.3846	9.279	-17.8	18.57	0.04145	0.9669
10	10:2791761:G:T	2791761	T	ADD	1536	0.3846	9.279	-17.8	18.57	0.04145	0.9669
10	10:2793965:G:A	2793965	A	ADD	1536	0.3846	9.279	-17.8	18.57	0.04145	0.9669
10	10:2794036:T:C	2794036	C	ADD	1536	0.3846	9.279	-17.8	18.57	0.04145	0.9669
10	10:11483103:G:A	11483103	A	ADD	1536	0.1852	4.458	-8.553	8.923	0.04155	0.9669
11	11:32266408:G:A	32266408	G	ADD	1536	0.2894	6.98	-13.39	13.97	0.04147	0.9669
12	12:45515098:C:T	45515098	T	ADD	1536	0.329	7.926	-15.21	15.86	0.04151	0.9669
12	12:45515207:G:A	45515207	A	ADD	1536	0.329	7.926	-15.21	15.86	0.04151	0.9669
12	12:114553852:C:T	114553852	T	ADD	1536	-0.1837	4.432	-8.87	8.502	-0.04146	0.9669
12	12:124668336:C:A	124668336	C	ADD	1536	-0.1863	4.494	-8.995	8.622	-0.04146	0.9669
13	13:42787040:G:A	42787040	A	ADD	1536	0.1809	4.353	-8.35	8.712	0.04156	0.9669
13	13:109456959:G:A	109456959	A	ADD	1536	-0.2362	5.699	-11.41	10.93	-0.04145	0.9669
13	13:109457006:G:A	109457006	A	ADD	1536	-0.2362	5.699	-11.41	10.93	-0.04145	0.9669
14	14:61882272:A:T	61882272	T	ADD	1536	0.199	4.79	-9.189	9.587	0.04154	0.9669
15	15:52439096:T:A	52439096	A	ADD	1536	-0.2151	5.188	-10.38	9.953	-0.04147	0.9669
15	15:58224921:T:C	58224921	C	ADD	1536	0.2313	5.575	-10.7	11.16	0.04149	0.9669
15	15:69401841:T:C	69401841	C	ADD	1536	-0.2498	6.009	-12.03	11.53	-0.04156	0.9669
15	15:69402088:C:T	69402088	T	ADD	1536	-0.2498	6.009	-12.03	11.53	-0.04156	0.9669
15	15:69404742:A:G	69404742	G	ADD	1536	-0.2498	6.009	-12.03	11.53	-0.04156	0.9669
15	15:69405023:T:A	69405023	A	ADD	1536	-0.2498	6.009	-12.03	11.53	-0.04156	0.9669
15	15:69405185:A:G	69405185	G	ADD	1536	-0.2498	6.009	-12.03	11.53	-0.04156	0.9669
15	15:73756785:G:A	73756785	A	ADD	1536	-0.2732	6.581	-13.17	12.63	-0.04151	0.9669
15	15:73757496:G:C	73757496	C	ADD	1536	-0.2732	6.581	-13.17	12.63	-0.04151	0.9669
16	16:7952539:T:A	7952539	A	ADD	1536	-0.3571	8.595	-17.2	16.49	-0.04155	0.9669
17	17:46392352:C:T	46392352	T	ADD	1536	0.2209	5.315	-10.2	10.64	0.04155	0.9669
17	17:46410661:C:G	46410661	G	ADD	1536	0.2209	5.315	-10.2	10.64	0.04155	0.9669
18	18:50350050:A:G	50350050	G	ADD	1536	-0.248	5.974	-11.96	11.46	-0.04151	0.9669
18	18:50350059:T:C	50350059	C	ADD	1536	-0.248	5.974	-11.96	11.46	-0.04151	0.9669
19	19:38758471:G:A	38758471	A	ADD	1536	0.2296	5.527	-10.6	11.06	0.04155	0.9669
19	19:38758752:C:T	38758752	T	ADD	1536	0.2296	5.527	-10.6	11.06	0.04155	0.9669
19	19:38759103:T:C	38759103	C	ADD	1536	0.2296	5.527	-10.6	11.06	0.04155	0.9669
20	20:21706122:C:T	21706122	T	ADD	1536	0.2087	5.035	-9.659	10.08	0.04146	0.9669
20	20:21706760:A:G	21706760	G	ADD	1536	0.2087	5.035	-9.659	10.08	0.04146	0.9669
1	1:53528929:C:T	53528929	T	ADD	1536	-0.1843	4.452	-8.911	8.542	-0.04139	0.967
1	1:59330763:G:A	59330763	A	ADD	1536	0.2083	5.027	-9.645	10.06	0.04143	0.967
1	1:80341320:G:A	80341320	A	ADD	1536	-0.261	6.317	-12.64	12.12	-0.04132	0.967
1	1:159036276:G:A	159036276	A	ADD	1536	0.3252	7.869	-15.1	15.75	0.04132	0.967
1	1:177882786:C:T	177882786	T	ADD	1536	0.2032	4.911	-9.423	9.829	0.04137	0.967
2	2:35539117:A:G	35539117	G	ADD	1536	0.3736	9.035	-17.33	18.08	0.04136	0.967
2	2:35546296:C:A	35546296	A	ADD	1536	0.3736	9.035	-17.33	18.08	0.04136	0.967
2	2:35546727:C:T	35546727	T	ADD	1536	0.3736	9.035	-17.33	18.08	0.04136	0.967
2	2:50705860:T:C	50705860	T	ADD	1536	-0.1908	4.617	-9.24	8.859	-0.04133	0.967
2	2:101349301:G:A	101349301	A	ADD	1536	-0.2956	7.141	-14.29	13.7	-0.04139	0.967
2	2:105642842:T:G	105642842	G	ADD	1536	-0.2105	5.089	-10.19	9.765	-0.04136	0.967
3	3:21418532:A:C	21418532	C	ADD	1536	0.1998	4.823	-9.253	9.652	0.04142	0.967
3	3:191485205:T:A	191485205	A	ADD	1536	-0.246	5.947	-11.9	11.41	-0.04136	0.967
4	4:62885651:G:A	62885651	A	ADD	1536	0.2569	6.217	-11.93	12.44	0.04132	0.967
5	5:36040451:C:G	36040451	G	ADD	1536	-0.2718	6.57	-13.15	12.6	-0.04137	0.967
5	5:36041116:G:A	36041116	A	ADD	1536	-0.2718	6.57	-13.15	12.6	-0.04137	0.967
5	5:36042040:C:T	36042040	T	ADD	1536	-0.2718	6.57	-13.15	12.6	-0.04137	0.967
5	5:63026815:C:G	63026815	G	ADD	1536	0.1766	4.263	-8.179	8.532	0.04143	0.967
5	5:123534021:C:A	123534021	A	ADD	1536	0.1782	4.299	-8.248	8.605	0.04144	0.967
5	5:149020986:G:A	149020986	A	ADD	1536	-0.2256	5.443	-10.89	10.44	-0.04144	0.967
6	6:28659035:A:G	28659035	G	ADD	1536	-0.2026	4.904	-9.815	9.41	-0.04132	0.967
6	6:29533155:A:C	29533155	C	ADD	1536	0.3756	9.071	-17.4	18.16	0.04141	0.967
6	6:31868938:C:T	31868938	T	ADD	1536	-0.2506	6.066	-12.14	11.64	-0.04132	0.967
6	6:32196673:G:A	32196673	A	ADD	1536	-0.2135	5.158	-10.32	9.896	-0.0414	0.967
6	6:32197091:G:C	32197091	C	ADD	1536	-0.2135	5.158	-10.32	9.896	-0.0414	0.967
6	6:32197149:C:T	32197149	T	ADD	1536	-0.2135	5.158	-10.32	9.896	-0.0414	0.967
6	6:117521827:T:C	117521827	C	ADD	1536	-0.2187	5.281	-10.57	10.13	-0.0414	0.967
6	6:135406178:T:G	135406178	G	ADD	1536	0.1977	4.771	-9.154	9.549	0.04143	0.967
6	6:142960190:G:C	142960190	C	ADD	1536	-0.1846	4.461	-8.928	8.559	-0.04138	0.967
6	6:160311752:A:C	160311752	A	ADD	1536	-0.2134	5.153	-10.31	9.887	-0.04142	0.967
7	7:75196563:A:G	75196563	G	ADD	1536	0.388	9.388	-18.01	18.79	0.04133	0.967
7	7:128358409:C:T	128358409	T	ADD	1536	0.2634	6.362	-12.21	12.73	0.0414	0.967
7	7:140808056:A:G	140808056	G	ADD	1536	0.2802	6.777	-13	13.56	0.04134	0.967
7	7:149381716:A:G	149381716	G	ADD	1536	-0.1858	4.495	-8.995	8.624	-0.04135	0.967
8	8:3182271:A:C	3182271	C	ADD	1536	0.2136	5.157	-9.894	10.32	0.04142	0.967
8	8:4173391:A:G	4173391	G	ADD	1536	-0.1898	4.589	-9.185	8.805	-0.04136	0.967
8	8:33432509:T:C	33432509	C	ADD	1536	-0.2381	5.749	-11.51	11.03	-0.04141	0.967
8	8:33432524:G:A	33432524	A	ADD	1536	-0.2381	5.749	-11.51	11.03	-0.04141	0.967
8	8:104322803:C:G	104322803	G	ADD	1536	-0.2239	5.415	-10.84	10.39	-0.04135	0.967
8	8:104325791:A:T	104325791	T	ADD	1536	-0.2239	5.415	-10.84	10.39	-0.04135	0.967
8	8:107780085:G:A	107780085	A	ADD	1536	0.1828	4.42	-8.481	8.846	0.04135	0.967
8	8:107782065:A:G	107782065	G	ADD	1536	-0.18	4.346	-8.697	8.337	-0.04142	0.967
9	9:18838674:A:T	18838674	T	ADD	1536	-0.2407	5.816	-11.64	11.16	-0.04139	0.967
9	9:18838721:G:C	18838721	C	ADD	1536	-0.2407	5.816	-11.64	11.16	-0.04139	0.967
10	10:28768142:G:A	28768142	A	ADD	1536	-0.2818	6.814	-13.64	13.07	-0.04135	0.967
10	10:127152559:T:A	127152559	A	ADD	1536	0.3574	8.626	-16.55	17.26	0.04143	0.967
10	10:127154244:G:A	127154244	A	ADD	1536	0.3574	8.626	-16.55	17.26	0.04143	0.967
10	10:127156412:C:T	127156412	T	ADD	1536	0.3574	8.626	-16.55	17.26	0.04143	0.967
10	10:130397814:A:C	130397814	C	ADD	1536	0.3705	8.964	-17.2	17.94	0.04133	0.967
11	11:40639344:A:G	40639344	G	ADD	1536	0.1978	4.783	-9.176	9.572	0.04135	0.967
11	11:100890300:A:T	100890300	A	ADD	1536	0.1988	4.805	-9.219	9.617	0.04138	0.967
11	11:100890312:G:A	100890312	G	ADD	1536	0.1988	4.805	-9.219	9.617	0.04138	0.967
11	11:100890329:G:T	100890329	G	ADD	1536	0.1988	4.805	-9.219	9.617	0.04138	0.967
11	11:100890397:G:C	100890397	G	ADD	1536	0.1988	4.805	-9.219	9.617	0.04138	0.967
11	11:100890465:A:C	100890465	A	ADD	1536	0.1988	4.805	-9.219	9.617	0.04138	0.967
11	11:100890581:T:C	100890581	T	ADD	1536	0.1988	4.805	-9.219	9.617	0.04138	0.967
11	11:100890993:A:G	100890993	A	ADD	1536	0.1988	4.805	-9.219	9.617	0.04138	0.967
11	11:100891081:A:G	100891081	A	ADD	1536	0.1988	4.805	-9.219	9.617	0.04138	0.967
11	11:100891245:A:G	100891245	A	ADD	1536	0.1988	4.805	-9.219	9.617	0.04138	0.967
11	11:100891703:A:G	100891703	A	ADD	1536	0.1988	4.805	-9.219	9.617	0.04138	0.967
11	11:100891834:T:G	100891834	T	ADD	1536	0.1988	4.805	-9.219	9.617	0.04138	0.967
11	11:100891952:T:A	100891952	T	ADD	1536	0.1988	4.805	-9.219	9.617	0.04138	0.967
11	11:100892536:C:T	100892536	C	ADD	1536	0.1988	4.805	-9.219	9.617	0.04138	0.967
11	11:100893494:A:G	100893494	A	ADD	1536	0.1988	4.805	-9.219	9.617	0.04138	0.967
11	11:100893598:C:A	100893598	C	ADD	1536	0.1988	4.805	-9.219	9.617	0.04138	0.967
11	11:100893609:C:T	100893609	C	ADD	1536	0.1988	4.805	-9.219	9.617	0.04138	0.967
11	11:100894087:G:A	100894087	G	ADD	1536	0.1988	4.805	-9.219	9.617	0.04138	0.967
11	11:100894426:A:G	100894426	A	ADD	1536	0.1988	4.805	-9.219	9.617	0.04138	0.967
11	11:100895185:C:T	100895185	C	ADD	1536	0.1988	4.805	-9.219	9.617	0.04138	0.967
11	11:100895455:C:T	100895455	C	ADD	1536	0.1988	4.805	-9.219	9.617	0.04138	0.967
11	11:100895660:T:C	100895660	T	ADD	1536	0.1988	4.805	-9.219	9.617	0.04138	0.967
11	11:102658035:T:C	102658035	C	ADD	1536	-0.3443	8.316	-16.64	15.95	-0.04141	0.967
12	12:63752292:T:A	63752292	A	ADD	1536	-0.265	6.407	-12.82	12.29	-0.04136	0.967
12	12:63754830:T:G	63754830	G	ADD	1536	-0.265	6.407	-12.82	12.29	-0.04136	0.967
12	12:63757735:T:C	63757735	C	ADD	1536	-0.265	6.407	-12.82	12.29	-0.04136	0.967
12	12:63757828:G:A	63757828	A	ADD	1536	-0.265	6.407	-12.82	12.29	-0.04136	0.967
12	12:63758741:C:A	63758741	A	ADD	1536	-0.265	6.407	-12.82	12.29	-0.04136	0.967
12	12:63767881:T:C	63767881	C	ADD	1536	-0.265	6.407	-12.82	12.29	-0.04136	0.967
12	12:63770250:A:T	63770250	T	ADD	1536	-0.265	6.407	-12.82	12.29	-0.04136	0.967
12	12:63773952:G:T	63773952	T	ADD	1536	-0.265	6.407	-12.82	12.29	-0.04136	0.967
12	12:63774100:C:T	63774100	T	ADD	1536	-0.265	6.407	-12.82	12.29	-0.04136	0.967
12	12:116826177:A:G	116826177	A	ADD	1536	0.1732	4.188	-8.036	8.382	0.04134	0.967
13	13:36641439:G:A	36641439	A	ADD	1536	-0.1745	4.222	-8.45	8.101	-0.04132	0.967
13	13:36646078:C:T	36646078	T	ADD	1536	-0.1745	4.222	-8.45	8.101	-0.04132	0.967
13	13:51300620:C:T	51300620	T	ADD	1536	-0.24	5.807	-11.62	11.14	-0.04133	0.967
13	13:51304259:C:T	51304259	T	ADD	1536	-0.24	5.807	-11.62	11.14	-0.04133	0.967
13	13:51306484:C:T	51306484	T	ADD	1536	-0.24	5.807	-11.62	11.14	-0.04133	0.967
13	13:61739159:G:T	61739159	T	ADD	1536	-0.1787	4.317	-8.639	8.282	-0.0414	0.967
13	13:101757011:A:C	101757011	C	ADD	1536	-0.3574	8.643	-17.3	16.58	-0.04135	0.967
14	14:55055645:A:G	55055645	A	ADD	1536	-0.1766	4.267	-8.541	8.187	-0.04139	0.967
14	14:55056020:A:C	55056020	A	ADD	1536	-0.1766	4.267	-8.541	8.187	-0.04139	0.967
14	14:82982427:A:C	82982427	C	ADD	1536	-0.2371	5.739	-11.49	11.01	-0.04132	0.967
14	14:82986635:C:T	82986635	T	ADD	1536	-0.2371	5.739	-11.49	11.01	-0.04132	0.967
14	14:82987606:A:G	82987606	G	ADD	1536	-0.2371	5.739	-11.49	11.01	-0.04132	0.967
14	14:82988302:C:T	82988302	T	ADD	1536	-0.2371	5.739	-11.49	11.01	-0.04132	0.967
14	14:82989009:C:A	82989009	A	ADD	1536	-0.2371	5.739	-11.49	11.01	-0.04132	0.967
14	14:82989550:G:A	82989550	A	ADD	1536	-0.2371	5.739	-11.49	11.01	-0.04132	0.967
15	15:34967574:A:G	34967574	A	ADD	1536	0.1766	4.265	-8.183	8.536	0.04141	0.967
17	17:4983154:G:A	4983154	A	ADD	1536	-0.3426	8.274	-16.56	15.87	-0.04141	0.967
17	17:33481287:A:T	33481287	T	ADD	1536	0.2188	5.283	-10.14	10.57	0.04143	0.967
17	17:55687365:A:G	55687365	A	ADD	1536	0.1768	4.279	-8.211	8.564	0.04132	0.967
17	17:55687489:T:G	55687489	T	ADD	1536	0.1768	4.279	-8.211	8.564	0.04132	0.967
17	17:69668304:G:T	69668304	T	ADD	1536	0.3308	8.001	-15.35	16.01	0.04135	0.967
17	17:69669405:T:C	69669405	C	ADD	1536	0.3308	8.001	-15.35	16.01	0.04135	0.967
17	17:69672748:C:T	69672748	T	ADD	1536	0.3308	8.001	-15.35	16.01	0.04135	0.967
17	17:70754399:A:C	70754399	C	ADD	1536	0.1884	4.555	-8.739	9.115	0.04137	0.967
17	17:76618696:G:A	76618696	A	ADD	1536	0.204	4.933	-9.465	9.873	0.04135	0.967
22	22:19892322:G:C	19892322	C	ADD	1536	0.2043	4.933	-9.465	9.873	0.04141	0.967
22	22:19893080:A:G	19893080	G	ADD	1536	0.2043	4.933	-9.465	9.873	0.04141	0.967
1	1:18363598:C:T	18363598	T	ADD	1536	-0.272	6.591	-13.19	12.65	-0.04127	0.9671
1	1:205738251:C:A	205738251	C	ADD	1536	0.2385	5.782	-11.09	11.57	0.04124	0.9671
1	1:207740272:C:G	207740272	G	ADD	1536	0.1794	4.349	-8.345	8.704	0.04124	0.9671
2	2:47024793:C:T	47024793	T	ADD	1536	0.1792	4.337	-8.321	8.679	0.04131	0.9671
2	2:169177524:C:T	169177524	T	ADD	1536	-0.2728	6.62	-13.25	12.7	-0.04121	0.9671
2	2:173350494:T:C	173350494	C	ADD	1536	0.393	9.519	-18.26	19.05	0.04129	0.9671
2	2:173350831:C:G	173350831	G	ADD	1536	0.393	9.519	-18.26	19.05	0.04129	0.9671
2	2:173365538:C:T	173365538	T	ADD	1536	0.393	9.519	-18.26	19.05	0.04129	0.9671
2	2:233847326:C:T	233847326	C	ADD	1536	0.1787	4.328	-8.304	8.661	0.04128	0.9671
2	2:234643749:C:T	234643749	T	ADD	1536	-0.1938	4.695	-9.395	9.008	-0.04129	0.9671
2	2:234644421:C:G	234644421	G	ADD	1536	-0.1938	4.695	-9.395	9.008	-0.04129	0.9671
2	2:234647478:A:G	234647478	G	ADD	1536	-0.1938	4.695	-9.395	9.008	-0.04129	0.9671
2	2:234650193:T:G	234650193	G	ADD	1536	-0.1938	4.695	-9.395	9.008	-0.04129	0.9671
2	2:234650604:T:C	234650604	C	ADD	1536	-0.1938	4.695	-9.395	9.008	-0.04129	0.9671
3	3:191196935:G:A	191196935	A	ADD	1536	-0.2848	6.904	-13.82	13.25	-0.04125	0.9671
4	4:23874844:A:G	23874844	G	ADD	1536	0.2556	6.2	-11.9	12.41	0.04122	0.9671
4	4:37779321:T:C	37779321	C	ADD	1536	-0.1983	4.806	-9.618	9.222	-0.04126	0.9671
4	4:37779600:A:G	37779600	G	ADD	1536	-0.1983	4.806	-9.618	9.222	-0.04126	0.9671
4	4:38426646:C:G	38426646	G	ADD	1536	0.1767	4.289	-8.229	8.583	0.04121	0.9671
4	4:38426763:A:G	38426763	G	ADD	1536	0.1767	4.289	-8.229	8.583	0.04121	0.9671
4	4:100200153:C:T	100200153	T	ADD	1536	-0.2902	7.042	-14.09	13.51	-0.04122	0.9671
4	4:171454162:T:C	171454162	C	ADD	1536	-0.284	6.893	-13.79	13.23	-0.0412	0.9671
5	5:53847677:G:A	53847677	A	ADD	1536	0.1855	4.493	-8.621	8.992	0.04129	0.9671
5	5:82502846:A:G	82502846	G	ADD	1536	-0.3775	9.143	-18.3	17.54	-0.04128	0.9671
5	5:128736512:A:C	128736512	C	ADD	1536	0.192	4.651	-8.924	9.308	0.04127	0.9671
5	5:147450028:C:T	147450028	T	ADD	1536	-0.2391	5.797	-11.6	11.12	-0.04125	0.9671
5	5:147451572:A:G	147451572	G	ADD	1536	-0.2391	5.797	-11.6	11.12	-0.04125	0.9671
5	5:147452092:G:A	147452092	A	ADD	1536	-0.2391	5.797	-11.6	11.12	-0.04125	0.9671
5	5:147452550:T:A	147452550	A	ADD	1536	-0.2391	5.797	-11.6	11.12	-0.04125	0.9671
5	5:147452834:A:G	147452834	G	ADD	1536	-0.2391	5.797	-11.6	11.12	-0.04125	0.9671
5	5:147453100:C:T	147453100	T	ADD	1536	-0.2391	5.797	-11.6	11.12	-0.04125	0.9671
5	5:147454957:A:G	147454957	G	ADD	1536	-0.2391	5.797	-11.6	11.12	-0.04125	0.9671
5	5:147455144:A:G	147455144	G	ADD	1536	-0.2391	5.797	-11.6	11.12	-0.04125	0.9671
5	5:147459515:T:C	147459515	C	ADD	1536	-0.2391	5.797	-11.6	11.12	-0.04125	0.9671
5	5:147460104:G:T	147460104	T	ADD	1536	-0.2391	5.797	-11.6	11.12	-0.04125	0.9671
5	5:147461287:C:T	147461287	T	ADD	1536	-0.2391	5.797	-11.6	11.12	-0.04125	0.9671
5	5:147462150:A:T	147462150	T	ADD	1536	-0.2391	5.797	-11.6	11.12	-0.04125	0.9671
5	5:147463273:T:C	147463273	C	ADD	1536	-0.2391	5.797	-11.6	11.12	-0.04125	0.9671
5	5:147463739:A:G	147463739	G	ADD	1536	-0.2391	5.797	-11.6	11.12	-0.04125	0.9671
5	5:147464050:C:T	147464050	T	ADD	1536	-0.2391	5.797	-11.6	11.12	-0.04125	0.9671
5	5:147464275:G:A	147464275	A	ADD	1536	-0.2391	5.797	-11.6	11.12	-0.04125	0.9671
5	5:147464335:A:T	147464335	T	ADD	1536	-0.2391	5.797	-11.6	11.12	-0.04125	0.9671
5	5:147466001:G:A	147466001	A	ADD	1536	-0.2391	5.797	-11.6	11.12	-0.04125	0.9671
5	5:147469018:A:G	147469018	G	ADD	1536	-0.2391	5.797	-11.6	11.12	-0.04125	0.9671
5	5:147470679:A:T	147470679	T	ADD	1536	-0.2391	5.797	-11.6	11.12	-0.04125	0.9671
5	5:161449782:C:A	161449782	A	ADD	1536	0.2353	5.708	-10.95	11.42	0.04123	0.9671
5	5:164372813:G:A	164372813	A	ADD	1536	-0.1754	4.259	-8.522	8.171	-0.04119	0.9671
5	5:165775731:A:G	165775731	G	ADD	1536	0.1874	4.548	-8.726	9.101	0.04121	0.9671
6	6:24453447:C:G	24453447	G	ADD	1536	-0.179	4.333	-8.672	8.314	-0.04131	0.9671
6	6:38656450:G:C	38656450	C	ADD	1536	0.2095	5.078	-9.742	10.16	0.04126	0.9671
6	6:38658161:T:C	38658161	C	ADD	1536	0.2095	5.078	-9.742	10.16	0.04126	0.9671
6	6:38659978:G:A	38659978	A	ADD	1536	0.2095	5.078	-9.742	10.16	0.04126	0.9671
6	6:38668065:A:C	38668065	C	ADD	1536	0.2095	5.078	-9.742	10.16	0.04126	0.9671
6	6:38669699:C:T	38669699	T	ADD	1536	0.2095	5.078	-9.742	10.16	0.04126	0.9671
6	6:153313534:T:G	153313534	G	ADD	1536	-0.328	7.945	-15.9	15.24	-0.04128	0.9671
6	6:153313684:A:G	153313684	G	ADD	1536	-0.328	7.945	-15.9	15.24	-0.04128	0.9671
7	7:21658537:C:T	21658537	T	ADD	1536	0.1743	4.222	-8.102	8.45	0.04127	0.9671
7	7:38490930:T:C	38490930	C	ADD	1536	-0.1822	4.414	-8.834	8.47	-0.04127	0.9671
7	7:52515391:G:T	52515391	T	ADD	1536	0.2041	4.955	-9.507	9.915	0.04119	0.9671
7	7:103682219:A:G	103682219	G	ADD	1536	-0.1736	4.206	-8.418	8.071	-0.04126	0.9671
7	7:103682939:C:T	103682939	T	ADD	1536	-0.1736	4.206	-8.418	8.071	-0.04126	0.9671
7	7:103683935:G:A	103683935	A	ADD	1536	-0.1736	4.206	-8.418	8.071	-0.04126	0.9671
7	7:156115512:T:C	156115512	C	ADD	1536	0.1852	4.485	-8.605	8.976	0.0413	0.9671
8	8:4677253:C:T	4677253	T	ADD	1536	0.1946	4.72	-9.056	9.445	0.04124	0.9671
8	8:4677472:T:C	4677472	C	ADD	1536	0.1946	4.72	-9.056	9.445	0.04124	0.9671
8	8:106038143:T:C	106038143	C	ADD	1536	0.1873	4.539	-8.709	9.084	0.04127	0.9671
9	9:18695483:G:C	18695483	C	ADD	1536	-0.1788	4.34	-8.686	8.328	-0.0412	0.9671
9	9:18696062:C:T	18696062	T	ADD	1536	0.179	4.34	-8.327	8.685	0.04125	0.9671
10	10:121407628:A:G	121407628	G	ADD	1536	0.3238	7.854	-15.07	15.72	0.04123	0.9671
10	10:121407981:T:C	121407981	C	ADD	1536	0.3238	7.854	-15.07	15.72	0.04123	0.9671
10	10:121408865:C:T	121408865	T	ADD	1536	0.3238	7.854	-15.07	15.72	0.04123	0.9671
11	11:11956954:C:T	11956954	T	ADD	1536	0.2018	4.894	-9.389	9.793	0.04124	0.9671
11	11:60793330:C:T	60793330	T	ADD	1536	0.1752	4.241	-8.137	8.487	0.0413	0.9671
11	11:76161389:A:G	76161389	G	ADD	1536	-0.261	6.335	-12.68	12.15	-0.04121	0.9671
11	11:76820429:A:C	76820429	A	ADD	1536	0.1794	4.342	-8.332	8.69	0.04131	0.9671
11	11:79125661:C:T	79125661	C	ADD	1536	0.1764	4.275	-8.203	8.556	0.04126	0.9671
11	11:115429827:T:A	115429827	A	ADD	1536	-0.4011	9.711	-19.43	18.63	-0.0413	0.9671
12	12:55889580:G:T	55889580	T	ADD	1536	-0.3463	8.395	-16.8	16.11	-0.04125	0.9671
12	12:104257829:C:T	104257829	T	ADD	1536	0.1748	4.235	-8.125	8.474	0.04128	0.9671
12	12:104257830:T:G	104257830	G	ADD	1536	0.1748	4.235	-8.125	8.474	0.04128	0.9671
12	12:106340272:T:A	106340272	A	ADD	1536	0.1777	4.305	-8.26	8.615	0.04129	0.9671
13	13:46162185:A:G	46162185	G	ADD	1536	0.2086	5.052	-9.694	10.11	0.04129	0.9671
14	14:42657878:G:T	42657878	T	ADD	1536	-0.3496	8.481	-16.97	16.27	-0.04122	0.9671
14	14:42658451:C:T	42658451	T	ADD	1536	-0.3496	8.481	-16.97	16.27	-0.04122	0.9671
18	18:42795749:A:G	42795749	G	ADD	1536	0.2701	6.54	-12.55	13.09	0.04131	0.9671
18	18:42798314:C:G	42798314	G	ADD	1536	0.2701	6.54	-12.55	13.09	0.04131	0.9671
18	18:42804789:A:T	42804789	T	ADD	1536	0.2701	6.54	-12.55	13.09	0.04131	0.9671
21	21:32400325:A:G	32400325	G	ADD	1536	-0.3366	8.162	-16.33	15.66	-0.04123	0.9671
22	22:39989216:A:G	39989216	A	ADD	1536	-0.2287	5.541	-11.09	10.63	-0.04128	0.9671
1	1:10910576:C:G	10910576	G	ADD	1536	-0.1988	4.827	-9.66	9.262	-0.04119	0.9672
1	1:67598170:C:T	67598170	T	ADD	1536	0.2848	6.922	-13.28	13.85	0.04114	0.9672
1	1:67598205:A:C	67598205	C	ADD	1536	0.2848	6.922	-13.28	13.85	0.04114	0.9672
1	1:162443785:A:G	162443785	G	ADD	1536	0.2389	5.815	-11.16	11.64	0.04109	0.9672
1	1:175087885:A:G	175087885	G	ADD	1536	-0.1806	4.391	-8.787	8.426	-0.04114	0.9672
2	2:3903552:A:G	3903552	G	ADD	1536	0.1859	4.513	-8.659	9.031	0.04119	0.9672
2	2:35533496:A:C	35533496	C	ADD	1536	-0.3706	9.013	-18.03	17.29	-0.04112	0.9672
2	2:35534221:A:G	35534221	G	ADD	1536	-0.3706	9.013	-18.03	17.29	-0.04112	0.9672
2	2:35534256:T:C	35534256	C	ADD	1536	-0.3706	9.013	-18.03	17.29	-0.04112	0.9672
2	2:35535273:G:A	35535273	A	ADD	1536	-0.3706	9.013	-18.03	17.29	-0.04112	0.9672
2	2:35537479:G:T	35537479	T	ADD	1536	-0.3706	9.013	-18.03	17.29	-0.04112	0.9672
2	2:35537615:C:T	35537615	T	ADD	1536	-0.3706	9.013	-18.03	17.29	-0.04112	0.9672
2	2:35537707:A:G	35537707	G	ADD	1536	-0.3706	9.013	-18.03	17.29	-0.04112	0.9672
2	2:35541568:T:G	35541568	G	ADD	1536	-0.3706	9.013	-18.03	17.29	-0.04112	0.9672
2	2:35542918:T:G	35542918	G	ADD	1536	-0.3706	9.013	-18.03	17.29	-0.04112	0.9672
2	2:35548689:G:A	35548689	A	ADD	1536	-0.3706	9.013	-18.03	17.29	-0.04112	0.9672
2	2:35548959:G:A	35548959	A	ADD	1536	-0.3706	9.013	-18.03	17.29	-0.04112	0.9672
2	2:35549355:G:T	35549355	T	ADD	1536	-0.3706	9.013	-18.03	17.29	-0.04112	0.9672
2	2:35550208:G:A	35550208	A	ADD	1536	-0.3706	9.013	-18.03	17.29	-0.04112	0.9672
2	2:49208583:G:C	49208583	C	ADD	1536	-0.1897	4.614	-9.233	8.854	-0.0411	0.9672
2	2:113021804:G:A	113021804	A	ADD	1536	0.1815	4.411	-8.465	8.828	0.04113	0.9672
2	2:123596542:A:T	123596542	T	ADD	1536	-0.2438	5.929	-11.87	11.38	-0.04112	0.9672
2	2:123597615:G:A	123597615	A	ADD	1536	-0.2438	5.929	-11.87	11.38	-0.04112	0.9672
2	2:123599418:G:A	123599418	A	ADD	1536	-0.2438	5.929	-11.87	11.38	-0.04112	0.9672
2	2:176689253:T:G	176689253	G	ADD	1536	0.2667	6.489	-12.45	12.98	0.04109	0.9672
2	2:176697376:C:T	176697376	T	ADD	1536	0.2667	6.489	-12.45	12.98	0.04109	0.9672
2	2:176697742:A:G	176697742	G	ADD	1536	0.2667	6.489	-12.45	12.98	0.04109	0.9672
2	2:176698052:C:T	176698052	T	ADD	1536	0.2667	6.489	-12.45	12.98	0.04109	0.9672
3	3:100601304:A:T	100601304	T	ADD	1536	-0.1889	4.594	-9.193	8.815	-0.04112	0.9672
3	3:113804979:G:A	113804979	G	ADD	1536	-0.1737	4.229	-8.462	8.114	-0.04107	0.9672
5	5:11588818:G:A	11588818	G	ADD	1536	-0.1702	4.142	-8.289	7.948	-0.04108	0.9672
5	5:127083140:A:G	127083140	G	ADD	1536	0.205	4.981	-9.558	9.968	0.04114	0.9672
5	5:127087595:G:C	127087595	C	ADD	1536	0.205	4.981	-9.558	9.968	0.04114	0.9672
5	5:127087714:T:G	127087714	G	ADD	1536	0.205	4.981	-9.558	9.968	0.04114	0.9672
6	6:5812891:C:A	5812891	A	ADD	1536	0.2915	7.078	-13.58	14.16	0.04118	0.9672
6	6:10962250:A:G	10962250	A	ADD	1536	-0.1859	4.517	-9.038	8.666	-0.04115	0.9672
6	6:32253544:T:C	32253544	C	ADD	1536	0.2761	6.72	-12.89	13.45	0.04109	0.9672
6	6:32254994:G:A	32254994	A	ADD	1536	0.2761	6.72	-12.89	13.45	0.04109	0.9672
6	6:33073068:A:G	33073068	G	ADD	1536	-0.2837	6.893	-13.79	13.23	-0.04116	0.9672
6	6:33073076:G:A	33073076	A	ADD	1536	-0.2837	6.893	-13.79	13.23	-0.04116	0.9672
6	6:33073463:G:A	33073463	A	ADD	1536	-0.2837	6.893	-13.79	13.23	-0.04116	0.9672
6	6:33073984:A:G	33073984	G	ADD	1536	-0.2837	6.893	-13.79	13.23	-0.04116	0.9672
6	6:33074389:G:C	33074389	C	ADD	1536	-0.2837	6.893	-13.79	13.23	-0.04116	0.9672
6	6:33074569:A:G	33074569	G	ADD	1536	-0.2837	6.893	-13.79	13.23	-0.04116	0.9672
6	6:33074853:C:T	33074853	T	ADD	1536	-0.2837	6.893	-13.79	13.23	-0.04116	0.9672
6	6:79451515:A:C	79451515	C	ADD	1536	0.1818	4.426	-8.492	8.856	0.04109	0.9672
6	6:79454754:G:A	79454754	A	ADD	1536	0.1818	4.426	-8.492	8.856	0.04109	0.9672
6	6:79455282:A:G	79455282	G	ADD	1536	0.1818	4.426	-8.492	8.856	0.04109	0.9672
6	6:79455781:A:T	79455781	T	ADD	1536	0.1818	4.426	-8.492	8.856	0.04109	0.9672
6	6:79457550:C:A	79457550	A	ADD	1536	0.1818	4.426	-8.492	8.856	0.04109	0.9672
6	6:146400394:G:A	146400394	A	ADD	1536	-0.1825	4.434	-8.874	8.509	-0.04116	0.9672
6	6:150659415:G:A	150659415	A	ADD	1536	0.1836	4.469	-8.575	8.942	0.04108	0.9672
6	6:150659493:A:G	150659493	G	ADD	1536	0.1836	4.469	-8.575	8.942	0.04108	0.9672
7	7:13292746:G:A	13292746	A	ADD	1536	-0.1784	4.338	-8.681	8.325	-0.04111	0.9672
7	7:46469739:C:T	46469739	T	ADD	1536	-0.1838	4.466	-8.938	8.57	-0.04114	0.9672
7	7:46470143:A:G	46470143	G	ADD	1536	-0.1838	4.466	-8.938	8.57	-0.04114	0.9672
8	8:52585139:A:G	52585139	A	ADD	1536	-0.2551	6.196	-12.4	11.89	-0.04118	0.9672
9	9:4261651:G:A	4261651	A	ADD	1536	0.2144	5.214	-10	10.43	0.04112	0.9672
9	9:4262137:C:T	4262137	T	ADD	1536	0.2144	5.214	-10	10.43	0.04112	0.9672
9	9:12398489:G:A	12398489	A	ADD	1536	-0.1878	4.568	-9.141	8.765	-0.04112	0.9672
9	9:134994132:A:G	134994132	G	ADD	1536	-0.1813	4.414	-8.832	8.469	-0.04109	0.9672
10	10:2591086:T:C	2591086	T	ADD	1536	-0.1734	4.218	-8.44	8.093	-0.04111	0.9672
10	10:7476587:A:G	7476587	G	ADD	1536	0.3933	9.577	-18.38	19.16	0.04107	0.9672
10	10:20968340:G:A	20968340	A	ADD	1536	0.3288	7.986	-15.32	15.98	0.04117	0.9672
10	10:20968538:G:A	20968538	A	ADD	1536	0.3288	7.986	-15.32	15.98	0.04117	0.9672
11	11:33526205:G:A	33526205	A	ADD	1536	0.1843	4.484	-8.605	8.973	0.04109	0.9672
13	13:61704004:G:C	61704004	C	ADD	1536	0.1919	4.667	-8.955	9.339	0.04112	0.9672
13	13:61704471:T:C	61704471	C	ADD	1536	0.1919	4.667	-8.955	9.339	0.04112	0.9672
13	13:61704640:C:T	61704640	T	ADD	1536	0.1919	4.667	-8.955	9.339	0.04112	0.9672
13	13:61704727:G:C	61704727	C	ADD	1536	0.1919	4.667	-8.955	9.339	0.04112	0.9672
13	13:61705568:T:G	61705568	G	ADD	1536	0.1919	4.667	-8.955	9.339	0.04112	0.9672
13	13:71275421:A:G	71275421	G	ADD	1536	-0.2099	5.103	-10.21	9.792	-0.04113	0.9672
13	13:76554543:G:A	76554543	A	ADD	1536	-0.2132	5.185	-10.37	9.948	-0.04113	0.9672
15	15:71922333:G:A	71922333	A	ADD	1536	-0.2012	4.887	-9.779	9.377	-0.04118	0.9672
18	18:833976:A:G	833976	G	ADD	1536	0.3713	9.02	-17.31	18.05	0.04117	0.9672
18	18:39789332:T:C	39789332	C	ADD	1536	0.2266	5.511	-10.57	11.03	0.04112	0.9672
18	18:46465540:A:C	46465540	C	ADD	1536	0.1698	4.132	-7.929	8.268	0.04109	0.9672
20	20:17688258:C:T	17688258	T	ADD	1536	0.1777	4.317	-8.283	8.638	0.04116	0.9672
20	20:17690239:C:A	17690239	A	ADD	1536	0.1777	4.317	-8.283	8.638	0.04116	0.9672
20	20:17691908:G:A	17691908	A	ADD	1536	0.1777	4.317	-8.283	8.638	0.04116	0.9672
22	22:27562937:G:A	27562937	A	ADD	1536	-0.2886	7.02	-14.05	13.47	-0.04112	0.9672
1	1:87912059:G:A	87912059	A	ADD	1536	0.2671	6.523	-12.52	13.05	0.04095	0.9673
1	1:95387208:G:A	95387208	A	ADD	1536	0.2298	5.606	-10.76	11.22	0.04099	0.9673
1	1:146568955:G:A	146568955	A	ADD	1536	-0.2115	5.159	-10.32	9.901	-0.04098	0.9673
2	2:196681699:C:T	196681699	T	ADD	1536	0.185	4.514	-8.662	9.032	0.04098	0.9673
2	2:198537281:A:G	198537281	G	ADD	1536	0.1912	4.658	-8.938	9.321	0.04105	0.9673
2	2:198543156:C:A	198543156	A	ADD	1536	0.1912	4.658	-8.938	9.321	0.04105	0.9673
2	2:198549881:A:G	198549881	G	ADD	1536	0.1912	4.658	-8.938	9.321	0.04105	0.9673
3	3:3848507:T:C	3848507	C	ADD	1536	-0.1994	4.859	-9.723	9.324	-0.04104	0.9673
3	3:45450105:T:A	45450105	A	ADD	1536	-0.2906	7.097	-14.2	13.62	-0.04095	0.9673
3	3:45450155:T:C	45450155	C	ADD	1536	-0.2906	7.097	-14.2	13.62	-0.04095	0.9673
3	3:45463325:C:T	45463325	T	ADD	1536	-0.2906	7.097	-14.2	13.62	-0.04095	0.9673
3	3:61121886:G:A	61121886	A	ADD	1536	-0.2112	5.149	-10.3	9.881	-0.04101	0.9673
3	3:74496237:G:A	74496237	A	ADD	1536	-0.172	4.199	-8.401	8.057	-0.04096	0.9673
3	3:83742108:A:T	83742108	T	ADD	1536	-0.2079	5.074	-10.15	9.737	-0.04097	0.9673
3	3:83779406:T:A	83779406	A	ADD	1536	-0.2079	5.074	-10.15	9.737	-0.04097	0.9673
3	3:83780085:C:G	83780085	G	ADD	1536	-0.2079	5.074	-10.15	9.737	-0.04097	0.9673
3	3:83781149:C:T	83781149	T	ADD	1536	-0.2079	5.074	-10.15	9.737	-0.04097	0.9673
3	3:94255394:G:A	94255394	G	ADD	1536	-0.3502	8.543	-17.09	16.39	-0.04099	0.9673
3	3:139290469:C:T	139290469	T	ADD	1536	0.1817	4.425	-8.491	8.855	0.04106	0.9673
3	3:139291673:A:G	139291673	G	ADD	1536	0.1817	4.425	-8.491	8.855	0.04106	0.9673
3	3:139736323:T:G	139736323	G	ADD	1536	-0.2281	5.56	-11.13	10.67	-0.04102	0.9673
3	3:161997153:A:G	161997153	A	ADD	1536	0.181	4.417	-8.476	8.837	0.04098	0.9673
4	4:66622313:G:A	66622313	A	ADD	1536	-0.2393	5.83	-11.67	11.19	-0.04104	0.9673
4	4:91525483:C:T	91525483	T	ADD	1536	0.2274	5.546	-10.64	11.1	0.041	0.9673
4	4:109346368:G:A	109346368	G	ADD	1536	0.215	5.242	-10.06	10.49	0.04101	0.9673
4	4:122374835:T:C	122374835	C	ADD	1536	0.1861	4.541	-8.715	9.087	0.04099	0.9673
5	5:18495883:G:T	18495883	T	ADD	1536	-0.1853	4.52	-9.045	8.675	-0.04098	0.9673
5	5:18498658:C:T	18498658	T	ADD	1536	-0.1853	4.52	-9.045	8.675	-0.04098	0.9673
5	5:18498686:C:T	18498686	T	ADD	1536	-0.1853	4.52	-9.045	8.675	-0.04098	0.9673
5	5:18500595:T:A	18500595	A	ADD	1536	-0.1853	4.52	-9.045	8.675	-0.04098	0.9673
5	5:125352292:A:G	125352292	G	ADD	1536	0.1859	4.53	-8.693	9.065	0.04103	0.9673
5	5:177419291:G:A	177419291	A	ADD	1536	0.25	6.095	-11.7	12.2	0.04101	0.9673
6	6:16636804:G:A	16636804	A	ADD	1536	0.1723	4.197	-8.053	8.398	0.04105	0.9673
6	6:16637605:T:A	16637605	A	ADD	1536	0.1723	4.197	-8.053	8.398	0.04105	0.9673
6	6:16638635:A:C	16638635	C	ADD	1536	0.1723	4.197	-8.053	8.398	0.04105	0.9673
6	6:16639103:A:G	16639103	G	ADD	1536	0.1723	4.197	-8.053	8.398	0.04105	0.9673
6	6:52466464:T:C	52466464	C	ADD	1536	-0.1896	4.624	-9.253	8.874	-0.04099	0.9673
6	6:54172959:A:G	54172959	G	ADD	1536	-0.1927	4.7	-9.404	9.018	-0.041	0.9673
6	6:54175905:G:T	54175905	T	ADD	1536	-0.1927	4.7	-9.404	9.018	-0.041	0.9673
6	6:72218949:T:C	72218949	T	ADD	1536	0.2066	5.039	-9.669	10.08	0.041	0.9673
6	6:156873315:G:A	156873315	A	ADD	1536	0.2636	6.434	-12.35	12.87	0.04096	0.9673
6	6:156875975:G:A	156875975	A	ADD	1536	0.2636	6.434	-12.35	12.87	0.04096	0.9673
6	6:170224241:C:T	170224241	C	ADD	1536	-0.1788	4.36	-8.725	8.367	-0.04101	0.9673
8	8:17464395:G:T	17464395	T	ADD	1536	-0.2013	4.914	-9.832	9.429	-0.04096	0.9673
9	9:27575463:T:C	27575463	C	ADD	1536	0.1746	4.255	-8.165	8.514	0.04102	0.9673
9	9:76144750:T:C	76144750	C	ADD	1536	0.1783	4.35	-8.348	8.704	0.04098	0.9673
9	9:134643014:T:G	134643014	G	ADD	1536	-0.2073	5.052	-10.11	9.694	-0.04103	0.9673
9	9:134643015:G:A	134643015	A	ADD	1536	-0.2073	5.052	-10.11	9.694	-0.04103	0.9673
10	10:67905996:A:T	67905996	T	ADD	1536	-0.1878	4.583	-9.17	8.794	-0.04098	0.9673
11	11:8366450:C:T	8366450	T	ADD	1536	-0.1822	4.442	-8.889	8.525	-0.04101	0.9673
12	12:12773521:A:G	12773521	G	ADD	1536	-0.1782	4.348	-8.701	8.345	-0.04098	0.9673
12	12:97494701:G:A	97494701	G	ADD	1536	-0.1819	4.432	-8.868	8.504	-0.04104	0.9673
12	12:98118218:A:T	98118218	T	ADD	1536	0.1774	4.321	-8.292	8.647	0.04105	0.9673
13	13:36261570:C:G	36261570	G	ADD	1536	0.1748	4.266	-8.187	8.537	0.04097	0.9673
14	14:95375983:T:C	95375983	C	ADD	1536	-0.288	7.028	-14.06	13.49	-0.04098	0.9673
14	14:95379798:T:C	95379798	C	ADD	1536	-0.288	7.028	-14.06	13.49	-0.04098	0.9673
14	14:95380293:G:C	95380293	C	ADD	1536	-0.288	7.028	-14.06	13.49	-0.04098	0.9673
16	16:52359470:A:G	52359470	G	ADD	1536	0.1895	4.62	-8.866	9.245	0.04101	0.9673
17	17:80960080:C:G	80960080	G	ADD	1536	0.2003	4.885	-9.374	9.774	0.041	0.9673
18	18:29533735:A:G	29533735	G	ADD	1536	-0.2297	5.602	-11.21	10.75	-0.041	0.9673
18	18:29533809:C:T	29533809	T	ADD	1536	-0.2297	5.602	-11.21	10.75	-0.041	0.9673
19	19:56464153:G:A	56464153	A	ADD	1536	-0.3574	8.719	-17.45	16.73	-0.04099	0.9673
19	19:56464214:C:T	56464214	T	ADD	1536	-0.3574	8.719	-17.45	16.73	-0.04099	0.9673
19	19:56464825:T:G	56464825	G	ADD	1536	-0.3574	8.719	-17.45	16.73	-0.04099	0.9673
20	20:4144022:A:G	4144022	A	ADD	1536	-0.1778	4.332	-8.669	8.313	-0.04103	0.9673
21	21:17732985:G:A	17732985	G	ADD	1536	-0.2024	4.932	-9.868	9.463	-0.04105	0.9673
1	1:61463426:A:G	61463426	G	ADD	1536	0.2148	5.251	-10.08	10.51	0.0409	0.9674
1	1:147015933:A:C	147015933	C	ADD	1536	-0.228	5.582	-11.17	10.71	-0.04084	0.9674
1	1:147016448:T:G	147016448	G	ADD	1536	-0.228	5.582	-11.17	10.71	-0.04084	0.9674
1	1:200140432:A:G	200140432	G	ADD	1536	0.3222	7.872	-15.11	15.75	0.04093	0.9674
2	2:38686789:G:C	38686789	C	ADD	1536	-0.1894	4.627	-9.258	8.879	-0.04093	0.9674
2	2:52064616:G:A	52064616	A	ADD	1536	-0.2096	5.124	-10.25	9.833	-0.04091	0.9674
2	2:163969738:G:T	163969738	T	ADD	1536	0.3341	8.168	-15.68	16.34	0.0409	0.9674
2	2:168805414:A:G	168805414	G	ADD	1536	0.1825	4.461	-8.561	8.926	0.04091	0.9674
3	3:22991744:G:A	22991744	A	ADD	1536	0.2278	5.568	-10.68	11.14	0.04092	0.9674
3	3:152894141:G:A	152894141	A	ADD	1536	0.1844	4.515	-8.666	9.034	0.04085	0.9674
3	3:152903588:G:A	152903588	A	ADD	1536	0.1844	4.515	-8.666	9.034	0.04085	0.9674
3	3:184063791:A:G	184063791	A	ADD	1536	0.1874	4.583	-8.794	9.169	0.0409	0.9674
4	4:18179501:A:C	18179501	A	ADD	1536	0.321	7.844	-15.05	15.69	0.04092	0.9674
4	4:21455877:A:C	21455877	C	ADD	1536	-0.2401	5.867	-11.74	11.26	-0.04092	0.9674
5	5:12822959:C:A	12822959	C	ADD	1536	0.1818	4.45	-8.539	8.903	0.04085	0.9674
5	5:18563061:A:G	18563061	G	ADD	1536	-0.2414	5.898	-11.8	11.32	-0.04093	0.9674
5	5:75526582:G:C	75526582	C	ADD	1536	-0.1772	4.334	-8.671	8.316	-0.0409	0.9674
6	6:8927894:A:G	8927894	A	ADD	1536	-0.2272	5.56	-11.12	10.67	-0.04087	0.9674
6	6:22386562:T:C	22386562	C	ADD	1536	-0.1878	4.601	-9.206	8.83	-0.04083	0.9674
7	7:328417:C:T	328417	T	ADD	1536	-0.2435	5.956	-11.92	11.43	-0.04089	0.9674
7	7:11214532:T:A	11214532	A	ADD	1536	-0.2141	5.238	-10.48	10.05	-0.04087	0.9674
7	7:11218014:A:C	11218014	C	ADD	1536	-0.2141	5.238	-10.48	10.05	-0.04087	0.9674
7	7:11219013:G:A	11219013	A	ADD	1536	-0.2141	5.238	-10.48	10.05	-0.04087	0.9674
7	7:11220792:A:C	11220792	C	ADD	1536	-0.2141	5.238	-10.48	10.05	-0.04087	0.9674
7	7:16695688:G:A	16695688	A	ADD	1536	0.2038	4.979	-9.555	9.962	0.04093	0.9674
7	7:89413596:G:A	89413596	A	ADD	1536	-0.192	4.69	-9.385	9.001	-0.04094	0.9674
7	7:117945479:G:C	117945479	C	ADD	1536	0.297	7.257	-13.93	14.52	0.04092	0.9674
7	7:117945926:T:G	117945926	G	ADD	1536	0.297	7.257	-13.93	14.52	0.04092	0.9674
7	7:117946507:C:G	117946507	G	ADD	1536	0.297	7.257	-13.93	14.52	0.04092	0.9674
7	7:117947311:T:C	117947311	C	ADD	1536	0.297	7.257	-13.93	14.52	0.04092	0.9674
7	7:117947438:C:A	117947438	A	ADD	1536	0.297	7.257	-13.93	14.52	0.04092	0.9674
7	7:117948082:A:T	117948082	T	ADD	1536	0.297	7.257	-13.93	14.52	0.04092	0.9674
7	7:117948208:T:C	117948208	C	ADD	1536	0.297	7.257	-13.93	14.52	0.04092	0.9674
7	7:117948394:A:T	117948394	T	ADD	1536	0.297	7.257	-13.93	14.52	0.04092	0.9674
7	7:117948420:A:G	117948420	G	ADD	1536	0.297	7.257	-13.93	14.52	0.04092	0.9674
7	7:117948446:A:C	117948446	C	ADD	1536	0.297	7.257	-13.93	14.52	0.04092	0.9674
7	7:117949482:C:G	117949482	G	ADD	1536	0.297	7.257	-13.93	14.52	0.04092	0.9674
7	7:117950406:A:G	117950406	G	ADD	1536	0.297	7.257	-13.93	14.52	0.04092	0.9674
7	7:117951225:G:A	117951225	A	ADD	1536	0.297	7.257	-13.93	14.52	0.04092	0.9674
7	7:117951993:A:T	117951993	T	ADD	1536	0.297	7.257	-13.93	14.52	0.04092	0.9674
7	7:117952159:C:T	117952159	T	ADD	1536	0.297	7.257	-13.93	14.52	0.04092	0.9674
7	7:117952592:G:C	117952592	C	ADD	1536	0.297	7.257	-13.93	14.52	0.04092	0.9674
7	7:117952793:G:A	117952793	A	ADD	1536	0.297	7.257	-13.93	14.52	0.04092	0.9674
7	7:117953495:C:T	117953495	T	ADD	1536	0.297	7.257	-13.93	14.52	0.04092	0.9674
7	7:117954326:G:A	117954326	A	ADD	1536	0.297	7.257	-13.93	14.52	0.04092	0.9674
7	7:117954900:G:A	117954900	A	ADD	1536	0.297	7.257	-13.93	14.52	0.04092	0.9674
7	7:117955028:A:G	117955028	G	ADD	1536	0.297	7.257	-13.93	14.52	0.04092	0.9674
7	7:117955358:C:T	117955358	T	ADD	1536	0.297	7.257	-13.93	14.52	0.04092	0.9674
7	7:117956829:T:C	117956829	C	ADD	1536	0.297	7.257	-13.93	14.52	0.04092	0.9674
7	7:117956897:A:G	117956897	G	ADD	1536	0.297	7.257	-13.93	14.52	0.04092	0.9674
7	7:117957151:C:T	117957151	T	ADD	1536	0.297	7.257	-13.93	14.52	0.04092	0.9674
7	7:117957994:G:A	117957994	A	ADD	1536	0.297	7.257	-13.93	14.52	0.04092	0.9674
7	7:117958039:G:A	117958039	A	ADD	1536	0.297	7.257	-13.93	14.52	0.04092	0.9674
7	7:117959142:G:C	117959142	C	ADD	1536	0.297	7.257	-13.93	14.52	0.04092	0.9674
7	7:117959223:G:A	117959223	A	ADD	1536	0.297	7.257	-13.93	14.52	0.04092	0.9674
7	7:117959290:A:G	117959290	G	ADD	1536	0.297	7.257	-13.93	14.52	0.04092	0.9674
7	7:117960766:A:G	117960766	G	ADD	1536	0.297	7.257	-13.93	14.52	0.04092	0.9674
8	8:27385415:C:T	27385415	T	ADD	1536	0.2391	5.841	-11.21	11.69	0.04093	0.9674
8	8:27387230:C:G	27387230	G	ADD	1536	0.2391	5.841	-11.21	11.69	0.04093	0.9674
8	8:27388320:C:G	27388320	G	ADD	1536	0.2391	5.841	-11.21	11.69	0.04093	0.9674
8	8:65465027:G:A	65465027	A	ADD	1536	-0.2377	5.82	-11.64	11.17	-0.04084	0.9674
8	8:65466394:C:T	65466394	T	ADD	1536	-0.2377	5.82	-11.64	11.17	-0.04084	0.9674
8	8:65472794:A:G	65472794	G	ADD	1536	-0.2377	5.82	-11.64	11.17	-0.04084	0.9674
8	8:65475740:C:A	65475740	A	ADD	1536	-0.2377	5.82	-11.64	11.17	-0.04084	0.9674
8	8:65481198:T:C	65481198	C	ADD	1536	-0.2377	5.82	-11.64	11.17	-0.04084	0.9674
8	8:65483478:G:A	65483478	A	ADD	1536	-0.2377	5.82	-11.64	11.17	-0.04084	0.9674
8	8:121699626:A:G	121699626	A	ADD	1536	-0.198	4.843	-9.689	9.293	-0.04089	0.9674
8	8:121699775:T:C	121699775	T	ADD	1536	-0.198	4.843	-9.689	9.293	-0.04089	0.9674
8	8:121702256:A:T	121702256	A	ADD	1536	-0.198	4.843	-9.689	9.293	-0.04089	0.9674
8	8:121703427:A:G	121703427	A	ADD	1536	-0.198	4.843	-9.689	9.293	-0.04089	0.9674
9	9:71911215:C:T	71911215	T	ADD	1536	-0.3944	9.642	-19.29	18.5	-0.04091	0.9674
9	9:71911566:T:C	71911566	C	ADD	1536	-0.3944	9.642	-19.29	18.5	-0.04091	0.9674
9	9:71912250:C:T	71912250	T	ADD	1536	-0.3944	9.642	-19.29	18.5	-0.04091	0.9674
9	9:71912735:A:T	71912735	T	ADD	1536	-0.3944	9.642	-19.29	18.5	-0.04091	0.9674
9	9:71913696:A:T	71913696	T	ADD	1536	-0.3944	9.642	-19.29	18.5	-0.04091	0.9674
9	9:71913698:T:A	71913698	A	ADD	1536	-0.3944	9.642	-19.29	18.5	-0.04091	0.9674
10	10:1373563:G:A	1373563	A	ADD	1536	0.2721	6.647	-12.76	13.3	0.04094	0.9674
10	10:1377660:A:G	1377660	G	ADD	1536	0.2721	6.647	-12.76	13.3	0.04094	0.9674
10	10:1379394:G:A	1379394	A	ADD	1536	0.2721	6.647	-12.76	13.3	0.04094	0.9674
10	10:14852440:G:A	14852440	A	ADD	1536	-0.2369	5.792	-11.59	11.11	-0.0409	0.9674
10	10:59985274:C:T	59985274	T	ADD	1536	-0.1713	4.198	-8.399	8.056	-0.04082	0.9674
10	10:59986383:C:T	59986383	T	ADD	1536	-0.1713	4.198	-8.399	8.056	-0.04082	0.9674
10	10:59986492:C:T	59986492	T	ADD	1536	-0.1713	4.198	-8.399	8.056	-0.04082	0.9674
10	10:59987658:T:C	59987658	C	ADD	1536	-0.1713	4.198	-8.399	8.056	-0.04082	0.9674
10	10:59989010:C:T	59989010	T	ADD	1536	-0.1713	4.198	-8.399	8.056	-0.04082	0.9674
10	10:59989772:A:G	59989772	G	ADD	1536	-0.1713	4.198	-8.399	8.056	-0.04082	0.9674
10	10:59991635:C:T	59991635	T	ADD	1536	-0.1713	4.198	-8.399	8.056	-0.04082	0.9674
10	10:59991637:G:C	59991637	C	ADD	1536	-0.1713	4.198	-8.399	8.056	-0.04082	0.9674
10	10:59992474:C:G	59992474	G	ADD	1536	-0.1713	4.198	-8.399	8.056	-0.04082	0.9674
10	10:59992516:G:A	59992516	A	ADD	1536	-0.1713	4.198	-8.399	8.056	-0.04082	0.9674
10	10:59992797:C:T	59992797	T	ADD	1536	-0.1713	4.198	-8.399	8.056	-0.04082	0.9674
10	10:59992926:T:A	59992926	A	ADD	1536	-0.1713	4.198	-8.399	8.056	-0.04082	0.9674
10	10:59994215:A:T	59994215	T	ADD	1536	-0.1713	4.198	-8.399	8.056	-0.04082	0.9674
10	10:59994264:G:T	59994264	T	ADD	1536	-0.1713	4.198	-8.399	8.056	-0.04082	0.9674
10	10:59994722:A:C	59994722	C	ADD	1536	-0.1713	4.198	-8.399	8.056	-0.04082	0.9674
10	10:59994747:C:T	59994747	T	ADD	1536	-0.1713	4.198	-8.399	8.056	-0.04082	0.9674
10	10:59994844:T:C	59994844	C	ADD	1536	-0.1713	4.198	-8.399	8.056	-0.04082	0.9674
10	10:59995335:C:G	59995335	G	ADD	1536	-0.1713	4.198	-8.399	8.056	-0.04082	0.9674
10	10:59995438:G:A	59995438	A	ADD	1536	-0.1713	4.198	-8.399	8.056	-0.04082	0.9674
10	10:59995502:C:T	59995502	T	ADD	1536	-0.1713	4.198	-8.399	8.056	-0.04082	0.9674
10	10:59995782:C:T	59995782	T	ADD	1536	-0.1713	4.198	-8.399	8.056	-0.04082	0.9674
10	10:59996176:A:G	59996176	G	ADD	1536	-0.1713	4.198	-8.399	8.056	-0.04082	0.9674
10	10:59996403:A:T	59996403	T	ADD	1536	-0.1713	4.198	-8.399	8.056	-0.04082	0.9674
10	10:59996693:G:T	59996693	T	ADD	1536	-0.1713	4.198	-8.399	8.056	-0.04082	0.9674
10	10:59996969:A:C	59996969	C	ADD	1536	-0.1713	4.198	-8.399	8.056	-0.04082	0.9674
10	10:59997301:C:T	59997301	T	ADD	1536	-0.1713	4.198	-8.399	8.056	-0.04082	0.9674
10	10:59997644:A:T	59997644	T	ADD	1536	-0.1713	4.198	-8.399	8.056	-0.04082	0.9674
10	10:59997926:G:A	59997926	A	ADD	1536	-0.1713	4.198	-8.399	8.056	-0.04082	0.9674
10	10:59998203:G:A	59998203	A	ADD	1536	-0.1713	4.198	-8.399	8.056	-0.04082	0.9674
10	10:59998210:T:C	59998210	C	ADD	1536	-0.1713	4.198	-8.399	8.056	-0.04082	0.9674
10	10:59999323:A:G	59999323	G	ADD	1536	-0.1713	4.198	-8.399	8.056	-0.04082	0.9674
10	10:59999575:G:T	59999575	T	ADD	1536	-0.1713	4.198	-8.399	8.056	-0.04082	0.9674
10	10:59999804:A:G	59999804	G	ADD	1536	-0.1713	4.198	-8.399	8.056	-0.04082	0.9674
10	10:59999931:C:T	59999931	T	ADD	1536	-0.1713	4.198	-8.399	8.056	-0.04082	0.9674
10	10:60000781:A:G	60000781	G	ADD	1536	-0.1713	4.198	-8.399	8.056	-0.04082	0.9674
10	10:60000951:C:T	60000951	T	ADD	1536	-0.1713	4.198	-8.399	8.056	-0.04082	0.9674
10	10:60001130:C:T	60001130	T	ADD	1536	-0.1713	4.198	-8.399	8.056	-0.04082	0.9674
10	10:60002164:C:T	60002164	T	ADD	1536	-0.1713	4.198	-8.399	8.056	-0.04082	0.9674
10	10:60003000:A:G	60003000	G	ADD	1536	-0.1713	4.198	-8.399	8.056	-0.04082	0.9674
10	10:60003150:T:G	60003150	G	ADD	1536	-0.1713	4.198	-8.399	8.056	-0.04082	0.9674
10	10:60003200:A:G	60003200	G	ADD	1536	-0.1713	4.198	-8.399	8.056	-0.04082	0.9674
10	10:60003372:T:C	60003372	C	ADD	1536	-0.1713	4.198	-8.399	8.056	-0.04082	0.9674
10	10:60003373:A:T	60003373	T	ADD	1536	-0.1713	4.198	-8.399	8.056	-0.04082	0.9674
10	10:60003684:G:A	60003684	A	ADD	1536	-0.1713	4.198	-8.399	8.056	-0.04082	0.9674
10	10:60003726:T:C	60003726	C	ADD	1536	-0.1713	4.198	-8.399	8.056	-0.04082	0.9674
10	10:60003727:G:A	60003727	A	ADD	1536	-0.1713	4.198	-8.399	8.056	-0.04082	0.9674
10	10:60003952:G:A	60003952	A	ADD	1536	-0.1713	4.198	-8.399	8.056	-0.04082	0.9674
10	10:60004049:C:T	60004049	T	ADD	1536	-0.1713	4.198	-8.399	8.056	-0.04082	0.9674
10	10:60004851:T:A	60004851	A	ADD	1536	-0.1713	4.198	-8.399	8.056	-0.04082	0.9674
10	10:60005202:G:A	60005202	A	ADD	1536	-0.1713	4.198	-8.399	8.056	-0.04082	0.9674
10	10:60005211:G:A	60005211	A	ADD	1536	-0.1713	4.198	-8.399	8.056	-0.04082	0.9674
10	10:60005296:A:C	60005296	C	ADD	1536	-0.1713	4.198	-8.399	8.056	-0.04082	0.9674
10	10:60005571:G:T	60005571	T	ADD	1536	-0.1713	4.198	-8.399	8.056	-0.04082	0.9674
10	10:60005601:G:A	60005601	A	ADD	1536	-0.1713	4.198	-8.399	8.056	-0.04082	0.9674
10	10:60007130:G:A	60007130	A	ADD	1536	-0.1713	4.198	-8.399	8.056	-0.04082	0.9674
10	10:60007445:T:C	60007445	C	ADD	1536	-0.1713	4.198	-8.399	8.056	-0.04082	0.9674
10	10:60008214:T:C	60008214	C	ADD	1536	-0.1713	4.198	-8.399	8.056	-0.04082	0.9674
10	10:60008219:A:G	60008219	G	ADD	1536	-0.1713	4.198	-8.399	8.056	-0.04082	0.9674
10	10:60008361:G:A	60008361	A	ADD	1536	-0.1713	4.198	-8.399	8.056	-0.04082	0.9674
10	10:60008464:C:T	60008464	T	ADD	1536	-0.1713	4.198	-8.399	8.056	-0.04082	0.9674
10	10:60008611:T:C	60008611	C	ADD	1536	-0.1713	4.198	-8.399	8.056	-0.04082	0.9674
10	10:60009289:A:G	60009289	G	ADD	1536	-0.1713	4.198	-8.399	8.056	-0.04082	0.9674
10	10:60009389:G:A	60009389	A	ADD	1536	-0.1713	4.198	-8.399	8.056	-0.04082	0.9674
10	10:60010497:G:T	60010497	T	ADD	1536	-0.1713	4.198	-8.399	8.056	-0.04082	0.9674
10	10:60011731:T:C	60011731	C	ADD	1536	-0.1713	4.198	-8.399	8.056	-0.04082	0.9674
10	10:60011818:T:C	60011818	C	ADD	1536	-0.1713	4.198	-8.399	8.056	-0.04082	0.9674
10	10:60012231:T:C	60012231	C	ADD	1536	-0.1713	4.198	-8.399	8.056	-0.04082	0.9674
10	10:60012271:T:C	60012271	C	ADD	1536	-0.1713	4.198	-8.399	8.056	-0.04082	0.9674
10	10:60012460:A:G	60012460	G	ADD	1536	-0.1713	4.198	-8.399	8.056	-0.04082	0.9674
10	10:60012674:C:T	60012674	T	ADD	1536	-0.1713	4.198	-8.399	8.056	-0.04082	0.9674
10	10:60013067:G:A	60013067	A	ADD	1536	-0.1713	4.198	-8.399	8.056	-0.04082	0.9674
10	10:60013138:T:A	60013138	A	ADD	1536	-0.1713	4.198	-8.399	8.056	-0.04082	0.9674
10	10:60013404:C:T	60013404	T	ADD	1536	-0.1713	4.198	-8.399	8.056	-0.04082	0.9674
10	10:60013849:T:C	60013849	C	ADD	1536	-0.1713	4.198	-8.399	8.056	-0.04082	0.9674
10	10:60014288:C:T	60014288	T	ADD	1536	-0.1713	4.198	-8.399	8.056	-0.04082	0.9674
10	10:60014325:T:C	60014325	C	ADD	1536	-0.1713	4.198	-8.399	8.056	-0.04082	0.9674
10	10:60014595:A:G	60014595	G	ADD	1536	-0.1713	4.198	-8.399	8.056	-0.04082	0.9674
10	10:60014646:G:A	60014646	A	ADD	1536	-0.1713	4.198	-8.399	8.056	-0.04082	0.9674
10	10:60015313:G:T	60015313	T	ADD	1536	-0.1713	4.198	-8.399	8.056	-0.04082	0.9674
10	10:60016075:A:G	60016075	G	ADD	1536	-0.1713	4.198	-8.399	8.056	-0.04082	0.9674
10	10:60016189:A:G	60016189	G	ADD	1536	-0.1713	4.198	-8.399	8.056	-0.04082	0.9674
10	10:60016276:C:G	60016276	G	ADD	1536	-0.1713	4.198	-8.399	8.056	-0.04082	0.9674
10	10:60016587:C:T	60016587	T	ADD	1536	-0.1713	4.198	-8.399	8.056	-0.04082	0.9674
10	10:60017126:T:C	60017126	C	ADD	1536	-0.1713	4.198	-8.399	8.056	-0.04082	0.9674
10	10:60017452:G:A	60017452	A	ADD	1536	-0.1713	4.198	-8.399	8.056	-0.04082	0.9674
10	10:60017646:T:C	60017646	C	ADD	1536	-0.1713	4.198	-8.399	8.056	-0.04082	0.9674
10	10:60018036:A:G	60018036	G	ADD	1536	-0.1713	4.198	-8.399	8.056	-0.04082	0.9674
10	10:60018794:C:A	60018794	A	ADD	1536	-0.1713	4.198	-8.399	8.056	-0.04082	0.9674
10	10:60019047:A:G	60019047	G	ADD	1536	-0.1713	4.198	-8.399	8.056	-0.04082	0.9674
10	10:60019964:C:T	60019964	T	ADD	1536	-0.1713	4.198	-8.399	8.056	-0.04082	0.9674
10	10:60020982:G:C	60020982	C	ADD	1536	-0.1713	4.198	-8.399	8.056	-0.04082	0.9674
10	10:60021247:A:T	60021247	T	ADD	1536	-0.1713	4.198	-8.399	8.056	-0.04082	0.9674
10	10:60021705:G:A	60021705	A	ADD	1536	-0.1713	4.198	-8.399	8.056	-0.04082	0.9674
10	10:60021803:C:T	60021803	T	ADD	1536	-0.1713	4.198	-8.399	8.056	-0.04082	0.9674
10	10:60022675:G:A	60022675	A	ADD	1536	-0.1713	4.198	-8.399	8.056	-0.04082	0.9674
10	10:60023719:A:C	60023719	C	ADD	1536	-0.1713	4.198	-8.399	8.056	-0.04082	0.9674
10	10:60024052:G:A	60024052	A	ADD	1536	-0.1713	4.198	-8.399	8.056	-0.04082	0.9674
10	10:60024470:T:C	60024470	C	ADD	1536	-0.1713	4.198	-8.399	8.056	-0.04082	0.9674
10	10:60024712:C:G	60024712	G	ADD	1536	-0.1713	4.198	-8.399	8.056	-0.04082	0.9674
10	10:60025448:C:T	60025448	T	ADD	1536	-0.1713	4.198	-8.399	8.056	-0.04082	0.9674
10	10:60025654:T:C	60025654	C	ADD	1536	-0.1713	4.198	-8.399	8.056	-0.04082	0.9674
11	11:12355462:T:G	12355462	G	ADD	1536	0.1737	4.25	-8.156	8.503	0.04087	0.9674
11	11:99754345:A:G	99754345	G	ADD	1536	0.2293	5.619	-10.78	11.24	0.04081	0.9674
11	11:101708903:T:C	101708903	T	ADD	1536	0.1806	4.415	-8.473	8.834	0.04091	0.9674
12	12:52441550:C:A	52441550	A	ADD	1536	0.1757	4.304	-8.26	8.612	0.04081	0.9674
12	12:86105710:A:G	86105710	G	ADD	1536	-0.1756	4.299	-8.601	8.25	-0.04084	0.9674
12	12:86109193:A:G	86109193	G	ADD	1536	-0.1756	4.299	-8.601	8.25	-0.04084	0.9674
12	12:86110085:G:A	86110085	A	ADD	1536	-0.1756	4.299	-8.601	8.25	-0.04084	0.9674
12	12:86110233:C:T	86110233	T	ADD	1536	-0.1756	4.299	-8.601	8.25	-0.04084	0.9674
12	12:86112439:G:T	86112439	T	ADD	1536	-0.1756	4.299	-8.601	8.25	-0.04084	0.9674
12	12:86116561:A:G	86116561	G	ADD	1536	-0.1756	4.299	-8.601	8.25	-0.04084	0.9674
12	12:86120810:G:A	86120810	A	ADD	1536	-0.1756	4.299	-8.601	8.25	-0.04084	0.9674
12	12:91202163:C:T	91202163	T	ADD	1536	-0.2156	5.28	-10.56	10.13	-0.04084	0.9674
12	12:91202437:G:C	91202437	C	ADD	1536	-0.2156	5.28	-10.56	10.13	-0.04084	0.9674
12	12:91202964:C:T	91202964	T	ADD	1536	-0.2156	5.28	-10.56	10.13	-0.04084	0.9674
12	12:91205933:A:G	91205933	G	ADD	1536	-0.2156	5.28	-10.56	10.13	-0.04084	0.9674
12	12:91207485:G:C	91207485	C	ADD	1536	-0.2156	5.28	-10.56	10.13	-0.04084	0.9674
12	12:91207908:A:G	91207908	G	ADD	1536	-0.2156	5.28	-10.56	10.13	-0.04084	0.9674
12	12:91208211:G:A	91208211	A	ADD	1536	-0.2156	5.28	-10.56	10.13	-0.04084	0.9674
12	12:106344695:A:G	106344695	G	ADD	1536	-0.1754	4.287	-8.577	8.226	-0.04091	0.9674
12	12:129340603:G:A	129340603	A	ADD	1536	0.2271	5.552	-10.66	11.11	0.04091	0.9674
12	12:129340604:T:C	129340604	C	ADD	1536	0.2271	5.552	-10.66	11.11	0.04091	0.9674
12	12:129340659:A:G	129340659	G	ADD	1536	0.2271	5.552	-10.66	11.11	0.04091	0.9674
12	12:129340675:A:C	129340675	C	ADD	1536	0.2271	5.552	-10.66	11.11	0.04091	0.9674
12	12:129340712:C:T	129340712	T	ADD	1536	0.2271	5.552	-10.66	11.11	0.04091	0.9674
12	12:129341226:G:A	129341226	A	ADD	1536	0.2271	5.552	-10.66	11.11	0.04091	0.9674
12	12:129341362:A:T	129341362	T	ADD	1536	0.2271	5.552	-10.66	11.11	0.04091	0.9674
13	13:69577394:C:T	69577394	T	ADD	1536	-0.1873	4.575	-9.154	8.779	-0.04094	0.9674
13	13:69577425:A:G	69577425	G	ADD	1536	-0.1873	4.575	-9.154	8.779	-0.04094	0.9674
13	13:69577816:A:G	69577816	G	ADD	1536	-0.1873	4.575	-9.154	8.779	-0.04094	0.9674
13	13:69579183:A:C	69579183	C	ADD	1536	-0.1873	4.575	-9.154	8.779	-0.04094	0.9674
13	13:69579427:C:T	69579427	T	ADD	1536	-0.1873	4.575	-9.154	8.779	-0.04094	0.9674
13	13:69579881:A:G	69579881	G	ADD	1536	-0.1873	4.575	-9.154	8.779	-0.04094	0.9674
13	13:69580020:T:C	69580020	C	ADD	1536	-0.1873	4.575	-9.154	8.779	-0.04094	0.9674
13	13:69580065:T:C	69580065	C	ADD	1536	-0.1873	4.575	-9.154	8.779	-0.04094	0.9674
13	13:69580506:T:C	69580506	C	ADD	1536	-0.1873	4.575	-9.154	8.779	-0.04094	0.9674
13	13:69580626:C:T	69580626	T	ADD	1536	-0.1873	4.575	-9.154	8.779	-0.04094	0.9674
13	13:69581552:G:T	69581552	T	ADD	1536	-0.1873	4.575	-9.154	8.779	-0.04094	0.9674
13	13:69581956:G:C	69581956	C	ADD	1536	-0.1873	4.575	-9.154	8.779	-0.04094	0.9674
13	13:69582391:G:A	69582391	A	ADD	1536	-0.1873	4.575	-9.154	8.779	-0.04094	0.9674
13	13:103408345:C:T	103408345	T	ADD	1536	-0.2942	7.195	-14.4	13.81	-0.04089	0.9674
14	14:62718847:G:A	62718847	A	ADD	1536	-0.19	4.643	-9.29	8.911	-0.04091	0.9674
14	14:77780784:G:A	77780784	A	ADD	1536	-0.1742	4.255	-8.513	8.165	-0.04093	0.9674
14	14:77782397:T:A	77782397	A	ADD	1536	-0.1742	4.255	-8.513	8.165	-0.04093	0.9674
14	14:77785621:C:T	77785621	T	ADD	1536	-0.1742	4.255	-8.513	8.165	-0.04093	0.9674
14	14:77786021:A:G	77786021	G	ADD	1536	-0.1742	4.255	-8.513	8.165	-0.04093	0.9674
14	14:77786361:G:C	77786361	C	ADD	1536	-0.1742	4.255	-8.513	8.165	-0.04093	0.9674
16	16:55639454:A:G	55639454	G	ADD	1536	0.2488	6.089	-11.68	12.18	0.04086	0.9674
18	18:7912712:T:A	7912712	A	ADD	1536	-0.2659	6.496	-13	12.47	-0.04093	0.9674
18	18:35820364:G:T	35820364	T	ADD	1536	-0.1758	4.299	-8.602	8.25	-0.04088	0.9674
20	20:4741723:A:G	4741723	A	ADD	1536	0.179	4.386	-8.417	8.775	0.04082	0.9674
20	20:16995788:C:G	16995788	G	ADD	1536	-0.1745	4.273	-8.549	8.2	-0.04085	0.9674
1	1:196660613:A:T	196660613	T	ADD	1536	-0.179	4.387	-8.778	8.42	-0.0408	0.9675
1	1:196661538:A:T	196661538	T	ADD	1536	-0.179	4.387	-8.778	8.42	-0.0408	0.9675
1	1:220070325:G:A	220070325	G	ADD	1536	-0.1728	4.241	-8.485	8.139	-0.04075	0.9675
1	1:223385192:T:C	223385192	C	ADD	1536	-0.3104	7.628	-15.26	14.64	-0.04069	0.9675
1	1:223385296:C:T	223385296	T	ADD	1536	-0.3104	7.628	-15.26	14.64	-0.04069	0.9675
1	1:223385538:C:G	223385538	G	ADD	1536	-0.3104	7.628	-15.26	14.64	-0.04069	0.9675
1	1:223385925:A:G	223385925	G	ADD	1536	-0.3104	7.628	-15.26	14.64	-0.04069	0.9675
1	1:223386242:G:C	223386242	C	ADD	1536	-0.3104	7.628	-15.26	14.64	-0.04069	0.9675
2	2:119034265:G:A	119034265	G	ADD	1536	-0.175	4.288	-8.579	8.229	-0.04081	0.9675
2	2:145169177:G:A	145169177	A	ADD	1536	0.2195	5.387	-10.34	10.78	0.04075	0.9675
2	2:145169952:A:T	145169952	T	ADD	1536	0.2195	5.387	-10.34	10.78	0.04075	0.9675
2	2:241795996:A:G	241795996	G	ADD	1536	0.3074	7.547	-14.48	15.1	0.04073	0.9675
3	3:15373037:G:A	15373037	A	ADD	1536	0.2324	5.694	-10.93	11.39	0.04081	0.9675
3	3:15374050:C:T	15374050	T	ADD	1536	0.2324	5.694	-10.93	11.39	0.04081	0.9675
3	3:77209331:G:A	77209331	A	ADD	1536	0.1758	4.314	-8.279	8.631	0.04076	0.9675
3	3:103393654:A:G	103393654	G	ADD	1536	0.1886	4.633	-8.892	9.269	0.04071	0.9675
3	3:103396481:A:G	103396481	G	ADD	1536	0.1886	4.633	-8.892	9.269	0.04071	0.9675
3	3:103398390:G:A	103398390	A	ADD	1536	0.1886	4.633	-8.892	9.269	0.04071	0.9675
3	3:124886797:T:G	124886797	G	ADD	1536	0.3499	8.576	-16.46	17.16	0.04079	0.9675
3	3:124886954:C:T	124886954	T	ADD	1536	0.3499	8.576	-16.46	17.16	0.04079	0.9675
3	3:124886955:T:G	124886955	G	ADD	1536	0.3499	8.576	-16.46	17.16	0.04079	0.9675
3	3:128238629:T:C	128238629	C	ADD	1536	-0.1726	4.235	-8.474	8.129	-0.04075	0.9675
3	3:128238682:G:A	128238682	A	ADD	1536	-0.1726	4.235	-8.474	8.129	-0.04075	0.9675
3	3:139019472:G:A	139019472	A	ADD	1536	-0.1755	4.302	-8.607	8.256	-0.0408	0.9675
3	3:150021485:G:A	150021485	A	ADD	1536	-0.2339	5.737	-11.48	11.01	-0.04078	0.9675
3	3:159855173:G:A	159855173	A	ADD	1536	-0.2775	6.819	-13.64	13.09	-0.0407	0.9675
3	3:174878393:C:T	174878393	T	ADD	1536	0.3056	7.503	-14.4	15.01	0.04073	0.9675
4	4:29745379:T:G	29745379	G	ADD	1536	-0.365	8.96	-17.93	17.2	-0.04074	0.9675
4	4:31011316:T:C	31011316	C	ADD	1536	0.3142	7.718	-14.81	15.44	0.04071	0.9675
4	4:88023299:A:G	88023299	G	ADD	1536	0.1745	4.28	-8.215	8.564	0.04076	0.9675
4	4:181472405:C:T	181472405	T	ADD	1536	-0.2436	5.97	-11.94	11.46	-0.04081	0.9675
4	4:181473759:C:T	181473759	T	ADD	1536	-0.2436	5.97	-11.94	11.46	-0.04081	0.9675
5	5:18061449:T:C	18061449	C	ADD	1536	-0.1726	4.232	-8.467	8.122	-0.04078	0.9675
5	5:75502855:C:A	75502855	C	ADD	1536	-0.3693	9.074	-18.15	17.41	-0.0407	0.9675
6	6:16643346:C:T	16643346	T	ADD	1536	-0.1739	4.268	-8.538	8.191	-0.04075	0.9675
6	6:47709696:C:A	47709696	C	ADD	1536	-0.2081	5.112	-10.23	9.811	-0.04071	0.9675
6	6:54179774:T:G	54179774	G	ADD	1536	-0.1969	4.836	-9.676	9.282	-0.04071	0.9675
6	6:66689923:C:G	66689923	C	ADD	1536	0.1754	4.297	-8.247	8.598	0.04081	0.9675
6	6:82295951:A:T	82295951	T	ADD	1536	0.2173	5.338	-10.24	10.68	0.04071	0.9675
6	6:82483101:G:A	82483101	A	ADD	1536	0.2527	6.208	-11.91	12.42	0.0407	0.9675
6	6:82485926:G:T	82485926	T	ADD	1536	0.2527	6.208	-11.91	12.42	0.0407	0.9675
7	7:12515821:G:T	12515821	G	ADD	1536	0.1725	4.239	-8.136	8.481	0.0407	0.9675
7	7:12516170:G:A	12516170	G	ADD	1536	0.1725	4.239	-8.136	8.481	0.0407	0.9675
7	7:14875341:G:A	14875341	A	ADD	1536	0.1843	4.522	-8.679	9.048	0.04076	0.9675
7	7:53702644:T:G	53702644	G	ADD	1536	-0.3324	8.168	-16.34	15.68	-0.04069	0.9675
7	7:53704069:C:T	53704069	T	ADD	1536	-0.3324	8.168	-16.34	15.68	-0.04069	0.9675
7	7:53707412:T:C	53707412	C	ADD	1536	-0.3324	8.168	-16.34	15.68	-0.04069	0.9675
7	7:124669314:A:G	124669314	G	ADD	1536	-0.1883	4.614	-9.233	8.856	-0.04081	0.9675
7	7:136131088:A:G	136131088	G	ADD	1536	0.3226	7.927	-15.21	15.86	0.04069	0.9675
8	8:3321813:A:G	3321813	G	ADD	1536	0.2559	6.274	-12.04	12.55	0.04078	0.9675
8	8:3321814:T:C	3321814	C	ADD	1536	0.2559	6.274	-12.04	12.55	0.04078	0.9675
8	8:5501489:A:C	5501489	A	ADD	1536	0.2937	7.202	-13.82	14.41	0.04078	0.9675
8	8:23361924:C:T	23361924	T	ADD	1536	0.1873	4.592	-8.813	9.188	0.0408	0.9675
8	8:25222165:A:G	25222165	G	ADD	1536	-0.1785	4.375	-8.753	8.396	-0.0408	0.9675
9	9:112726808:G:A	112726808	A	ADD	1536	-0.2243	5.508	-11.02	10.57	-0.04072	0.9675
11	11:26252561:G:A	26252561	A	ADD	1536	-0.2892	7.101	-14.21	13.63	-0.04073	0.9675
11	11:26253767:C:A	26253767	A	ADD	1536	-0.2892	7.101	-14.21	13.63	-0.04073	0.9675
11	11:26253920:G:C	26253920	C	ADD	1536	-0.2892	7.101	-14.21	13.63	-0.04073	0.9675
11	11:26254440:G:T	26254440	T	ADD	1536	-0.2892	7.101	-14.21	13.63	-0.04073	0.9675
11	11:26254625:C:A	26254625	A	ADD	1536	-0.2892	7.101	-14.21	13.63	-0.04073	0.9675
11	11:26254654:C:T	26254654	T	ADD	1536	-0.2892	7.101	-14.21	13.63	-0.04073	0.9675
11	11:26254696:A:G	26254696	G	ADD	1536	-0.2892	7.101	-14.21	13.63	-0.04073	0.9675
11	11:26254700:C:T	26254700	T	ADD	1536	-0.2892	7.101	-14.21	13.63	-0.04073	0.9675
11	11:26254796:T:C	26254796	C	ADD	1536	-0.2892	7.101	-14.21	13.63	-0.04073	0.9675
11	11:26254891:T:C	26254891	C	ADD	1536	-0.2892	7.101	-14.21	13.63	-0.04073	0.9675
11	11:26254934:G:A	26254934	A	ADD	1536	-0.2892	7.101	-14.21	13.63	-0.04073	0.9675
11	11:26255028:T:C	26255028	C	ADD	1536	-0.2892	7.101	-14.21	13.63	-0.04073	0.9675
11	11:26255366:T:A	26255366	A	ADD	1536	-0.2892	7.101	-14.21	13.63	-0.04073	0.9675
11	11:26255417:C:T	26255417	T	ADD	1536	-0.2892	7.101	-14.21	13.63	-0.04073	0.9675
11	11:26255937:T:C	26255937	C	ADD	1536	-0.2892	7.101	-14.21	13.63	-0.04073	0.9675
11	11:26257188:G:A	26257188	A	ADD	1536	-0.2892	7.101	-14.21	13.63	-0.04073	0.9675
11	11:26257557:T:G	26257557	G	ADD	1536	-0.2892	7.101	-14.21	13.63	-0.04073	0.9675
11	11:95600966:A:G	95600966	G	ADD	1536	0.3657	8.971	-17.22	17.95	0.04077	0.9675
12	12:2601300:G:A	2601300	A	ADD	1536	0.1809	4.435	-8.512	8.874	0.04079	0.9675
12	12:7451788:A:G	7451788	G	ADD	1536	-0.2209	5.419	-10.84	10.4	-0.04077	0.9675
12	12:72705816:A:G	72705816	A	ADD	1536	-0.3366	8.253	-16.51	15.84	-0.04079	0.9675
12	12:105840226:C:T	105840226	T	ADD	1536	-0.1755	4.304	-8.611	8.26	-0.04078	0.9675
12	12:105841801:C:T	105841801	T	ADD	1536	-0.1755	4.304	-8.611	8.26	-0.04078	0.9675
14	14:62017643:A:G	62017643	G	ADD	1536	-0.2442	5.997	-12	11.51	-0.04072	0.9675
15	15:63448780:C:G	63448780	G	ADD	1536	-0.1728	4.244	-8.491	8.146	-0.0407	0.9675
15	15:63449005:G:A	63449005	A	ADD	1536	-0.1728	4.244	-8.491	8.146	-0.0407	0.9675
15	15:96789180:A:C	96789180	C	ADD	1536	-0.1779	4.365	-8.733	8.377	-0.04076	0.9675
16	16:3023605:A:G	3023605	G	ADD	1536	-0.2208	5.417	-10.84	10.4	-0.04076	0.9675
16	16:59810412:C:T	59810412	T	ADD	1536	0.3483	8.558	-16.42	17.12	0.0407	0.9675
16	16:59812991:C:T	59812991	T	ADD	1536	0.3483	8.558	-16.42	17.12	0.0407	0.9675
16	16:83663355:A:C	83663355	C	ADD	1536	0.2393	5.87	-11.27	11.74	0.04077	0.9675
18	18:39948111:A:G	39948111	G	ADD	1536	-0.2806	6.881	-13.77	13.21	-0.04078	0.9675
18	18:39950958:A:T	39950958	T	ADD	1536	-0.2806	6.881	-13.77	13.21	-0.04078	0.9675
18	18:39951340:T:A	39951340	A	ADD	1536	-0.2806	6.881	-13.77	13.21	-0.04078	0.9675
18	18:39951341:T:G	39951341	G	ADD	1536	-0.2806	6.881	-13.77	13.21	-0.04078	0.9675
18	18:39954132:A:G	39954132	A	ADD	1536	-0.2806	6.881	-13.77	13.21	-0.04078	0.9675
18	18:71956651:G:A	71956651	A	ADD	1536	-0.2013	4.945	-9.893	9.49	-0.0407	0.9675
20	20:22488754:A:G	22488754	A	ADD	1536	-0.3049	7.479	-14.96	14.35	-0.04077	0.9675
1	1:20935358:A:C	20935358	C	ADD	1536	-0.1797	4.418	-8.839	8.479	-0.04069	0.9676
1	1:186968711:A:G	186968711	G	ADD	1536	0.2059	5.064	-9.719	10.13	0.04067	0.9676
1	1:201008376:G:A	201008376	A	ADD	1536	0.2163	5.328	-10.23	10.66	0.04061	0.9676
2	2:106252991:G:A	106252991	G	ADD	1536	0.2078	5.108	-9.803	10.22	0.04068	0.9676
2	2:106643506:T:C	106643506	C	ADD	1536	-0.2287	5.627	-11.26	10.8	-0.04064	0.9676
2	2:166794873:C:T	166794873	T	ADD	1536	-0.3269	8.041	-16.09	15.43	-0.04065	0.9676
2	2:168538458:G:A	168538458	A	ADD	1536	-0.1733	4.271	-8.545	8.199	-0.04057	0.9676
2	2:186042893:G:A	186042893	A	ADD	1536	0.242	5.952	-11.42	11.91	0.04066	0.9676
2	2:186046316:T:C	186046316	C	ADD	1536	0.242	5.952	-11.42	11.91	0.04066	0.9676
2	2:186046666:C:T	186046666	T	ADD	1536	0.242	5.952	-11.42	11.91	0.04066	0.9676
2	2:186048905:C:T	186048905	T	ADD	1536	0.242	5.952	-11.42	11.91	0.04066	0.9676
2	2:186049151:C:T	186049151	T	ADD	1536	0.242	5.952	-11.42	11.91	0.04066	0.9676
2	2:186049723:G:A	186049723	A	ADD	1536	0.242	5.952	-11.42	11.91	0.04066	0.9676
2	2:186050186:G:A	186050186	A	ADD	1536	0.242	5.952	-11.42	11.91	0.04066	0.9676
2	2:186050926:G:A	186050926	A	ADD	1536	0.242	5.952	-11.42	11.91	0.04066	0.9676
2	2:186052439:T:C	186052439	C	ADD	1536	0.242	5.952	-11.42	11.91	0.04066	0.9676
2	2:186052892:T:G	186052892	G	ADD	1536	0.242	5.952	-11.42	11.91	0.04066	0.9676
2	2:186054933:G:A	186054933	A	ADD	1536	0.242	5.952	-11.42	11.91	0.04066	0.9676
2	2:186055836:G:A	186055836	A	ADD	1536	0.242	5.952	-11.42	11.91	0.04066	0.9676
2	2:186057033:C:T	186057033	T	ADD	1536	0.242	5.952	-11.42	11.91	0.04066	0.9676
2	2:186057797:A:G	186057797	G	ADD	1536	0.242	5.952	-11.42	11.91	0.04066	0.9676
2	2:186057936:G:A	186057936	A	ADD	1536	0.242	5.952	-11.42	11.91	0.04066	0.9676
2	2:186059597:C:T	186059597	T	ADD	1536	0.242	5.952	-11.42	11.91	0.04066	0.9676
2	2:226421923:T:C	226421923	C	ADD	1536	0.2133	5.257	-10.09	10.52	0.04059	0.9676
2	2:226422315:A:G	226422315	G	ADD	1536	0.2133	5.257	-10.09	10.52	0.04059	0.9676
2	2:226422974:G:A	226422974	A	ADD	1536	0.2133	5.257	-10.09	10.52	0.04059	0.9676
2	2:226426478:G:C	226426478	C	ADD	1536	0.2133	5.257	-10.09	10.52	0.04059	0.9676
2	2:226428226:G:T	226428226	T	ADD	1536	0.2133	5.257	-10.09	10.52	0.04059	0.9676
2	2:241810686:T:C	241810686	C	ADD	1536	-0.3138	7.719	-15.44	14.82	-0.04065	0.9676
2	2:241810750:G:A	241810750	A	ADD	1536	-0.3138	7.719	-15.44	14.82	-0.04065	0.9676
2	2:241810984:A:C	241810984	C	ADD	1536	-0.3138	7.719	-15.44	14.82	-0.04065	0.9676
2	2:241811401:C:T	241811401	T	ADD	1536	-0.3138	7.719	-15.44	14.82	-0.04065	0.9676
2	2:241811528:C:T	241811528	T	ADD	1536	-0.3138	7.719	-15.44	14.82	-0.04065	0.9676
2	2:241812428:C:T	241812428	T	ADD	1536	-0.3138	7.719	-15.44	14.82	-0.04065	0.9676
2	2:241812461:G:A	241812461	A	ADD	1536	-0.3138	7.719	-15.44	14.82	-0.04065	0.9676
3	3:48324000:G:A	48324000	A	ADD	1536	0.2696	6.647	-12.76	13.3	0.04056	0.9676
3	3:65116677:G:A	65116677	G	ADD	1536	0.1704	4.188	-8.038	8.379	0.04069	0.9676
4	4:2217111:A:C	2217111	C	ADD	1536	-0.184	4.529	-9.061	8.693	-0.04062	0.9676
4	4:2218446:T:C	2218446	C	ADD	1536	-0.184	4.529	-9.061	8.693	-0.04062	0.9676
4	4:2218888:C:G	2218888	G	ADD	1536	-0.184	4.529	-9.061	8.693	-0.04062	0.9676
4	4:2218897:G:T	2218897	T	ADD	1536	-0.184	4.529	-9.061	8.693	-0.04062	0.9676
4	4:2219898:C:T	2219898	T	ADD	1536	-0.184	4.529	-9.061	8.693	-0.04062	0.9676
4	4:2233009:G:A	2233009	A	ADD	1536	-0.184	4.529	-9.061	8.693	-0.04062	0.9676
4	4:2236199:C:T	2236199	T	ADD	1536	-0.184	4.529	-9.061	8.693	-0.04062	0.9676
4	4:2237162:C:T	2237162	T	ADD	1536	-0.184	4.529	-9.061	8.693	-0.04062	0.9676
4	4:2237374:G:A	2237374	A	ADD	1536	-0.184	4.529	-9.061	8.693	-0.04062	0.9676
4	4:2237557:C:T	2237557	T	ADD	1536	-0.184	4.529	-9.061	8.693	-0.04062	0.9676
4	4:2237671:A:T	2237671	T	ADD	1536	-0.184	4.529	-9.061	8.693	-0.04062	0.9676
4	4:10001833:G:T	10001833	T	ADD	1536	-0.1809	4.449	-8.901	8.539	-0.04067	0.9676
4	4:73781518:C:A	73781518	C	ADD	1536	0.205	5.04	-9.673	10.08	0.04068	0.9676
4	4:163283456:G:A	163283456	G	ADD	1536	-0.2882	7.086	-14.18	13.6	-0.04067	0.9676
5	5:11078045:T:G	11078045	G	ADD	1536	-0.1803	4.437	-8.877	8.517	-0.04064	0.9676
5	5:11078046:C:A	11078046	A	ADD	1536	-0.1803	4.437	-8.877	8.517	-0.04064	0.9676
5	5:59140024:T:A	59140024	A	ADD	1536	-0.2245	5.531	-11.06	10.62	-0.04058	0.9676
5	5:59141187:C:T	59141187	T	ADD	1536	-0.2245	5.531	-11.06	10.62	-0.04058	0.9676
5	5:59142786:C:T	59142786	T	ADD	1536	-0.2245	5.531	-11.06	10.62	-0.04058	0.9676
5	5:59144172:G:A	59144172	A	ADD	1536	-0.2245	5.531	-11.06	10.62	-0.04058	0.9676
5	5:59151711:C:T	59151711	T	ADD	1536	-0.2245	5.531	-11.06	10.62	-0.04058	0.9676
5	5:59152010:C:T	59152010	T	ADD	1536	-0.2245	5.531	-11.06	10.62	-0.04058	0.9676
5	5:59152888:C:A	59152888	A	ADD	1536	-0.2245	5.531	-11.06	10.62	-0.04058	0.9676
5	5:59171838:T:G	59171838	G	ADD	1536	-0.2245	5.531	-11.06	10.62	-0.04058	0.9676
5	5:59171901:A:G	59171901	G	ADD	1536	-0.2245	5.531	-11.06	10.62	-0.04058	0.9676
5	5:78112157:C:A	78112157	A	ADD	1536	-0.2653	6.537	-13.08	12.55	-0.04058	0.9676
5	5:81881180:C:T	81881180	T	ADD	1536	0.1845	4.538	-8.709	9.078	0.04065	0.9676
5	5:148249230:A:G	148249230	G	ADD	1536	0.2806	6.912	-13.27	13.83	0.04059	0.9676
5	5:148250537:G:T	148250537	T	ADD	1536	0.2806	6.912	-13.27	13.83	0.04059	0.9676
5	5:148251784:C:T	148251784	T	ADD	1536	0.2806	6.912	-13.27	13.83	0.04059	0.9676
5	5:148252226:G:A	148252226	A	ADD	1536	0.2806	6.912	-13.27	13.83	0.04059	0.9676
5	5:148252244:G:T	148252244	T	ADD	1536	0.2806	6.912	-13.27	13.83	0.04059	0.9676
5	5:148252320:C:T	148252320	T	ADD	1536	0.2806	6.912	-13.27	13.83	0.04059	0.9676
5	5:173145040:A:G	173145040	G	ADD	1536	-0.2011	4.955	-9.913	9.51	-0.04059	0.9676
6	6:31351442:A:T	31351442	A	ADD	1536	0.1937	4.772	-9.16	9.547	0.0406	0.9676
6	6:73151625:C:T	73151625	T	ADD	1536	0.2018	4.966	-9.531	9.934	0.04063	0.9676
6	6:109544915:C:A	109544915	A	ADD	1536	-0.209	5.149	-10.3	9.882	-0.04059	0.9676
6	6:109548837:A:G	109548837	G	ADD	1536	-0.209	5.149	-10.3	9.882	-0.04059	0.9676
6	6:109553718:A:T	109553718	T	ADD	1536	-0.209	5.149	-10.3	9.882	-0.04059	0.9676
6	6:153770054:G:A	153770054	G	ADD	1536	-0.197	4.853	-9.71	9.315	-0.0406	0.9676
7	7:50474931:C:G	50474931	G	ADD	1536	-0.2497	6.148	-12.3	11.8	-0.04061	0.9676
7	7:105710737:C:T	105710737	T	ADD	1536	0.3242	7.989	-15.33	15.98	0.04058	0.9676
7	7:105715588:C:A	105715588	A	ADD	1536	0.3242	7.989	-15.33	15.98	0.04058	0.9676
7	7:155924190:C:T	155924190	T	ADD	1536	0.344	8.479	-16.27	16.96	0.04057	0.9676
8	8:4357525:A:G	4357525	A	ADD	1536	-0.237	5.835	-11.67	11.2	-0.04061	0.9676
8	8:8928188:G:A	8928188	A	ADD	1536	0.2055	5.056	-9.704	10.12	0.04064	0.9676
8	8:115798939:A:G	115798939	G	ADD	1536	-0.173	4.262	-8.527	8.181	-0.04059	0.9676
8	8:120591464:C:T	120591464	T	ADD	1536	-0.297	7.321	-14.65	14.05	-0.04057	0.9676
8	8:120592482:G:A	120592482	A	ADD	1536	-0.297	7.321	-14.65	14.05	-0.04057	0.9676
8	8:136878278:A:G	136878278	G	ADD	1536	-0.192	4.724	-9.45	9.066	-0.04064	0.9676
9	9:20039441:A:G	20039441	G	ADD	1536	0.3852	9.47	-18.18	18.95	0.04068	0.9676
10	10:10934765:G:A	10934765	A	ADD	1536	-0.2096	5.163	-10.33	9.91	-0.04059	0.9676
10	10:14480029:T:C	14480029	T	ADD	1536	0.1728	4.256	-8.169	8.515	0.04059	0.9676
10	10:49933178:G:A	49933178	A	ADD	1536	0.1919	4.724	-9.067	9.451	0.04062	0.9676
11	11:68944790:T:G	68944790	G	ADD	1536	0.2311	5.695	-10.93	11.39	0.04058	0.9676
12	12:41334075:G:A	41334075	A	ADD	1536	0.1779	4.373	-8.394	8.749	0.04068	0.9676
12	12:101166208:G:A	101166208	G	ADD	1536	0.1727	4.245	-8.148	8.494	0.04068	0.9676
13	13:90490352:G:A	90490352	A	ADD	1536	0.1881	4.633	-8.893	9.269	0.0406	0.9676
13	13:90494260:G:A	90494260	A	ADD	1536	0.1881	4.633	-8.893	9.269	0.0406	0.9676
13	13:90494917:A:G	90494917	G	ADD	1536	0.1881	4.633	-8.893	9.269	0.0406	0.9676
14	14:49778543:G:A	49778543	G	ADD	1536	0.2132	5.243	-10.06	10.49	0.04066	0.9676
14	14:78650126:C:G	78650126	C	ADD	1536	0.1788	4.401	-8.447	8.805	0.04062	0.9676
14	14:103599505:G:A	103599505	G	ADD	1536	-0.1765	4.343	-8.688	8.335	-0.04064	0.9676
16	16:27131067:T:C	27131067	C	ADD	1536	-0.28	6.897	-13.8	13.24	-0.0406	0.9676
16	16:86199509:C:A	86199509	A	ADD	1536	-0.1802	4.433	-8.87	8.509	-0.04064	0.9676
17	17:78782751:T:A	78782751	A	ADD	1536	-0.2815	6.937	-13.88	13.31	-0.04059	0.9676
17	17:78782907:G:A	78782907	A	ADD	1536	-0.2815	6.937	-13.88	13.31	-0.04059	0.9676
17	17:78785301:T:A	78785301	A	ADD	1536	-0.2815	6.937	-13.88	13.31	-0.04059	0.9676
17	17:78786644:G:A	78786644	A	ADD	1536	-0.2815	6.937	-13.88	13.31	-0.04059	0.9676
17	17:78788839:C:T	78788839	T	ADD	1536	-0.2815	6.937	-13.88	13.31	-0.04059	0.9676
18	18:58679941:A:G	58679941	G	ADD	1536	0.1714	4.219	-8.098	8.441	0.04063	0.9676
19	19:11343795:A:G	11343795	G	ADD	1536	0.1935	4.767	-9.15	9.537	0.0406	0.9676
20	20:23813618:G:A	23813618	A	ADD	1536	0.1846	4.54	-8.713	9.082	0.04066	0.9676
20	20:23815786:G:A	23815786	A	ADD	1536	0.1846	4.54	-8.713	9.082	0.04066	0.9676
20	20:23819270:G:T	23819270	T	ADD	1536	0.1846	4.54	-8.713	9.082	0.04066	0.9676
20	20:23820159:T:C	23820159	C	ADD	1536	0.1846	4.54	-8.713	9.082	0.04066	0.9676
1	1:199437160:T:G	199437160	G	ADD	1536	-0.1707	4.21	-8.422	8.081	-0.04054	0.9677
1	1:199437259:T:G	199437259	G	ADD	1536	-0.1707	4.21	-8.422	8.081	-0.04054	0.9677
1	1:199438213:A:G	199438213	G	ADD	1536	-0.1707	4.21	-8.422	8.081	-0.04054	0.9677
1	1:199441374:T:C	199441374	C	ADD	1536	-0.1707	4.21	-8.422	8.081	-0.04054	0.9677
1	1:199441609:T:G	199441609	G	ADD	1536	-0.1707	4.21	-8.422	8.081	-0.04054	0.9677
1	1:211824704:A:T	211824704	T	ADD	1536	0.2345	5.784	-11.1	11.57	0.04054	0.9677
1	1:211824834:G:A	211824834	A	ADD	1536	0.2345	5.784	-11.1	11.57	0.04054	0.9677
1	1:211825681:G:A	211825681	A	ADD	1536	0.2345	5.784	-11.1	11.57	0.04054	0.9677
1	1:211825708:C:A	211825708	A	ADD	1536	0.2345	5.784	-11.1	11.57	0.04054	0.9677
2	2:1524803:A:G	1524803	G	ADD	1536	-0.1761	4.344	-8.69	8.338	-0.04054	0.9677
2	2:1524906:T:C	1524906	C	ADD	1536	-0.1761	4.344	-8.69	8.338	-0.04054	0.9677
2	2:1525529:A:G	1525529	G	ADD	1536	-0.1761	4.344	-8.69	8.338	-0.04054	0.9677
2	2:12240985:A:T	12240985	T	ADD	1536	0.1816	4.489	-8.616	8.979	0.04045	0.9677
2	2:179855898:A:T	179855898	T	ADD	1536	0.3667	9.048	-17.37	18.1	0.04052	0.9677
3	3:3849044:A:G	3849044	G	ADD	1536	-0.1953	4.827	-9.655	9.265	-0.04047	0.9677
3	3:3849086:C:G	3849086	G	ADD	1536	-0.1953	4.827	-9.655	9.265	-0.04047	0.9677
3	3:3849188:C:G	3849188	G	ADD	1536	-0.1953	4.827	-9.655	9.265	-0.04047	0.9677
3	3:3850193:T:C	3850193	C	ADD	1536	-0.1953	4.827	-9.655	9.265	-0.04047	0.9677
3	3:3850233:A:G	3850233	G	ADD	1536	-0.1953	4.827	-9.655	9.265	-0.04047	0.9677
3	3:3850482:T:A	3850482	A	ADD	1536	-0.1953	4.827	-9.655	9.265	-0.04047	0.9677
3	3:3850483:T:A	3850483	A	ADD	1536	-0.1953	4.827	-9.655	9.265	-0.04047	0.9677
3	3:38330984:T:G	38330984	G	ADD	1536	0.242	5.972	-11.46	11.95	0.04053	0.9677
3	3:38331202:A:G	38331202	G	ADD	1536	0.242	5.972	-11.46	11.95	0.04053	0.9677
3	3:38331718:A:G	38331718	G	ADD	1536	0.242	5.972	-11.46	11.95	0.04053	0.9677
3	3:38332036:A:G	38332036	G	ADD	1536	0.242	5.972	-11.46	11.95	0.04053	0.9677
3	3:38332467:G:A	38332467	A	ADD	1536	0.242	5.972	-11.46	11.95	0.04053	0.9677
3	3:38332826:A:T	38332826	T	ADD	1536	0.242	5.972	-11.46	11.95	0.04053	0.9677
3	3:38333229:T:C	38333229	C	ADD	1536	0.242	5.972	-11.46	11.95	0.04053	0.9677
3	3:38333672:C:T	38333672	T	ADD	1536	0.242	5.972	-11.46	11.95	0.04053	0.9677
3	3:38333784:A:G	38333784	G	ADD	1536	0.242	5.972	-11.46	11.95	0.04053	0.9677
3	3:38334073:T:A	38334073	A	ADD	1536	0.242	5.972	-11.46	11.95	0.04053	0.9677
3	3:38334246:T:C	38334246	C	ADD	1536	0.242	5.972	-11.46	11.95	0.04053	0.9677
3	3:38334269:G:A	38334269	A	ADD	1536	0.242	5.972	-11.46	11.95	0.04053	0.9677
3	3:38334680:T:G	38334680	G	ADD	1536	0.242	5.972	-11.46	11.95	0.04053	0.9677
3	3:38334693:G:A	38334693	A	ADD	1536	0.242	5.972	-11.46	11.95	0.04053	0.9677
3	3:38334698:T:C	38334698	C	ADD	1536	0.242	5.972	-11.46	11.95	0.04053	0.9677
3	3:38334783:A:G	38334783	G	ADD	1536	0.242	5.972	-11.46	11.95	0.04053	0.9677
3	3:38334915:C:T	38334915	T	ADD	1536	0.242	5.972	-11.46	11.95	0.04053	0.9677
3	3:38335249:A:G	38335249	G	ADD	1536	0.242	5.972	-11.46	11.95	0.04053	0.9677
3	3:38335373:A:G	38335373	G	ADD	1536	0.242	5.972	-11.46	11.95	0.04053	0.9677
3	3:38335481:T:C	38335481	C	ADD	1536	0.242	5.972	-11.46	11.95	0.04053	0.9677
3	3:38335606:A:G	38335606	G	ADD	1536	0.242	5.972	-11.46	11.95	0.04053	0.9677
3	3:38335751:G:C	38335751	C	ADD	1536	0.242	5.972	-11.46	11.95	0.04053	0.9677
3	3:38335881:T:C	38335881	C	ADD	1536	0.242	5.972	-11.46	11.95	0.04053	0.9677
3	3:38336239:G:A	38336239	A	ADD	1536	0.242	5.972	-11.46	11.95	0.04053	0.9677
3	3:38336431:T:C	38336431	C	ADD	1536	0.242	5.972	-11.46	11.95	0.04053	0.9677
3	3:38336845:G:T	38336845	T	ADD	1536	0.242	5.972	-11.46	11.95	0.04053	0.9677
3	3:38337067:A:G	38337067	G	ADD	1536	0.242	5.972	-11.46	11.95	0.04053	0.9677
3	3:38337151:T:A	38337151	A	ADD	1536	0.242	5.972	-11.46	11.95	0.04053	0.9677
3	3:38337200:C:T	38337200	T	ADD	1536	0.242	5.972	-11.46	11.95	0.04053	0.9677
3	3:38337513:C:T	38337513	T	ADD	1536	0.242	5.972	-11.46	11.95	0.04053	0.9677
3	3:38337679:G:A	38337679	A	ADD	1536	0.242	5.972	-11.46	11.95	0.04053	0.9677
3	3:38337737:C:T	38337737	T	ADD	1536	0.242	5.972	-11.46	11.95	0.04053	0.9677
3	3:38338005:T:C	38338005	C	ADD	1536	0.242	5.972	-11.46	11.95	0.04053	0.9677
3	3:38338042:T:C	38338042	C	ADD	1536	0.242	5.972	-11.46	11.95	0.04053	0.9677
3	3:38338170:A:G	38338170	G	ADD	1536	0.242	5.972	-11.46	11.95	0.04053	0.9677
3	3:38338179:C:T	38338179	T	ADD	1536	0.242	5.972	-11.46	11.95	0.04053	0.9677
3	3:38338239:C:T	38338239	T	ADD	1536	0.242	5.972	-11.46	11.95	0.04053	0.9677
3	3:38338333:C:A	38338333	A	ADD	1536	0.242	5.972	-11.46	11.95	0.04053	0.9677
3	3:38338334:A:G	38338334	G	ADD	1536	0.242	5.972	-11.46	11.95	0.04053	0.9677
3	3:38338361:G:C	38338361	C	ADD	1536	0.242	5.972	-11.46	11.95	0.04053	0.9677
3	3:38338384:T:C	38338384	C	ADD	1536	0.242	5.972	-11.46	11.95	0.04053	0.9677
3	3:38338386:G:A	38338386	A	ADD	1536	0.242	5.972	-11.46	11.95	0.04053	0.9677
3	3:38338447:T:C	38338447	C	ADD	1536	0.242	5.972	-11.46	11.95	0.04053	0.9677
3	3:38338627:T:C	38338627	C	ADD	1536	0.242	5.972	-11.46	11.95	0.04053	0.9677
3	3:38338996:A:T	38338996	T	ADD	1536	0.242	5.972	-11.46	11.95	0.04053	0.9677
3	3:38339231:A:G	38339231	G	ADD	1536	0.242	5.972	-11.46	11.95	0.04053	0.9677
3	3:38339549:C:G	38339549	G	ADD	1536	0.242	5.972	-11.46	11.95	0.04053	0.9677
3	3:38340699:A:G	38340699	G	ADD	1536	0.242	5.972	-11.46	11.95	0.04053	0.9677
3	3:38340770:T:C	38340770	C	ADD	1536	0.242	5.972	-11.46	11.95	0.04053	0.9677
3	3:38340978:T:G	38340978	G	ADD	1536	0.242	5.972	-11.46	11.95	0.04053	0.9677
3	3:38341096:T:C	38341096	C	ADD	1536	0.242	5.972	-11.46	11.95	0.04053	0.9677
3	3:38341164:T:C	38341164	C	ADD	1536	0.242	5.972	-11.46	11.95	0.04053	0.9677
3	3:38341276:T:C	38341276	C	ADD	1536	0.242	5.972	-11.46	11.95	0.04053	0.9677
3	3:38341308:T:C	38341308	C	ADD	1536	0.242	5.972	-11.46	11.95	0.04053	0.9677
3	3:38341431:T:C	38341431	C	ADD	1536	0.242	5.972	-11.46	11.95	0.04053	0.9677
3	3:38341648:A:G	38341648	G	ADD	1536	0.242	5.972	-11.46	11.95	0.04053	0.9677
3	3:38341668:C:T	38341668	T	ADD	1536	0.242	5.972	-11.46	11.95	0.04053	0.9677
3	3:38341764:C:T	38341764	T	ADD	1536	0.242	5.972	-11.46	11.95	0.04053	0.9677
3	3:38341925:C:T	38341925	T	ADD	1536	0.242	5.972	-11.46	11.95	0.04053	0.9677
3	3:38342341:C:T	38342341	T	ADD	1536	0.242	5.972	-11.46	11.95	0.04053	0.9677
3	3:38342558:C:G	38342558	G	ADD	1536	0.242	5.972	-11.46	11.95	0.04053	0.9677
3	3:38342610:T:C	38342610	C	ADD	1536	0.242	5.972	-11.46	11.95	0.04053	0.9677
3	3:38342714:A:G	38342714	G	ADD	1536	0.242	5.972	-11.46	11.95	0.04053	0.9677
3	3:38342802:G:T	38342802	T	ADD	1536	0.242	5.972	-11.46	11.95	0.04053	0.9677
3	3:38342864:G:A	38342864	A	ADD	1536	0.242	5.972	-11.46	11.95	0.04053	0.9677
3	3:38342941:A:T	38342941	T	ADD	1536	0.242	5.972	-11.46	11.95	0.04053	0.9677
3	3:38343004:G:A	38343004	A	ADD	1536	0.242	5.972	-11.46	11.95	0.04053	0.9677
3	3:38343071:G:A	38343071	A	ADD	1536	0.242	5.972	-11.46	11.95	0.04053	0.9677
3	3:38343165:A:G	38343165	G	ADD	1536	0.242	5.972	-11.46	11.95	0.04053	0.9677
3	3:38343462:G:C	38343462	C	ADD	1536	0.242	5.972	-11.46	11.95	0.04053	0.9677
3	3:38343495:A:G	38343495	G	ADD	1536	0.242	5.972	-11.46	11.95	0.04053	0.9677
3	3:38343647:T:C	38343647	C	ADD	1536	0.242	5.972	-11.46	11.95	0.04053	0.9677
3	3:38343772:C:T	38343772	T	ADD	1536	0.242	5.972	-11.46	11.95	0.04053	0.9677
3	3:38343893:T:C	38343893	C	ADD	1536	0.242	5.972	-11.46	11.95	0.04053	0.9677
3	3:38344060:A:G	38344060	G	ADD	1536	0.242	5.972	-11.46	11.95	0.04053	0.9677
3	3:38344246:G:A	38344246	A	ADD	1536	0.242	5.972	-11.46	11.95	0.04053	0.9677
3	3:38344332:G:C	38344332	C	ADD	1536	0.242	5.972	-11.46	11.95	0.04053	0.9677
3	3:38344532:A:T	38344532	T	ADD	1536	0.242	5.972	-11.46	11.95	0.04053	0.9677
3	3:38344902:T:C	38344902	C	ADD	1536	0.242	5.972	-11.46	11.95	0.04053	0.9677
3	3:38344939:G:A	38344939	A	ADD	1536	0.242	5.972	-11.46	11.95	0.04053	0.9677
3	3:38345402:G:A	38345402	A	ADD	1536	0.242	5.972	-11.46	11.95	0.04053	0.9677
3	3:38345429:T:C	38345429	C	ADD	1536	0.242	5.972	-11.46	11.95	0.04053	0.9677
3	3:38345484:C:A	38345484	A	ADD	1536	0.242	5.972	-11.46	11.95	0.04053	0.9677
3	3:38345555:A:G	38345555	G	ADD	1536	0.242	5.972	-11.46	11.95	0.04053	0.9677
3	3:38345868:G:A	38345868	A	ADD	1536	0.242	5.972	-11.46	11.95	0.04053	0.9677
3	3:38345909:T:C	38345909	C	ADD	1536	0.242	5.972	-11.46	11.95	0.04053	0.9677
3	3:38345980:G:T	38345980	T	ADD	1536	0.242	5.972	-11.46	11.95	0.04053	0.9677
3	3:38346186:C:T	38346186	T	ADD	1536	0.242	5.972	-11.46	11.95	0.04053	0.9677
3	3:38346404:A:G	38346404	G	ADD	1536	0.242	5.972	-11.46	11.95	0.04053	0.9677
3	3:38346419:T:A	38346419	A	ADD	1536	0.242	5.972	-11.46	11.95	0.04053	0.9677
3	3:38346555:A:G	38346555	G	ADD	1536	0.242	5.972	-11.46	11.95	0.04053	0.9677
3	3:38346599:T:G	38346599	G	ADD	1536	0.242	5.972	-11.46	11.95	0.04053	0.9677
3	3:38346668:G:A	38346668	A	ADD	1536	0.242	5.972	-11.46	11.95	0.04053	0.9677
3	3:38346723:C:T	38346723	T	ADD	1536	0.242	5.972	-11.46	11.95	0.04053	0.9677
3	3:38347067:G:A	38347067	A	ADD	1536	0.242	5.972	-11.46	11.95	0.04053	0.9677
3	3:38347633:G:A	38347633	A	ADD	1536	0.242	5.972	-11.46	11.95	0.04053	0.9677
3	3:38347851:A:G	38347851	G	ADD	1536	0.242	5.972	-11.46	11.95	0.04053	0.9677
3	3:38348139:T:C	38348139	C	ADD	1536	0.242	5.972	-11.46	11.95	0.04053	0.9677
3	3:48681053:C:T	48681053	T	ADD	1536	-0.2879	7.102	-14.21	13.63	-0.04055	0.9677
3	3:140473298:G:A	140473298	A	ADD	1536	-0.3355	8.274	-16.55	15.88	-0.04054	0.9677
3	3:140473436:C:A	140473436	A	ADD	1536	-0.3355	8.274	-16.55	15.88	-0.04054	0.9677
3	3:140473526:G:T	140473526	T	ADD	1536	-0.3355	8.274	-16.55	15.88	-0.04054	0.9677
3	3:140473563:C:T	140473563	T	ADD	1536	-0.3355	8.274	-16.55	15.88	-0.04054	0.9677
3	3:140474375:T:C	140474375	C	ADD	1536	-0.3355	8.274	-16.55	15.88	-0.04054	0.9677
4	4:2234651:A:G	2234651	G	ADD	1536	-0.18	4.445	-8.892	8.532	-0.0405	0.9677
5	5:42741376:G:A	42741376	A	ADD	1536	0.2976	7.342	-14.09	14.69	0.04053	0.9677
5	5:42741819:T:G	42741819	G	ADD	1536	0.2976	7.342	-14.09	14.69	0.04053	0.9677
5	5:42742406:T:C	42742406	C	ADD	1536	0.2976	7.342	-14.09	14.69	0.04053	0.9677
5	5:42743540:C:T	42743540	T	ADD	1536	0.2976	7.342	-14.09	14.69	0.04053	0.9677
5	5:42744439:A:G	42744439	G	ADD	1536	0.2976	7.342	-14.09	14.69	0.04053	0.9677
5	5:42749913:G:T	42749913	T	ADD	1536	0.2976	7.342	-14.09	14.69	0.04053	0.9677
5	5:42751418:G:A	42751418	A	ADD	1536	0.2976	7.342	-14.09	14.69	0.04053	0.9677
5	5:42757540:G:A	42757540	A	ADD	1536	0.2976	7.342	-14.09	14.69	0.04053	0.9677
5	5:42760230:C:T	42760230	T	ADD	1536	0.2976	7.342	-14.09	14.69	0.04053	0.9677
5	5:42764303:G:A	42764303	A	ADD	1536	0.2976	7.342	-14.09	14.69	0.04053	0.9677
5	5:42768825:T:C	42768825	C	ADD	1536	0.2976	7.342	-14.09	14.69	0.04053	0.9677
5	5:42777043:T:C	42777043	C	ADD	1536	0.2976	7.342	-14.09	14.69	0.04053	0.9677
5	5:42777266:A:G	42777266	G	ADD	1536	0.2976	7.342	-14.09	14.69	0.04053	0.9677
5	5:42778798:A:G	42778798	G	ADD	1536	0.2976	7.342	-14.09	14.69	0.04053	0.9677
5	5:42780789:C:T	42780789	T	ADD	1536	0.2976	7.342	-14.09	14.69	0.04053	0.9677
5	5:42789759:A:G	42789759	G	ADD	1536	0.2976	7.342	-14.09	14.69	0.04053	0.9677
5	5:42790234:A:G	42790234	G	ADD	1536	0.2976	7.342	-14.09	14.69	0.04053	0.9677
5	5:42824625:T:C	42824625	C	ADD	1536	0.1933	4.778	-9.171	9.557	0.04046	0.9677
5	5:58589786:G:A	58589786	A	ADD	1536	-0.3644	9	-18	17.28	-0.04049	0.9677
5	5:123325371:A:G	123325371	G	ADD	1536	0.3427	8.452	-16.22	16.91	0.04054	0.9677
6	6:27788823:G:T	27788823	T	ADD	1536	-0.3033	7.491	-14.99	14.38	-0.04049	0.9677
6	6:27820979:G:A	27820979	A	ADD	1536	-0.3033	7.491	-14.99	14.38	-0.04049	0.9677
6	6:27828051:C:T	27828051	T	ADD	1536	-0.3033	7.491	-14.99	14.38	-0.04049	0.9677
6	6:31271135:T:A	31271135	A	ADD	1536	-0.2367	5.837	-11.68	11.2	-0.04056	0.9677
6	6:31271137:G:C	31271137	C	ADD	1536	-0.2367	5.837	-11.68	11.2	-0.04056	0.9677
6	6:31271141:G:A	31271141	A	ADD	1536	-0.2367	5.837	-11.68	11.2	-0.04056	0.9677
6	6:31271157:A:G	31271157	G	ADD	1536	-0.2367	5.837	-11.68	11.2	-0.04056	0.9677
6	6:31271757:T:C	31271757	C	ADD	1536	-0.2367	5.837	-11.68	11.2	-0.04056	0.9677
6	6:31271758:G:A	31271758	A	ADD	1536	-0.2367	5.837	-11.68	11.2	-0.04056	0.9677
6	6:31272157:G:A	31272157	A	ADD	1536	-0.2367	5.837	-11.68	11.2	-0.04056	0.9677
6	6:31273333:A:G	31273333	G	ADD	1536	-0.2367	5.837	-11.68	11.2	-0.04056	0.9677
6	6:31273366:C:A	31273366	A	ADD	1536	-0.2367	5.837	-11.68	11.2	-0.04056	0.9677
6	6:31273578:C:T	31273578	T	ADD	1536	-0.2367	5.837	-11.68	11.2	-0.04056	0.9677
6	6:31273691:C:T	31273691	T	ADD	1536	-0.2367	5.837	-11.68	11.2	-0.04056	0.9677
6	6:31273692:A:G	31273692	G	ADD	1536	-0.2367	5.837	-11.68	11.2	-0.04056	0.9677
6	6:31274036:A:G	31274036	G	ADD	1536	-0.2367	5.837	-11.68	11.2	-0.04056	0.9677
6	6:32407302:A:G	32407302	G	ADD	1536	-0.226	5.576	-11.15	10.7	-0.04054	0.9677
6	6:32407310:T:G	32407310	G	ADD	1536	-0.226	5.576	-11.15	10.7	-0.04054	0.9677
6	6:32407404:G:C	32407404	C	ADD	1536	-0.226	5.576	-11.15	10.7	-0.04054	0.9677
6	6:32407468:T:C	32407468	C	ADD	1536	-0.226	5.576	-11.15	10.7	-0.04054	0.9677
6	6:32408012:G:A	32408012	A	ADD	1536	-0.226	5.576	-11.15	10.7	-0.04054	0.9677
6	6:53002169:T:C	53002169	C	ADD	1536	0.3408	8.409	-16.14	16.82	0.04053	0.9677
6	6:103931960:A:G	103931960	G	ADD	1536	-0.1886	4.654	-9.31	8.932	-0.04052	0.9677
6	6:161400212:G:A	161400212	A	ADD	1536	-0.1976	4.879	-9.761	9.366	-0.0405	0.9677
7	7:3575846:A:G	3575846	G	ADD	1536	-0.176	4.35	-8.702	8.349	-0.04047	0.9677
7	7:3575897:A:G	3575897	G	ADD	1536	-0.176	4.35	-8.702	8.349	-0.04047	0.9677
7	7:12524054:A:G	12524054	A	ADD	1536	0.1714	4.236	-8.131	8.474	0.04047	0.9677
7	7:12525709:A:G	12525709	A	ADD	1536	0.1714	4.236	-8.131	8.474	0.04047	0.9677
7	7:12525825:T:C	12525825	T	ADD	1536	0.1714	4.236	-8.131	8.474	0.04047	0.9677
7	7:12526117:C:T	12526117	C	ADD	1536	0.1714	4.236	-8.131	8.474	0.04047	0.9677
7	7:89418445:C:A	89418445	A	ADD	1536	0.266	6.561	-12.59	13.13	0.04054	0.9677
7	7:114759360:G:A	114759360	A	ADD	1536	0.1785	4.405	-8.455	8.812	0.04053	0.9677
7	7:138033787:G:A	138033787	A	ADD	1536	0.1717	4.236	-8.13	8.473	0.04055	0.9677
8	8:13171265:A:C	13171265	C	ADD	1536	0.3764	9.302	-17.86	18.61	0.04047	0.9677
8	8:126297820:A:G	126297820	A	ADD	1536	0.2097	5.175	-9.934	10.35	0.04052	0.9677
9	9:86881301:T:C	86881301	C	ADD	1536	-0.1881	4.65	-9.302	8.925	-0.04046	0.9677
9	9:139443956:G:A	139443956	G	ADD	1536	0.1817	4.49	-8.619	8.982	0.04047	0.9677
10	10:14436227:T:C	14436227	T	ADD	1536	-0.1748	4.321	-8.644	8.294	-0.04045	0.9677
10	10:34289996:A:G	34289996	G	ADD	1536	0.1763	4.357	-8.364	8.717	0.04046	0.9677
10	10:35258437:T:C	35258437	C	ADD	1536	-0.1834	4.524	-9.051	8.684	-0.04052	0.9677
10	10:35261292:A:G	35261292	G	ADD	1536	-0.1834	4.524	-9.051	8.684	-0.04052	0.9677
10	10:35261722:C:T	35261722	T	ADD	1536	-0.1834	4.524	-9.051	8.684	-0.04052	0.9677
10	10:35262301:T:C	35262301	C	ADD	1536	-0.1834	4.524	-9.051	8.684	-0.04052	0.9677
10	10:63875960:G:A	63875960	G	ADD	1536	0.1819	4.494	-8.627	8.991	0.04046	0.9677
10	10:67807542:T:G	67807542	T	ADD	1536	-0.172	4.251	-8.504	8.16	-0.04045	0.9677
10	10:67808337:C:T	67808337	C	ADD	1536	-0.172	4.251	-8.504	8.16	-0.04045	0.9677
10	10:67808412:G:A	67808412	G	ADD	1536	-0.172	4.251	-8.504	8.16	-0.04045	0.9677
10	10:67808627:A:G	67808627	A	ADD	1536	-0.172	4.251	-8.504	8.16	-0.04045	0.9677
10	10:127727768:A:G	127727768	G	ADD	1536	-0.1735	4.28	-8.562	8.215	-0.04055	0.9677
11	11:76748199:G:A	76748199	A	ADD	1536	-0.175	4.32	-8.641	8.291	-0.04051	0.9677
11	11:79970665:A:G	79970665	G	ADD	1536	-0.1957	4.831	-9.663	9.272	-0.04052	0.9677
11	11:93674687:C:T	93674687	T	ADD	1536	-0.1828	4.51	-9.023	8.657	-0.04054	0.9677
11	11:124933351:C:T	124933351	T	ADD	1536	-0.225	5.557	-11.12	10.67	-0.04049	0.9677
11	11:134622564:G:A	134622564	G	ADD	1536	0.1719	4.25	-8.159	8.502	0.04045	0.9677
12	12:402765:C:T	402765	T	ADD	1536	0.1766	4.366	-8.381	8.734	0.04045	0.9677
12	12:408700:G:C	408700	C	ADD	1536	0.1766	4.366	-8.381	8.734	0.04045	0.9677
12	12:414078:G:A	414078	A	ADD	1536	0.1766	4.366	-8.381	8.734	0.04045	0.9677
12	12:419584:C:T	419584	T	ADD	1536	0.1766	4.366	-8.381	8.734	0.04045	0.9677
12	12:421061:G:A	421061	A	ADD	1536	0.1766	4.366	-8.381	8.734	0.04045	0.9677
12	12:423959:A:T	423959	T	ADD	1536	0.1766	4.366	-8.381	8.734	0.04045	0.9677
12	12:424709:C:A	424709	A	ADD	1536	0.1766	4.366	-8.381	8.734	0.04045	0.9677
12	12:425035:G:A	425035	A	ADD	1536	0.1766	4.366	-8.381	8.734	0.04045	0.9677
12	12:425963:T:C	425963	C	ADD	1536	0.1766	4.366	-8.381	8.734	0.04045	0.9677
12	12:19690470:G:A	19690470	A	ADD	1536	-0.1749	4.316	-8.634	8.284	-0.04053	0.9677
12	12:89223367:T:C	89223367	C	ADD	1536	0.315	7.77	-14.91	15.54	0.04055	0.9677
12	12:89224369:T:C	89224369	C	ADD	1536	0.315	7.77	-14.91	15.54	0.04055	0.9677
12	12:96437554:G:A	96437554	A	ADD	1536	0.1715	4.232	-8.122	8.465	0.04053	0.9677
12	12:115195966:G:A	115195966	A	ADD	1536	-0.2131	5.255	-10.51	10.09	-0.04056	0.9677
13	13:77329223:T:C	77329223	C	ADD	1536	0.3394	8.377	-16.08	16.76	0.04052	0.9677
13	13:77329661:C:T	77329661	T	ADD	1536	0.3394	8.377	-16.08	16.76	0.04052	0.9677
13	13:77332900:C:T	77332900	T	ADD	1536	0.3394	8.377	-16.08	16.76	0.04052	0.9677
13	13:77335169:C:T	77335169	T	ADD	1536	0.3394	8.377	-16.08	16.76	0.04052	0.9677
13	13:89444165:A:G	89444165	A	ADD	1536	0.1991	4.917	-9.437	9.835	0.0405	0.9677
14	14:80124766:G:A	80124766	A	ADD	1536	0.2294	5.657	-10.86	11.32	0.04056	0.9677
14	14:80124905:C:T	80124905	T	ADD	1536	0.2294	5.657	-10.86	11.32	0.04056	0.9677
17	17:63436284:C:A	63436284	A	ADD	1536	-0.314	7.745	-15.49	14.87	-0.04054	0.9677
18	18:48091272:A:G	48091272	G	ADD	1536	0.1753	4.326	-8.304	8.655	0.04052	0.9677
21	21:24627762:A:G	24627762	A	ADD	1536	-0.1699	4.194	-8.39	8.051	-0.04051	0.9677
22	22:32836684:A:G	32836684	G	ADD	1536	-0.1966	4.848	-9.698	9.305	-0.04056	0.9677
1	1:79484287:A:G	79484287	G	ADD	1536	0.2075	5.141	-9.868	10.28	0.04037	0.9678
1	1:79484397:C:A	79484397	A	ADD	1536	0.2075	5.141	-9.868	10.28	0.04037	0.9678
1	1:214334772:A:T	214334772	A	ADD	1536	0.2079	5.152	-9.89	10.31	0.04036	0.9678
1	1:214334799:C:T	214334799	C	ADD	1536	0.2079	5.152	-9.89	10.31	0.04036	0.9678
1	1:214334841:G:A	214334841	G	ADD	1536	0.2079	5.152	-9.89	10.31	0.04036	0.9678
1	1:214339947:T:A	214339947	T	ADD	1536	0.2079	5.152	-9.89	10.31	0.04036	0.9678
1	1:214340157:C:T	214340157	C	ADD	1536	0.2079	5.152	-9.89	10.31	0.04036	0.9678
2	2:5924381:A:G	5924381	A	ADD	1536	0.1779	4.413	-8.471	8.827	0.04032	0.9678
2	2:5925780:T:C	5925780	T	ADD	1536	0.1779	4.413	-8.471	8.827	0.04032	0.9678
2	2:5925806:A:G	5925806	A	ADD	1536	0.1779	4.413	-8.471	8.827	0.04032	0.9678
2	2:5925838:C:T	5925838	C	ADD	1536	0.1779	4.413	-8.471	8.827	0.04032	0.9678
2	2:5925857:C:T	5925857	C	ADD	1536	0.1779	4.413	-8.471	8.827	0.04032	0.9678
2	2:5925997:G:A	5925997	G	ADD	1536	0.1779	4.413	-8.471	8.827	0.04032	0.9678
2	2:5926054:A:G	5926054	A	ADD	1536	0.1779	4.413	-8.471	8.827	0.04032	0.9678
2	2:5926156:C:T	5926156	C	ADD	1536	0.1779	4.413	-8.471	8.827	0.04032	0.9678
2	2:5926745:T:C	5926745	T	ADD	1536	0.1779	4.413	-8.471	8.827	0.04032	0.9678
2	2:5927220:A:G	5927220	A	ADD	1536	0.1779	4.413	-8.471	8.827	0.04032	0.9678
2	2:5927336:G:A	5927336	G	ADD	1536	0.1779	4.413	-8.471	8.827	0.04032	0.9678
2	2:5927558:G:C	5927558	G	ADD	1536	0.1779	4.413	-8.471	8.827	0.04032	0.9678
2	2:5927581:T:C	5927581	T	ADD	1536	0.1779	4.413	-8.471	8.827	0.04032	0.9678
2	2:5927830:C:T	5927830	C	ADD	1536	0.1779	4.413	-8.471	8.827	0.04032	0.9678
2	2:5927868:T:C	5927868	T	ADD	1536	0.1779	4.413	-8.471	8.827	0.04032	0.9678
2	2:5928093:T:C	5928093	T	ADD	1536	0.1779	4.413	-8.471	8.827	0.04032	0.9678
2	2:5929285:A:G	5929285	A	ADD	1536	0.1779	4.413	-8.471	8.827	0.04032	0.9678
2	2:47621226:C:T	47621226	T	ADD	1536	0.1992	4.936	-9.474	9.873	0.04035	0.9678
2	2:57336491:T:C	57336491	C	ADD	1536	0.172	4.266	-8.19	8.534	0.04033	0.9678
2	2:57339959:T:C	57339959	C	ADD	1536	0.172	4.266	-8.19	8.534	0.04033	0.9678
2	2:129608581:C:T	129608581	T	ADD	1536	-0.2187	5.41	-10.82	10.38	-0.04042	0.9678
2	2:129609150:G:A	129609150	A	ADD	1536	-0.2187	5.41	-10.82	10.38	-0.04042	0.9678
2	2:129610506:T:A	129610506	A	ADD	1536	-0.2187	5.41	-10.82	10.38	-0.04042	0.9678
2	2:129613107:A:G	129613107	G	ADD	1536	-0.2187	5.41	-10.82	10.38	-0.04042	0.9678
3	3:53673715:G:A	53673715	A	ADD	1536	0.3044	7.543	-14.48	15.09	0.04035	0.9678
3	3:190520419:G:T	190520419	T	ADD	1536	0.1782	4.411	-8.468	8.824	0.04039	0.9678
3	3:190520662:A:C	190520662	C	ADD	1536	0.1782	4.411	-8.468	8.824	0.04039	0.9678
3	3:190531391:G:C	190531391	C	ADD	1536	0.2145	5.315	-10.2	10.63	0.04036	0.9678
3	3:190531636:C:T	190531636	T	ADD	1536	0.2145	5.315	-10.2	10.63	0.04036	0.9678
4	4:46589562:C:A	46589562	A	ADD	1536	-0.3724	9.219	-18.44	17.7	-0.0404	0.9678
4	4:148429483:G:T	148429483	T	ADD	1536	0.2179	5.396	-10.36	10.79	0.04039	0.9678
4	4:172948747:C:A	172948747	A	ADD	1536	0.319	7.904	-15.17	15.81	0.04036	0.9678
5	5:39439306:A:G	39439306	G	ADD	1536	-0.189	4.679	-9.359	8.981	-0.04039	0.9678
5	5:125352333:A:G	125352333	G	ADD	1536	0.1826	4.523	-8.683	9.048	0.04036	0.9678
5	5:168287883:T:C	168287883	C	ADD	1536	0.3471	8.589	-16.49	17.18	0.04041	0.9678
6	6:29232072:T:G	29232072	G	ADD	1536	0.3717	9.205	-17.67	18.41	0.04038	0.9678
8	8:70573004:G:A	70573004	A	ADD	1536	-0.1819	4.5	-9.001	8.637	-0.04043	0.9678
9	9:112534465:C:T	112534465	T	ADD	1536	-0.1728	4.275	-8.551	8.206	-0.04042	0.9678
11	11:88377323:T:C	88377323	C	ADD	1536	-0.3325	8.243	-16.49	15.82	-0.04034	0.9678
11	11:88378305:C:A	88378305	A	ADD	1536	-0.3325	8.243	-16.49	15.82	-0.04034	0.9678
11	11:88380006:G:C	88380006	C	ADD	1536	-0.3325	8.243	-16.49	15.82	-0.04034	0.9678
11	11:88381190:G:A	88381190	A	ADD	1536	-0.3325	8.243	-16.49	15.82	-0.04034	0.9678
11	11:88383602:C:G	88383602	G	ADD	1536	-0.3325	8.243	-16.49	15.82	-0.04034	0.9678
11	11:88385391:G:C	88385391	C	ADD	1536	-0.3325	8.243	-16.49	15.82	-0.04034	0.9678
11	11:88389647:C:T	88389647	T	ADD	1536	-0.3325	8.243	-16.49	15.82	-0.04034	0.9678
11	11:88393809:G:A	88393809	A	ADD	1536	-0.3325	8.243	-16.49	15.82	-0.04034	0.9678
11	11:88393840:A:T	88393840	T	ADD	1536	-0.3325	8.243	-16.49	15.82	-0.04034	0.9678
11	11:88395075:G:T	88395075	T	ADD	1536	-0.3325	8.243	-16.49	15.82	-0.04034	0.9678
11	11:88397246:C:T	88397246	T	ADD	1536	-0.3325	8.243	-16.49	15.82	-0.04034	0.9678
11	11:88399375:A:G	88399375	G	ADD	1536	-0.3325	8.243	-16.49	15.82	-0.04034	0.9678
11	11:107587624:A:G	107587624	G	ADD	1536	0.2517	6.234	-11.97	12.47	0.04038	0.9678
11	11:113613194:T:G	113613194	G	ADD	1536	-0.2447	6.056	-12.11	11.62	-0.04041	0.9678
11	11:119886161:T:C	119886161	C	ADD	1536	0.2337	5.782	-11.1	11.57	0.04042	0.9678
11	11:130447854:C:T	130447854	T	ADD	1536	-0.2768	6.86	-13.72	13.17	-0.04035	0.9678
11	11:130447883:G:A	130447883	A	ADD	1536	-0.2768	6.86	-13.72	13.17	-0.04035	0.9678
12	12:17596287:C:T	17596287	T	ADD	1536	-0.176	4.36	-8.721	8.369	-0.04037	0.9678
12	12:75212527:T:A	75212527	T	ADD	1536	0.1941	4.801	-9.216	9.604	0.04043	0.9678
13	13:48173809:G:T	48173809	T	ADD	1536	-0.1842	4.566	-9.133	8.765	-0.04035	0.9678
13	13:58923373:A:G	58923373	G	ADD	1536	-0.2046	5.066	-10.13	9.724	-0.04039	0.9678
13	13:89269962:A:G	89269962	A	ADD	1536	0.1798	4.452	-8.545	8.905	0.04039	0.9678
13	13:102826542:T:G	102826542	G	ADD	1536	-0.1988	4.929	-9.86	9.462	-0.04034	0.9678
14	14:24261273:G:C	24261273	C	ADD	1536	0.1818	4.508	-8.654	9.018	0.04033	0.9678
14	14:92857300:T:C	92857300	C	ADD	1536	0.1855	4.601	-8.831	9.202	0.04032	0.9678
18	18:36767506:T:C	36767506	C	ADD	1536	0.2491	6.172	-11.85	12.35	0.04035	0.9678
18	18:36771197:A:T	36771197	T	ADD	1536	0.2491	6.172	-11.85	12.35	0.04035	0.9678
18	18:36771743:G:A	36771743	A	ADD	1536	0.2491	6.172	-11.85	12.35	0.04035	0.9678
18	18:36777391:T:C	36777391	C	ADD	1536	0.2491	6.172	-11.85	12.35	0.04035	0.9678
18	18:55164061:T:A	55164061	A	ADD	1536	0.1747	4.326	-8.305	8.654	0.04037	0.9678
1	1:15067040:G:A	15067040	A	ADD	1536	0.2112	5.247	-10.07	10.49	0.04026	0.9679
1	1:104018310:A:G	104018310	G	ADD	1536	0.1737	4.317	-8.288	8.636	0.04022	0.9679
1	1:112374026:G:T	112374026	T	ADD	1536	0.2353	5.849	-11.23	11.7	0.04022	0.9679
2	2:3488184:C:T	3488184	T	ADD	1536	-0.172	4.276	-8.552	8.208	-0.04023	0.9679
2	2:33182106:T:G	33182106	G	ADD	1536	0.2124	5.284	-10.14	10.57	0.04019	0.9679
2	2:51709555:T:C	51709555	T	ADD	1536	0.1716	4.266	-8.19	8.534	0.04022	0.9679
2	2:51853854:A:G	51853854	G	ADD	1536	0.2455	6.102	-11.71	12.21	0.04022	0.9679
2	2:52905333:C:T	52905333	C	ADD	1536	0.1746	4.342	-8.335	8.684	0.04021	0.9679
2	2:52905436:T:G	52905436	T	ADD	1536	0.1746	4.342	-8.335	8.684	0.04021	0.9679
2	2:52905664:G:A	52905664	G	ADD	1536	0.1746	4.342	-8.335	8.684	0.04021	0.9679
2	2:52906147:A:G	52906147	A	ADD	1536	0.1746	4.342	-8.335	8.684	0.04021	0.9679
2	2:52907488:A:G	52907488	A	ADD	1536	0.1746	4.342	-8.335	8.684	0.04021	0.9679
2	2:52908744:G:A	52908744	G	ADD	1536	0.1746	4.342	-8.335	8.684	0.04021	0.9679
2	2:52909313:T:A	52909313	T	ADD	1536	0.1746	4.342	-8.335	8.684	0.04021	0.9679
2	2:52909640:T:C	52909640	T	ADD	1536	0.1746	4.342	-8.335	8.684	0.04021	0.9679
2	2:52910065:T:G	52910065	T	ADD	1536	0.1746	4.342	-8.335	8.684	0.04021	0.9679
2	2:52910124:C:A	52910124	C	ADD	1536	0.1746	4.342	-8.335	8.684	0.04021	0.9679
2	2:85755357:A:G	85755357	G	ADD	1536	0.1734	4.314	-8.281	8.628	0.04019	0.9679
2	2:227019577:C:T	227019577	T	ADD	1536	0.1817	4.515	-8.668	9.032	0.04023	0.9679
2	2:240436304:T:G	240436304	G	ADD	1536	0.1683	4.186	-8.036	8.373	0.04021	0.9679
3	3:100599516:A:G	100599516	G	ADD	1536	0.186	4.617	-8.864	9.235	0.04028	0.9679
3	3:112061508:C:G	112061508	G	ADD	1536	-0.1812	4.509	-9.018	8.655	-0.04019	0.9679
3	3:112061731:G:A	112061731	A	ADD	1536	-0.1812	4.509	-9.018	8.655	-0.04019	0.9679
3	3:173272363:A:G	173272363	A	ADD	1536	-0.2176	5.411	-10.82	10.39	-0.04021	0.9679
4	4:8783787:G:A	8783787	A	ADD	1536	-0.2116	5.254	-10.51	10.09	-0.04027	0.9679
4	4:94579511:G:A	94579511	G	ADD	1536	0.1768	4.398	-8.444	8.798	0.04019	0.9679
4	4:94579640:G:A	94579640	G	ADD	1536	0.1768	4.398	-8.444	8.798	0.04019	0.9679
4	4:128891486:G:A	128891486	A	ADD	1536	-0.1957	4.864	-9.729	9.338	-0.04024	0.9679
4	4:128891750:A:G	128891750	G	ADD	1536	-0.1957	4.864	-9.729	9.338	-0.04024	0.9679
4	4:177891850:A:G	177891850	A	ADD	1536	0.1785	4.428	-8.5	8.857	0.0403	0.9679
5	5:18056171:C:A	18056171	A	ADD	1536	-0.1722	4.275	-8.55	8.206	-0.04029	0.9679
5	5:18056883:C:A	18056883	A	ADD	1536	-0.1722	4.275	-8.55	8.206	-0.04029	0.9679
5	5:101615894:G:A	101615894	A	ADD	1536	-0.2394	5.956	-11.91	11.44	-0.0402	0.9679
5	5:101617905:T:C	101617905	C	ADD	1536	-0.2394	5.956	-11.91	11.44	-0.0402	0.9679
5	5:101618975:A:T	101618975	T	ADD	1536	-0.2394	5.956	-11.91	11.44	-0.0402	0.9679
6	6:33345437:T:C	33345437	C	ADD	1536	0.1769	4.4	-8.446	8.8	0.04021	0.9679
8	8:1248979:G:A	1248979	A	ADD	1536	-0.3056	7.599	-15.2	14.59	-0.04022	0.9679
9	9:111604115:C:T	111604115	T	ADD	1536	-0.1744	4.331	-8.663	8.315	-0.04028	0.9679
9	9:112661908:G:A	112661908	G	ADD	1536	-0.3024	7.514	-15.03	14.43	-0.04025	0.9679
9	9:136128259:G:A	136128259	A	ADD	1536	-0.1953	4.859	-9.718	9.327	-0.04019	0.9679
11	11:5382992:A:T	5382992	T	ADD	1536	-0.2411	5.999	-12	11.52	-0.04019	0.9679
11	11:19423832:G:C	19423832	C	ADD	1536	0.1716	4.265	-8.188	8.532	0.04024	0.9679
11	11:99157512:A:G	99157512	G	ADD	1536	-0.2488	6.189	-12.38	11.88	-0.0402	0.9679
12	12:30942174:G:A	30942174	A	ADD	1536	0.1748	4.35	-8.35	8.7	0.0402	0.9679
12	12:94957027:A:G	94957027	G	ADD	1536	-0.168	4.169	-8.34	8.004	-0.04029	0.9679
13	13:23834968:A:G	23834968	G	ADD	1536	0.2911	7.24	-13.9	14.48	0.0402	0.9679
13	13:23835094:G:A	23835094	A	ADD	1536	0.2911	7.24	-13.9	14.48	0.0402	0.9679
13	13:23839967:A:G	23839967	G	ADD	1536	0.2911	7.24	-13.9	14.48	0.0402	0.9679
13	13:55039156:G:C	55039156	C	ADD	1536	0.2035	5.049	-9.693	10.1	0.0403	0.9679
13	13:55039573:A:G	55039573	G	ADD	1536	0.2035	5.049	-9.693	10.1	0.0403	0.9679
14	14:23812237:G:C	23812237	C	ADD	1536	-0.1813	4.509	-9.018	8.655	-0.04022	0.9679
14	14:96298094:T:C	96298094	C	ADD	1536	-0.2629	6.526	-13.05	12.53	-0.04029	0.9679
14	14:96299609:C:T	96299609	T	ADD	1536	-0.2629	6.526	-13.05	12.53	-0.04029	0.9679
17	17:31283408:A:C	31283408	C	ADD	1536	0.1677	4.161	-7.988	8.323	0.04029	0.9679
19	19:44987132:C:A	44987132	A	ADD	1536	-0.1821	4.523	-9.048	8.684	-0.04026	0.9679
20	20:17160775:C:T	17160775	T	ADD	1536	0.1955	4.856	-9.322	9.713	0.04026	0.9679
20	20:17632595:A:C	17632595	C	ADD	1536	-0.3381	8.409	-16.82	16.14	-0.04021	0.9679
20	20:17632822:A:G	17632822	G	ADD	1536	-0.3381	8.409	-16.82	16.14	-0.04021	0.9679
20	20:17633166:C:T	17633166	T	ADD	1536	-0.3381	8.409	-16.82	16.14	-0.04021	0.9679
20	20:17633683:G:A	17633683	A	ADD	1536	-0.3381	8.409	-16.82	16.14	-0.04021	0.9679
20	20:17634818:C:T	17634818	T	ADD	1536	-0.3381	8.409	-16.82	16.14	-0.04021	0.9679
20	20:17635189:G:A	17635189	A	ADD	1536	-0.3381	8.409	-16.82	16.14	-0.04021	0.9679
20	20:17641616:T:C	17641616	C	ADD	1536	-0.3381	8.409	-16.82	16.14	-0.04021	0.9679
20	20:17641684:A:C	17641684	C	ADD	1536	-0.3381	8.409	-16.82	16.14	-0.04021	0.9679
20	20:37510176:C:G	37510176	C	ADD	1536	-0.1832	4.555	-9.111	8.745	-0.04023	0.9679
21	21:23191470:T:A	23191470	A	ADD	1536	0.3342	8.304	-15.94	16.61	0.04025	0.9679
21	21:23194576:T:C	23194576	C	ADD	1536	0.3342	8.304	-15.94	16.61	0.04025	0.9679
21	21:23196059:T:C	23196059	C	ADD	1536	0.3342	8.304	-15.94	16.61	0.04025	0.9679
21	21:23196249:C:T	23196249	T	ADD	1536	0.3342	8.304	-15.94	16.61	0.04025	0.9679
21	21:23196292:A:C	23196292	C	ADD	1536	0.3342	8.304	-15.94	16.61	0.04025	0.9679
21	21:23197189:T:C	23197189	C	ADD	1536	0.3342	8.304	-15.94	16.61	0.04025	0.9679
21	21:23197312:A:T	23197312	T	ADD	1536	0.3342	8.304	-15.94	16.61	0.04025	0.9679
21	21:23197793:C:T	23197793	T	ADD	1536	0.3342	8.304	-15.94	16.61	0.04025	0.9679
21	21:23198006:A:G	23198006	G	ADD	1536	0.3342	8.304	-15.94	16.61	0.04025	0.9679
21	21:23198086:C:T	23198086	T	ADD	1536	0.3342	8.304	-15.94	16.61	0.04025	0.9679
21	21:25441897:G:A	25441897	G	ADD	1536	0.1824	4.531	-8.697	9.062	0.04026	0.9679
21	21:29355115:C:G	29355115	G	ADD	1536	0.3149	7.822	-15.02	15.65	0.04026	0.9679
21	21:29358039:A:G	29358039	G	ADD	1536	0.3149	7.822	-15.02	15.65	0.04026	0.9679
21	21:29364693:C:T	29364693	T	ADD	1536	0.3149	7.822	-15.02	15.65	0.04026	0.9679
21	21:29364861:G:A	29364861	A	ADD	1536	0.3149	7.822	-15.02	15.65	0.04026	0.9679
21	21:29365003:T:C	29365003	C	ADD	1536	0.3149	7.822	-15.02	15.65	0.04026	0.9679
21	21:29367527:T:C	29367527	C	ADD	1536	0.3149	7.822	-15.02	15.65	0.04026	0.9679
21	21:29367528:G:A	29367528	A	ADD	1536	0.3149	7.822	-15.02	15.65	0.04026	0.9679
21	21:29370018:C:G	29370018	G	ADD	1536	0.3149	7.822	-15.02	15.65	0.04026	0.9679
21	21:29371050:A:G	29371050	G	ADD	1536	0.3149	7.822	-15.02	15.65	0.04026	0.9679
21	21:29371210:A:G	29371210	G	ADD	1536	0.3149	7.822	-15.02	15.65	0.04026	0.9679
21	21:29371356:C:T	29371356	T	ADD	1536	0.3149	7.822	-15.02	15.65	0.04026	0.9679
21	21:29372079:C:A	29372079	A	ADD	1536	0.3149	7.822	-15.02	15.65	0.04026	0.9679
21	21:37128077:G:A	37128077	A	ADD	1536	-0.1857	4.613	-9.228	8.856	-0.04026	0.9679
21	21:41518877:T:C	41518877	C	ADD	1536	-0.1734	4.302	-8.606	8.259	-0.04029	0.9679
21	21:41519564:A:G	41519564	G	ADD	1536	-0.1734	4.302	-8.606	8.259	-0.04029	0.9679
1	1:15730085:G:C	15730085	C	ADD	1536	-0.3272	8.148	-16.3	15.64	-0.04016	0.968
1	1:15731162:G:A	15731162	A	ADD	1536	-0.3272	8.148	-16.3	15.64	-0.04016	0.968
1	1:107546375:A:G	107546375	G	ADD	1536	0.1973	4.91	-9.426	9.821	0.04017	0.968
1	1:107549245:G:A	107549245	A	ADD	1536	0.1973	4.91	-9.426	9.821	0.04017	0.968
1	1:113161350:G:A	113161350	A	ADD	1536	-0.1746	4.357	-8.714	8.365	-0.04007	0.968
1	1:154585594:T:A	154585594	A	ADD	1536	-0.2255	5.618	-11.24	10.79	-0.04014	0.968
1	1:154586759:C:G	154586759	G	ADD	1536	-0.2255	5.618	-11.24	10.79	-0.04014	0.968
1	1:196397819:G:A	196397819	G	ADD	1536	-0.1777	4.43	-8.86	8.505	-0.04011	0.968
1	1:206986545:A:C	206986545	C	ADD	1536	-0.1785	4.455	-8.909	8.552	-0.04008	0.968
1	1:211823748:T:C	211823748	C	ADD	1536	-0.24	5.974	-11.95	11.47	-0.04017	0.968
1	1:229350560:A:G	229350560	A	ADD	1536	0.1713	4.267	-8.191	8.534	0.04016	0.968
2	2:819124:G:A	819124	A	ADD	1536	-0.1917	4.776	-9.553	9.169	-0.04015	0.968
2	2:819436:G:C	819436	C	ADD	1536	-0.1917	4.776	-9.553	9.169	-0.04015	0.968
2	2:6364180:G:A	6364180	A	ADD	1536	-0.2702	6.729	-13.46	12.92	-0.04015	0.968
2	2:69011925:G:A	69011925	A	ADD	1536	-0.1746	4.348	-8.698	8.348	-0.04016	0.968
2	2:103289142:C:T	103289142	C	ADD	1536	0.1712	4.266	-8.19	8.532	0.04013	0.968
2	2:116410419:A:G	116410419	A	ADD	1536	0.1772	4.419	-8.484	8.838	0.04011	0.968
2	2:150227436:C:T	150227436	T	ADD	1536	-0.2656	6.619	-13.24	12.71	-0.04013	0.968
2	2:150227557:A:G	150227557	G	ADD	1536	-0.2656	6.619	-13.24	12.71	-0.04013	0.968
2	2:150233833:A:G	150233833	G	ADD	1536	-0.2656	6.619	-13.24	12.71	-0.04013	0.968
2	2:151900760:A:G	151900760	G	ADD	1536	0.3807	9.493	-18.22	18.99	0.04011	0.968
2	2:164187575:G:A	164187575	A	ADD	1536	-0.1959	4.884	-9.769	9.377	-0.0401	0.968
2	2:234751807:T:A	234751807	T	ADD	1536	0.1977	4.929	-9.463	9.858	0.04011	0.968
2	2:234752019:G:T	234752019	G	ADD	1536	0.1977	4.929	-9.463	9.858	0.04011	0.968
2	2:242113159:C:T	242113159	T	ADD	1536	0.2502	6.241	-11.98	12.48	0.04009	0.968
3	3:107930005:C:T	107930005	T	ADD	1536	0.1696	4.231	-8.123	8.462	0.04008	0.968
3	3:107932145:G:T	107932145	T	ADD	1536	0.1696	4.231	-8.123	8.462	0.04008	0.968
3	3:107932305:T:G	107932305	G	ADD	1536	0.1696	4.231	-8.123	8.462	0.04008	0.968
3	3:107935154:A:G	107935154	G	ADD	1536	0.1696	4.231	-8.123	8.462	0.04008	0.968
3	3:107935198:G:A	107935198	A	ADD	1536	0.1696	4.231	-8.123	8.462	0.04008	0.968
3	3:107936558:C:A	107936558	A	ADD	1536	0.1696	4.231	-8.123	8.462	0.04008	0.968
3	3:107937286:A:G	107937286	G	ADD	1536	0.1696	4.231	-8.123	8.462	0.04008	0.968
3	3:107942815:T:G	107942815	G	ADD	1536	0.1696	4.231	-8.123	8.462	0.04008	0.968
3	3:107944636:T:A	107944636	A	ADD	1536	0.1696	4.231	-8.123	8.462	0.04008	0.968
3	3:107945193:A:T	107945193	T	ADD	1536	0.1696	4.231	-8.123	8.462	0.04008	0.968
3	3:169542956:C:T	169542956	T	ADD	1536	-0.188	4.69	-9.379	9.003	-0.04008	0.968
4	4:28158977:G:A	28158977	G	ADD	1536	0.3037	7.577	-14.55	15.15	0.04008	0.968
4	4:183016949:C:A	183016949	A	ADD	1536	-0.245	6.104	-12.21	11.72	-0.04013	0.968
5	5:3703005:T:C	3703005	T	ADD	1536	0.1715	4.276	-8.209	8.552	0.0401	0.968
5	5:3703076:A:C	3703076	A	ADD	1536	0.1715	4.276	-8.209	8.552	0.0401	0.968
5	5:3703514:G:A	3703514	G	ADD	1536	0.1715	4.276	-8.209	8.552	0.0401	0.968
5	5:30872059:A:C	30872059	C	ADD	1536	-0.3035	7.564	-15.13	14.52	-0.04013	0.968
5	5:30874501:G:T	30874501	T	ADD	1536	-0.3035	7.564	-15.13	14.52	-0.04013	0.968
5	5:52801867:C:T	52801867	T	ADD	1536	-0.1772	4.416	-8.832	8.477	-0.04013	0.968
5	5:79464536:G:A	79464536	A	ADD	1536	-0.3057	7.615	-15.23	14.62	-0.04015	0.968
5	5:154531661:A:G	154531661	G	ADD	1536	-0.1966	4.899	-9.798	9.405	-0.04014	0.968
6	6:31364569:T:C	31364569	C	ADD	1536	-0.1942	4.842	-9.684	9.296	-0.0401	0.968
6	6:32587157:A:G	32587157	G	ADD	1536	0.2379	5.934	-11.39	11.87	0.0401	0.968
6	6:41344947:G:T	41344947	T	ADD	1536	0.2019	5.026	-9.648	10.05	0.04017	0.968
6	6:53537445:C:T	53537445	T	ADD	1536	-0.2747	6.836	-13.67	13.12	-0.04018	0.968
6	6:53537544:C:T	53537544	T	ADD	1536	-0.2747	6.836	-13.67	13.12	-0.04018	0.968
6	6:144814016:A:G	144814016	G	ADD	1536	-0.295	7.356	-14.71	14.12	-0.0401	0.968
7	7:87287394:C:T	87287394	T	ADD	1536	0.2835	7.07	-13.57	14.14	0.0401	0.968
8	8:13917375:T:G	13917375	G	ADD	1536	0.3213	8.019	-15.4	16.04	0.04007	0.968
9	9:24907517:A:C	24907517	C	ADD	1536	-0.2175	5.423	-10.85	10.41	-0.04011	0.968
10	10:5696482:G:A	5696482	A	ADD	1536	-0.1839	4.584	-9.169	8.801	-0.04013	0.968
11	11:73716277:G:A	73716277	A	ADD	1536	0.242	6.028	-11.57	12.06	0.04014	0.968
11	11:106850097:T:C	106850097	C	ADD	1536	0.192	4.78	-9.176	9.56	0.04018	0.968
11	11:111301761:A:C	111301761	A	ADD	1536	0.1721	4.288	-8.232	8.576	0.04014	0.968
12	12:78227716:G:A	78227716	G	ADD	1536	0.1804	4.494	-8.627	8.988	0.04014	0.968
13	13:78283502:C:T	78283502	T	ADD	1536	-0.2186	5.446	-10.89	10.46	-0.04013	0.968
13	13:78290031:A:G	78290031	G	ADD	1536	-0.2186	5.446	-10.89	10.46	-0.04013	0.968
14	14:61626364:C:T	61626364	C	ADD	1536	-0.1707	4.254	-8.509	8.167	-0.04012	0.968
14	14:78598883:G:A	78598883	G	ADD	1536	-0.1738	4.33	-8.661	8.314	-0.04014	0.968
14	14:98654899:A:C	98654899	C	ADD	1536	0.2002	4.981	-9.562	9.963	0.04018	0.968
14	14:102144574:G:A	102144574	A	ADD	1536	0.2448	6.092	-11.7	12.19	0.04018	0.968
14	14:102144640:C:T	102144640	T	ADD	1536	0.2448	6.092	-11.7	12.19	0.04018	0.968
14	14:102144644:A:G	102144644	G	ADD	1536	0.2448	6.092	-11.7	12.19	0.04018	0.968
14	14:102145916:G:A	102145916	A	ADD	1536	0.2448	6.092	-11.7	12.19	0.04018	0.968
14	14:102146421:T:C	102146421	C	ADD	1536	0.2448	6.092	-11.7	12.19	0.04018	0.968
14	14:102146586:T:C	102146586	C	ADD	1536	0.2448	6.092	-11.7	12.19	0.04018	0.968
14	14:102147426:G:T	102147426	T	ADD	1536	0.2448	6.092	-11.7	12.19	0.04018	0.968
14	14:102147558:A:G	102147558	G	ADD	1536	0.2448	6.092	-11.7	12.19	0.04018	0.968
14	14:102147680:G:A	102147680	A	ADD	1536	0.2448	6.092	-11.7	12.19	0.04018	0.968
14	14:102148651:G:A	102148651	A	ADD	1536	0.2448	6.092	-11.7	12.19	0.04018	0.968
14	14:102148743:C:G	102148743	G	ADD	1536	0.2448	6.092	-11.7	12.19	0.04018	0.968
14	14:102149333:G:A	102149333	A	ADD	1536	0.2448	6.092	-11.7	12.19	0.04018	0.968
14	14:102149619:A:G	102149619	G	ADD	1536	0.2448	6.092	-11.7	12.19	0.04018	0.968
14	14:102151042:T:C	102151042	C	ADD	1536	0.2448	6.092	-11.7	12.19	0.04018	0.968
14	14:102155082:G:A	102155082	A	ADD	1536	0.2448	6.092	-11.7	12.19	0.04018	0.968
14	14:102157077:T:A	102157077	A	ADD	1536	0.2448	6.092	-11.7	12.19	0.04018	0.968
14	14:102157191:A:G	102157191	G	ADD	1536	0.2448	6.092	-11.7	12.19	0.04018	0.968
14	14:102157220:G:A	102157220	A	ADD	1536	0.2448	6.092	-11.7	12.19	0.04018	0.968
14	14:102158033:C:T	102158033	T	ADD	1536	0.2448	6.092	-11.7	12.19	0.04018	0.968
14	14:102161322:A:G	102161322	G	ADD	1536	0.2448	6.092	-11.7	12.19	0.04018	0.968
14	14:102162027:A:G	102162027	G	ADD	1536	0.2448	6.092	-11.7	12.19	0.04018	0.968
14	14:102163814:C:T	102163814	T	ADD	1536	0.2448	6.092	-11.7	12.19	0.04018	0.968
14	14:102164679:C:T	102164679	T	ADD	1536	0.2448	6.092	-11.7	12.19	0.04018	0.968
15	15:54842584:G:A	54842584	A	ADD	1536	0.2391	5.966	-11.45	11.93	0.04008	0.968
16	16:87027355:A:G	87027355	A	ADD	1536	0.1812	4.521	-8.68	9.043	0.04008	0.968
18	18:7585761:C:T	7585761	T	ADD	1536	-0.2819	7.018	-14.04	13.47	-0.04016	0.968
18	18:35821802:C:T	35821802	T	ADD	1536	0.172	4.287	-8.231	8.575	0.04011	0.968
18	18:35822342:G:A	35822342	A	ADD	1536	0.172	4.287	-8.231	8.575	0.04011	0.968
18	18:35825983:C:A	35825983	A	ADD	1536	0.172	4.287	-8.231	8.575	0.04011	0.968
18	18:35826781:C:T	35826781	T	ADD	1536	0.172	4.287	-8.231	8.575	0.04011	0.968
18	18:39908413:A:C	39908413	C	ADD	1536	-0.1799	4.486	-8.973	8.613	-0.04009	0.968
20	20:10417511:A:G	10417511	G	ADD	1536	0.2236	5.579	-10.71	11.16	0.04009	0.968
1	1:220938395:A:G	220938395	G	ADD	1536	-0.3102	7.757	-15.51	14.89	-0.03999	0.9681
2	2:56552703:A:G	56552703	G	ADD	1536	-0.2207	5.521	-11.04	10.6	-0.03997	0.9681
2	2:153093105:A:G	153093105	G	ADD	1536	0.3561	8.912	-17.11	17.82	0.03996	0.9681
2	2:198921604:C:A	198921604	A	ADD	1536	0.1914	4.79	-9.197	9.58	0.03995	0.9681
2	2:231846840:C:G	231846840	G	ADD	1536	-0.2203	5.5	-11	10.56	-0.04006	0.9681
3	3:50590946:A:C	50590946	C	ADD	1536	0.3014	7.538	-14.47	15.08	0.03999	0.9681
3	3:50594734:G:A	50594734	A	ADD	1536	0.3014	7.538	-14.47	15.08	0.03999	0.9681
3	3:50598047:T:G	50598047	G	ADD	1536	0.3014	7.538	-14.47	15.08	0.03999	0.9681
3	3:50599491:C:T	50599491	T	ADD	1536	0.3014	7.538	-14.47	15.08	0.03999	0.9681
3	3:50607064:T:C	50607064	C	ADD	1536	0.3014	7.538	-14.47	15.08	0.03999	0.9681
3	3:50609808:A:G	50609808	G	ADD	1536	0.3014	7.538	-14.47	15.08	0.03999	0.9681
3	3:50614688:A:G	50614688	G	ADD	1536	0.3014	7.538	-14.47	15.08	0.03999	0.9681
3	3:50616646:G:A	50616646	A	ADD	1536	0.3014	7.538	-14.47	15.08	0.03999	0.9681
3	3:50616783:C:T	50616783	T	ADD	1536	0.3014	7.538	-14.47	15.08	0.03999	0.9681
3	3:50617502:C:T	50617502	T	ADD	1536	0.3014	7.538	-14.47	15.08	0.03999	0.9681
3	3:50624872:C:T	50624872	T	ADD	1536	0.3014	7.538	-14.47	15.08	0.03999	0.9681
3	3:50628537:G:A	50628537	A	ADD	1536	0.3014	7.538	-14.47	15.08	0.03999	0.9681
3	3:50629340:A:G	50629340	G	ADD	1536	0.3014	7.538	-14.47	15.08	0.03999	0.9681
3	3:50630221:C:T	50630221	T	ADD	1536	0.3014	7.538	-14.47	15.08	0.03999	0.9681
3	3:50630814:G:A	50630814	A	ADD	1536	0.3014	7.538	-14.47	15.08	0.03999	0.9681
3	3:50632870:C:T	50632870	T	ADD	1536	0.3014	7.538	-14.47	15.08	0.03999	0.9681
3	3:50637383:C:A	50637383	A	ADD	1536	0.3014	7.538	-14.47	15.08	0.03999	0.9681
3	3:69235436:G:A	69235436	A	ADD	1536	-0.3267	8.162	-16.32	15.67	-0.04003	0.9681
3	3:69247290:C:A	69247290	A	ADD	1536	-0.3267	8.162	-16.32	15.67	-0.04003	0.9681
3	3:69248315:C:T	69248315	T	ADD	1536	-0.3267	8.162	-16.32	15.67	-0.04003	0.9681
4	4:30430036:A:T	30430036	T	ADD	1536	0.1783	4.451	-8.545	8.901	0.04006	0.9681
4	4:30470045:T:C	30470045	C	ADD	1536	-0.247	6.169	-12.34	11.84	-0.04004	0.9681
4	4:112081583:C:A	112081583	A	ADD	1536	0.1932	4.832	-9.277	9.664	0.03998	0.9681
5	5:81869241:A:C	81869241	C	ADD	1536	0.1783	4.461	-8.565	8.922	0.03997	0.9681
5	5:81872254:C:G	81872254	G	ADD	1536	-0.1788	4.468	-8.935	8.578	-0.04002	0.9681
5	5:107016120:A:G	107016120	G	ADD	1536	0.2669	6.668	-12.8	13.34	0.04003	0.9681
5	5:112495421:T:C	112495421	C	ADD	1536	-0.2303	5.75	-11.5	11.04	-0.04006	0.9681
5	5:112496917:A:G	112496917	G	ADD	1536	-0.2303	5.75	-11.5	11.04	-0.04006	0.9681
6	6:2909354:G:A	2909354	A	ADD	1536	-0.1983	4.956	-9.911	9.515	-0.04001	0.9681
6	6:2909356:A:C	2909356	C	ADD	1536	-0.1983	4.956	-9.911	9.515	-0.04001	0.9681
6	6:29351784:G:A	29351784	A	ADD	1536	-0.2187	5.475	-10.95	10.51	-0.03994	0.9681
6	6:31745518:A:G	31745518	G	ADD	1536	0.286	7.156	-13.74	14.31	0.03997	0.9681
6	6:33142162:C:A	33142162	A	ADD	1536	0.2473	6.178	-11.86	12.36	0.04003	0.9681
6	6:75649568:T:C	75649568	C	ADD	1536	0.2275	5.694	-10.93	11.39	0.03996	0.9681
6	6:75651007:T:C	75651007	C	ADD	1536	0.2275	5.694	-10.93	11.39	0.03996	0.9681
6	6:168393776:C:T	168393776	T	ADD	1536	0.1776	4.442	-8.528	8.883	0.03998	0.9681
7	7:2968195:G:A	2968195	A	ADD	1536	0.2862	7.16	-13.75	14.32	0.03998	0.9681
7	7:75930789:A:G	75930789	G	ADD	1536	0.2273	5.679	-10.9	11.36	0.04003	0.9681
7	7:75930800:G:A	75930800	A	ADD	1536	0.2273	5.679	-10.9	11.36	0.04003	0.9681
8	8:1762336:C:T	1762336	T	ADD	1536	-0.3374	8.442	-16.88	16.21	-0.03997	0.9681
8	8:4504591:G:A	4504591	G	ADD	1536	0.2043	5.11	-9.812	10.22	0.03998	0.9681
8	8:5852555:A:G	5852555	G	ADD	1536	0.2879	7.198	-13.82	14.39	0.04001	0.9681
8	8:103625873:C:A	103625873	A	ADD	1536	0.1689	4.224	-8.11	8.448	0.03998	0.9681
10	10:171764:C:G	171764	G	ADD	1536	-0.2753	6.884	-13.77	13.22	-0.03999	0.9681
10	10:3896066:C:T	3896066	T	ADD	1536	0.2035	5.084	-9.761	10.17	0.04002	0.9681
12	12:18827044:G:A	18827044	A	ADD	1536	-0.1667	4.161	-8.322	7.989	-0.04006	0.9681
12	12:31081130:G:A	31081130	A	ADD	1536	0.1712	4.285	-8.227	8.57	0.03995	0.9681
12	12:78041657:G:A	78041657	A	ADD	1536	0.363	9.083	-17.44	18.16	0.03997	0.9681
12	12:78054477:C:T	78054477	T	ADD	1536	0.363	9.083	-17.44	18.16	0.03997	0.9681
12	12:78069911:A:C	78069911	C	ADD	1536	0.363	9.083	-17.44	18.16	0.03997	0.9681
12	12:131400652:G:A	131400652	A	ADD	1536	-0.2168	5.421	-10.84	10.41	-0.03999	0.9681
12	12:133192246:T:C	133192246	C	ADD	1536	-0.2159	5.396	-10.79	10.36	-0.04001	0.9681
16	16:13887274:G:A	13887274	A	ADD	1536	-0.3234	8.078	-16.16	15.51	-0.04004	0.9681
18	18:64968514:A:G	64968514	G	ADD	1536	-0.2834	7.083	-14.17	13.6	-0.04001	0.9681
18	18:64973277:C:T	64973277	T	ADD	1536	-0.2834	7.083	-14.17	13.6	-0.04001	0.9681
1	1:11828319:G:A	11828319	G	ADD	1536	-0.2112	5.297	-10.59	10.17	-0.03986	0.9682
1	1:61338670:T:C	61338670	C	ADD	1536	-0.2004	5.032	-10.06	9.663	-0.03982	0.9682
1	1:230257922:G:A	230257922	A	ADD	1536	-0.1793	4.494	-8.988	8.629	-0.0399	0.9682
1	1:230258437:T:C	230258437	C	ADD	1536	-0.1793	4.494	-8.988	8.629	-0.0399	0.9682
2	2:76536816:A:G	76536816	G	ADD	1536	-0.1739	4.355	-8.71	8.363	-0.03992	0.9682
2	2:130226369:G:A	130226369	A	ADD	1536	-0.1973	4.955	-9.909	9.514	-0.03983	0.9682
2	2:130226437:T:C	130226437	C	ADD	1536	-0.1973	4.955	-9.909	9.514	-0.03983	0.9682
2	2:180455286:C:T	180455286	T	ADD	1536	0.1956	4.91	-9.428	9.819	0.03984	0.9682
2	2:180455824:A:G	180455824	G	ADD	1536	0.1956	4.91	-9.428	9.819	0.03984	0.9682
2	2:180455959:A:G	180455959	G	ADD	1536	0.1956	4.91	-9.428	9.819	0.03984	0.9682
2	2:180456240:A:G	180456240	G	ADD	1536	0.1956	4.91	-9.428	9.819	0.03984	0.9682
2	2:180456249:T:C	180456249	C	ADD	1536	0.1956	4.91	-9.428	9.819	0.03984	0.9682
2	2:180456389:G:A	180456389	A	ADD	1536	0.1956	4.91	-9.428	9.819	0.03984	0.9682
2	2:180456562:T:A	180456562	A	ADD	1536	0.1956	4.91	-9.428	9.819	0.03984	0.9682
2	2:180458748:C:A	180458748	A	ADD	1536	0.1956	4.91	-9.428	9.819	0.03984	0.9682
3	3:5478616:T:A	5478616	A	ADD	1536	-0.2372	5.944	-11.89	11.41	-0.0399	0.9682
3	3:71081788:G:A	71081788	A	ADD	1536	-0.2954	7.416	-14.83	14.24	-0.03984	0.9682
3	3:78417968:A:G	78417968	G	ADD	1536	0.2045	5.128	-9.847	10.26	0.03988	0.9682
4	4:21455993:T:C	21455993	C	ADD	1536	0.2346	5.888	-11.31	11.77	0.03985	0.9682
4	4:127748763:G:T	127748763	T	ADD	1536	0.1683	4.219	-8.101	8.438	0.03989	0.9682
5	5:100601632:T:C	100601632	C	ADD	1536	-0.1929	4.835	-9.669	9.284	-0.0399	0.9682
5	5:165231951:C:T	165231951	T	ADD	1536	-0.172	4.312	-8.623	8.279	-0.0399	0.9682
5	5:177411572:C:T	177411572	T	ADD	1536	0.2434	6.099	-11.71	12.2	0.03991	0.9682
6	6:26151535:G:T	26151535	G	ADD	1536	0.194	4.869	-9.348	9.736	0.03985	0.9682
6	6:26157481:A:T	26157481	A	ADD	1536	0.194	4.869	-9.348	9.736	0.03985	0.9682
6	6:72206620:C:A	72206620	C	ADD	1536	0.1707	4.287	-8.232	8.574	0.03982	0.9682
6	6:109553764:A:G	109553764	G	ADD	1536	-0.2057	5.159	-10.32	9.906	-0.03987	0.9682
6	6:121655646:C:A	121655646	A	ADD	1536	0.249	6.237	-11.98	12.47	0.03993	0.9682
6	6:121675901:T:C	121675901	C	ADD	1536	0.1785	4.473	-8.589	8.946	0.03989	0.9682
6	6:121675937:A:C	121675937	C	ADD	1536	0.1785	4.473	-8.589	8.946	0.03989	0.9682
6	6:121675972:A:T	121675972	T	ADD	1536	0.1785	4.473	-8.589	8.946	0.03989	0.9682
6	6:121677165:T:C	121677165	C	ADD	1536	0.1785	4.473	-8.589	8.946	0.03989	0.9682
6	6:146398660:T:C	146398660	C	ADD	1536	0.1765	4.427	-8.5	8.853	0.03987	0.9682
6	6:146399297:T:C	146399297	C	ADD	1536	0.1765	4.427	-8.5	8.853	0.03987	0.9682
6	6:160713299:C:G	160713299	G	ADD	1536	-0.2854	7.156	-14.31	13.74	-0.03989	0.9682
6	6:160719741:G:A	160719741	A	ADD	1536	-0.2854	7.156	-14.31	13.74	-0.03989	0.9682
6	6:160720747:G:A	160720747	A	ADD	1536	-0.2854	7.156	-14.31	13.74	-0.03989	0.9682
8	8:3324377:T:G	3324377	G	ADD	1536	0.25	6.26	-12.02	12.52	0.03993	0.9682
8	8:3593642:A:C	3593642	C	ADD	1536	0.2265	5.674	-10.89	11.35	0.03993	0.9682
8	8:15587568:T:C	15587568	C	ADD	1536	0.1934	4.853	-9.318	9.705	0.03984	0.9682
8	8:17177205:A:G	17177205	G	ADD	1536	-0.1735	4.351	-8.701	8.354	-0.03989	0.9682
9	9:133394169:T:G	133394169	G	ADD	1536	0.1702	4.271	-8.201	8.541	0.03984	0.9682
10	10:121605378:A:G	121605378	A	ADD	1536	-0.2091	5.242	-10.48	10.06	-0.03989	0.9682
11	11:113282812:A:C	113282812	C	ADD	1536	-0.1706	4.278	-8.556	8.215	-0.03988	0.9682
12	12:41611233:T:C	41611233	C	ADD	1536	-0.2204	5.528	-11.05	10.61	-0.03988	0.9682
12	12:41616293:G:A	41616293	A	ADD	1536	-0.2204	5.528	-11.05	10.61	-0.03988	0.9682
12	12:41616554:T:C	41616554	C	ADD	1536	-0.2204	5.528	-11.05	10.61	-0.03988	0.9682
12	12:49479370:G:A	49479370	A	ADD	1536	0.1718	4.311	-8.278	8.621	0.03986	0.9682
12	12:86009686:C:T	86009686	T	ADD	1536	-0.2338	5.868	-11.73	11.27	-0.03985	0.9682
12	12:86072194:G:T	86072194	T	ADD	1536	0.2334	5.847	-11.23	11.69	0.03991	0.9682
12	12:86075985:A:G	86075985	G	ADD	1536	0.2334	5.847	-11.23	11.69	0.03991	0.9682
12	12:86076906:T:C	86076906	C	ADD	1536	0.2334	5.847	-11.23	11.69	0.03991	0.9682
12	12:114567386:C:T	114567386	T	ADD	1536	-0.3057	7.659	-15.32	14.71	-0.03991	0.9682
13	13:32896676:G:A	32896676	A	ADD	1536	-0.2878	7.225	-14.45	13.87	-0.03983	0.9682
13	13:81613763:C:G	81613763	G	ADD	1536	-0.2816	7.055	-14.11	13.55	-0.03991	0.9682
13	13:81614629:C:T	81614629	T	ADD	1536	-0.2816	7.055	-14.11	13.55	-0.03991	0.9682
13	13:81614702:A:C	81614702	C	ADD	1536	-0.2816	7.055	-14.11	13.55	-0.03991	0.9682
13	13:81614751:T:G	81614751	G	ADD	1536	-0.2816	7.055	-14.11	13.55	-0.03991	0.9682
13	13:81614767:A:C	81614767	C	ADD	1536	-0.2816	7.055	-14.11	13.55	-0.03991	0.9682
13	13:81615472:T:C	81615472	C	ADD	1536	-0.2816	7.055	-14.11	13.55	-0.03991	0.9682
13	13:81615645:G:A	81615645	A	ADD	1536	-0.2816	7.055	-14.11	13.55	-0.03991	0.9682
13	13:81615777:A:G	81615777	G	ADD	1536	-0.2816	7.055	-14.11	13.55	-0.03991	0.9682
13	13:81615787:C:G	81615787	G	ADD	1536	-0.2816	7.055	-14.11	13.55	-0.03991	0.9682
13	13:81616618:C:A	81616618	A	ADD	1536	-0.2816	7.055	-14.11	13.55	-0.03991	0.9682
13	13:81616620:T:C	81616620	C	ADD	1536	-0.2816	7.055	-14.11	13.55	-0.03991	0.9682
13	13:81617124:A:G	81617124	G	ADD	1536	-0.2816	7.055	-14.11	13.55	-0.03991	0.9682
13	13:81617407:A:G	81617407	G	ADD	1536	-0.2816	7.055	-14.11	13.55	-0.03991	0.9682
13	13:81618386:C:A	81618386	A	ADD	1536	-0.2816	7.055	-14.11	13.55	-0.03991	0.9682
13	13:81618730:A:G	81618730	G	ADD	1536	-0.2816	7.055	-14.11	13.55	-0.03991	0.9682
13	13:81618804:T:C	81618804	C	ADD	1536	-0.2816	7.055	-14.11	13.55	-0.03991	0.9682
13	13:81619143:A:T	81619143	T	ADD	1536	-0.2816	7.055	-14.11	13.55	-0.03991	0.9682
13	13:81619200:T:C	81619200	C	ADD	1536	-0.2816	7.055	-14.11	13.55	-0.03991	0.9682
13	13:81621239:A:G	81621239	G	ADD	1536	-0.2816	7.055	-14.11	13.55	-0.03991	0.9682
13	13:81623664:G:T	81623664	T	ADD	1536	-0.2816	7.055	-14.11	13.55	-0.03991	0.9682
13	13:81626550:T:C	81626550	C	ADD	1536	-0.2816	7.055	-14.11	13.55	-0.03991	0.9682
13	13:81627403:G:A	81627403	A	ADD	1536	-0.2816	7.055	-14.11	13.55	-0.03991	0.9682
13	13:81628011:C:A	81628011	A	ADD	1536	-0.2816	7.055	-14.11	13.55	-0.03991	0.9682
13	13:81629432:T:C	81629432	C	ADD	1536	-0.2816	7.055	-14.11	13.55	-0.03991	0.9682
13	13:81630527:T:G	81630527	G	ADD	1536	-0.2816	7.055	-14.11	13.55	-0.03991	0.9682
13	13:81632291:A:G	81632291	G	ADD	1536	-0.2816	7.055	-14.11	13.55	-0.03991	0.9682
13	13:81632647:C:T	81632647	T	ADD	1536	-0.2816	7.055	-14.11	13.55	-0.03991	0.9682
13	13:81635363:C:T	81635363	T	ADD	1536	-0.2816	7.055	-14.11	13.55	-0.03991	0.9682
13	13:81635760:T:C	81635760	C	ADD	1536	-0.2816	7.055	-14.11	13.55	-0.03991	0.9682
13	13:81637548:A:G	81637548	G	ADD	1536	-0.2816	7.055	-14.11	13.55	-0.03991	0.9682
13	13:81638386:C:A	81638386	A	ADD	1536	-0.2816	7.055	-14.11	13.55	-0.03991	0.9682
13	13:81639704:G:A	81639704	A	ADD	1536	-0.2816	7.055	-14.11	13.55	-0.03991	0.9682
13	13:111039357:C:T	111039357	T	ADD	1536	0.1683	4.221	-8.106	8.442	0.03986	0.9682
14	14:99355116:G:C	99355116	C	ADD	1536	-0.2127	5.339	-10.68	10.25	-0.03983	0.9682
16	16:80272942:A:C	80272942	C	ADD	1536	-0.1906	4.778	-9.555	9.174	-0.03989	0.9682
17	17:64887817:G:A	64887817	A	ADD	1536	0.2277	5.705	-10.95	11.41	0.03991	0.9682
18	18:13461940:A:G	13461940	G	ADD	1536	-0.1677	4.211	-8.421	8.086	-0.03982	0.9682
18	18:57136092:G:A	57136092	A	ADD	1536	0.1725	4.326	-8.307	8.652	0.03986	0.9682
18	18:59785495:T:C	59785495	C	ADD	1536	0.2776	6.969	-13.38	13.94	0.03983	0.9682
18	18:66438573:A:G	66438573	G	ADD	1536	-0.2895	7.27	-14.54	13.96	-0.03982	0.9682
18	18:66453244:A:G	66453244	G	ADD	1536	-0.2895	7.27	-14.54	13.96	-0.03982	0.9682
18	18:72869801:A:G	72869801	G	ADD	1536	-0.1715	4.296	-8.592	8.249	-0.03993	0.9682
20	20:10638327:A:G	10638327	G	ADD	1536	0.2042	5.116	-9.823	10.23	0.0399	0.9682
21	21:15665483:C:T	15665483	T	ADD	1536	-0.1711	4.297	-8.592	8.25	-0.03983	0.9682
21	21:22640223:T:G	22640223	G	ADD	1536	0.3226	8.087	-15.53	16.17	0.0399	0.9682
21	21:22641338:C:T	22641338	T	ADD	1536	0.3226	8.087	-15.53	16.17	0.0399	0.9682
21	21:22642564:A:T	22642564	T	ADD	1536	0.3226	8.087	-15.53	16.17	0.0399	0.9682
22	22:26058852:A:G	26058852	G	ADD	1536	0.3862	9.674	-18.57	19.35	0.03993	0.9682
1	1:5785259:C:T	5785259	T	ADD	1536	0.2258	5.672	-10.89	11.34	0.0398	0.9683
1	1:211825126:T:G	211825126	G	ADD	1536	-0.2275	5.728	-11.45	11	-0.03972	0.9683
1	1:211825127:C:G	211825127	G	ADD	1536	-0.2275	5.728	-11.45	11	-0.03972	0.9683
1	1:211825252:A:G	211825252	G	ADD	1536	-0.2275	5.728	-11.45	11	-0.03972	0.9683
1	1:242012033:G:A	242012033	G	ADD	1536	-0.1998	5.034	-10.07	9.667	-0.03969	0.9683
2	2:38901190:T:C	38901190	C	ADD	1536	-0.1819	4.569	-9.136	8.773	-0.03981	0.9683
2	2:52917437:C:A	52917437	C	ADD	1536	0.1724	4.337	-8.329	8.674	0.03975	0.9683
2	2:128199901:T:G	128199901	G	ADD	1536	-0.2005	5.05	-10.1	9.696	-0.03971	0.9683
2	2:130202775:G:C	130202775	C	ADD	1536	-0.2221	5.59	-11.18	10.73	-0.03973	0.9683
2	2:130202893:C:T	130202893	T	ADD	1536	-0.2221	5.59	-11.18	10.73	-0.03973	0.9683
2	2:130206377:A:G	130206377	G	ADD	1536	-0.2221	5.59	-11.18	10.73	-0.03973	0.9683
2	2:130419437:C:A	130419437	A	ADD	1536	0.176	4.423	-8.493	8.845	0.03979	0.9683
2	2:204934191:A:C	204934191	C	ADD	1536	-0.254	6.397	-12.79	12.28	-0.03971	0.9683
3	3:175447739:A:G	175447739	G	ADD	1536	-0.166	4.179	-8.356	8.024	-0.03972	0.9683
4	4:4827370:G:C	4827370	C	ADD	1536	-0.3362	8.448	-16.89	16.22	-0.0398	0.9683
4	4:26498635:A:G	26498635	G	ADD	1536	-0.2576	6.473	-12.94	12.43	-0.0398	0.9683
4	4:182721955:T:C	182721955	C	ADD	1536	0.213	5.352	-10.28	10.7	0.0398	0.9683
4	4:187865528:A:T	187865528	T	ADD	1536	-0.1891	4.75	-9.5	9.122	-0.0398	0.9683
5	5:63917733:A:G	63917733	A	ADD	1536	0.1729	4.345	-8.344	8.689	0.03979	0.9683
5	5:119242855:G:A	119242855	A	ADD	1536	0.2201	5.542	-10.64	11.08	0.03972	0.9683
5	5:173269956:A:G	173269956	G	ADD	1536	0.3017	7.592	-14.58	15.18	0.03974	0.9683
6	6:87527889:T:C	87527889	C	ADD	1536	-0.2604	6.557	-13.11	12.59	-0.03972	0.9683
6	6:87531746:C:A	87531746	A	ADD	1536	-0.2604	6.557	-13.11	12.59	-0.03972	0.9683
6	6:117011380:G:C	117011380	C	ADD	1536	0.1839	4.625	-8.881	9.249	0.03976	0.9683
6	6:117042562:C:T	117042562	T	ADD	1536	0.1839	4.625	-8.881	9.249	0.03976	0.9683
6	6:120941346:G:A	120941346	G	ADD	1536	-0.1684	4.236	-8.472	8.135	-0.03976	0.9683
6	6:143077232:G:A	143077232	G	ADD	1536	0.1716	4.312	-8.28	8.623	0.0398	0.9683
7	7:16699874:T:C	16699874	C	ADD	1536	0.2012	5.067	-9.729	10.13	0.03971	0.9683
7	7:63604664:C:T	63604664	T	ADD	1536	-0.1807	4.55	-9.098	8.737	-0.03971	0.9683
7	7:115899765:A:C	115899765	C	ADD	1536	-0.171	4.306	-8.611	8.269	-0.03971	0.9683
8	8:96773262:A:C	96773262	C	ADD	1536	0.1695	4.267	-8.195	8.534	0.03971	0.9683
8	8:142219810:G:A	142219810	A	ADD	1536	-0.2251	5.666	-11.33	10.88	-0.03973	0.9683
9	9:28402043:A:G	28402043	G	ADD	1536	-0.2166	5.456	-10.91	10.48	-0.0397	0.9683
10	10:24715728:G:A	24715728	A	ADD	1536	-0.241	6.069	-12.14	11.65	-0.03971	0.9683
11	11:70734537:C:G	70734537	G	ADD	1536	-0.2672	6.73	-13.46	12.92	-0.03971	0.9683
12	12:40751979:T:C	40751979	T	ADD	1536	0.1795	4.509	-8.659	9.018	0.03981	0.9683
12	12:62330839:A:T	62330839	T	ADD	1536	0.2127	5.351	-10.27	10.7	0.03975	0.9683
13	13:77292040:C:A	77292040	A	ADD	1536	0.1876	4.721	-9.066	9.441	0.03974	0.9683
13	13:77292048:G:T	77292048	T	ADD	1536	0.1876	4.721	-9.066	9.441	0.03974	0.9683
13	13:109495367:T:A	109495367	A	ADD	1536	-0.1977	4.972	-9.942	9.547	-0.03976	0.9683
15	15:24287112:G:A	24287112	A	ADD	1536	0.1841	4.629	-8.888	9.257	0.03978	0.9683
15	15:99615289:A:G	99615289	G	ADD	1536	0.1662	4.183	-8.032	8.365	0.03974	0.9683
16	16:88819265:A:G	88819265	G	ADD	1536	-0.2241	5.639	-11.28	10.83	-0.03975	0.9683
17	17:12312385:G:A	12312385	A	ADD	1536	0.17	4.272	-8.202	8.542	0.0398	0.9683
17	17:74645532:G:A	74645532	A	ADD	1536	-0.2749	6.905	-13.81	13.26	-0.03981	0.9683
17	17:75693343:C:G	75693343	G	ADD	1536	-0.2191	5.519	-11.04	10.6	-0.0397	0.9683
17	17:75693914:G:T	75693914	T	ADD	1536	-0.2191	5.519	-11.04	10.6	-0.0397	0.9683
18	18:58179582:G:A	58179582	A	ADD	1536	-0.1869	4.697	-9.392	9.018	-0.03979	0.9683
18	18:77555260:G:A	77555260	G	ADD	1536	-0.1735	4.366	-8.731	8.384	-0.03974	0.9683
20	20:25186947:G:T	25186947	T	ADD	1536	-0.1811	4.557	-9.112	8.75	-0.03974	0.9683
20	20:38431111:T:A	38431111	A	ADD	1536	-0.2092	5.259	-10.52	10.1	-0.03979	0.9683
21	21:42573589:A:G	42573589	G	ADD	1536	-0.3722	9.351	-18.7	17.96	-0.0398	0.9683
1	1:4541390:A:C	4541390	C	ADD	1536	0.259	6.528	-12.54	13.05	0.03968	0.9684
1	1:9388271:G:A	9388271	A	ADD	1536	-0.1884	4.755	-9.509	9.132	-0.03963	0.9684
1	1:54522307:A:G	54522307	G	ADD	1536	0.1826	4.615	-8.863	9.229	0.03956	0.9684
1	1:237197508:G:A	237197508	A	ADD	1536	-0.2134	5.391	-10.78	10.35	-0.03958	0.9684
1	1:240438930:T:G	240438930	G	ADD	1536	-0.24	6.063	-12.12	11.64	-0.03958	0.9684
2	2:19989464:C:T	19989464	T	ADD	1536	0.2341	5.91	-11.35	11.82	0.03961	0.9684
2	2:130370054:A:G	130370054	G	ADD	1536	0.2539	6.407	-12.3	12.81	0.03963	0.9684
3	3:5883148:C:T	5883148	T	ADD	1536	0.1727	4.356	-8.365	8.71	0.03964	0.9684
3	3:6413661:C:A	6413661	A	ADD	1536	-0.3144	7.936	-15.87	15.24	-0.03962	0.9684
3	3:8857045:C:T	8857045	T	ADD	1536	0.2034	5.137	-9.864	10.27	0.03959	0.9684
3	3:8857046:T:C	8857046	C	ADD	1536	0.2034	5.137	-9.864	10.27	0.03959	0.9684
3	3:23216638:A:G	23216638	G	ADD	1536	0.2386	6.016	-11.55	12.03	0.03967	0.9684
3	3:23858152:C:T	23858152	T	ADD	1536	-0.1804	4.556	-9.11	8.749	-0.03959	0.9684
3	3:85142871:A:G	85142871	G	ADD	1536	-0.2195	5.541	-11.08	10.64	-0.03962	0.9684
3	3:85906928:T:C	85906928	C	ADD	1536	-0.1656	4.178	-8.354	8.022	-0.03965	0.9684
3	3:112478885:T:A	112478885	A	ADD	1536	0.2821	7.116	-13.66	14.23	0.03964	0.9684
4	4:40651632:G:A	40651632	A	ADD	1536	0.1801	4.553	-8.743	9.103	0.03956	0.9684
4	4:113814868:C:A	113814868	A	ADD	1536	-0.1872	4.732	-9.462	9.087	-0.03957	0.9684
5	5:31511543:G:T	31511543	T	ADD	1536	-0.2099	5.306	-10.61	10.19	-0.03956	0.9684
5	5:150576767:G:A	150576767	A	ADD	1536	-0.1888	4.761	-9.521	9.144	-0.03965	0.9684
6	6:101735966:C:A	101735966	A	ADD	1536	0.2449	6.171	-11.85	12.34	0.03968	0.9684
6	6:101737545:C:A	101737545	A	ADD	1536	0.2449	6.171	-11.85	12.34	0.03968	0.9684
7	7:18428726:T:C	18428726	C	ADD	1536	-0.2074	5.231	-10.46	10.05	-0.03964	0.9684
7	7:90607808:A:G	90607808	G	ADD	1536	-0.3565	8.999	-17.99	17.28	-0.03961	0.9684
8	8:10398516:G:A	10398516	A	ADD	1536	0.283	7.144	-13.72	14.28	0.03961	0.9684
8	8:40217410:T:A	40217410	T	ADD	1536	-0.1639	4.135	-8.267	7.94	-0.03963	0.9684
8	8:61007868:A:C	61007868	C	ADD	1536	0.2885	7.274	-13.97	14.55	0.03967	0.9684
9	9:897271:C:T	897271	T	ADD	1536	0.2558	6.448	-12.38	12.89	0.03968	0.9684
10	10:8473017:C:T	8473017	T	ADD	1536	0.1746	4.412	-8.473	8.822	0.03957	0.9684
10	10:133912908:T:C	133912908	C	ADD	1536	-0.2566	6.478	-12.95	12.44	-0.0396	0.9684
11	11:70735717:A:G	70735717	A	ADD	1536	-0.2479	6.252	-12.5	12.01	-0.03966	0.9684
11	11:131393770:A:T	131393770	T	ADD	1536	-0.2363	5.956	-11.91	11.44	-0.03967	0.9684
12	12:623223:G:T	623223	T	ADD	1536	0.258	6.513	-12.51	13.02	0.03961	0.9684
12	12:2420607:A:G	2420607	G	ADD	1536	-0.1925	4.853	-9.704	9.319	-0.03966	0.9684
12	12:5660725:A:G	5660725	A	ADD	1536	-0.1738	4.383	-8.764	8.416	-0.03966	0.9684
12	12:18533041:A:G	18533041	G	ADD	1536	0.209	5.277	-10.13	10.55	0.0396	0.9684
12	12:18534866:C:A	18534866	A	ADD	1536	0.209	5.277	-10.13	10.55	0.0396	0.9684
14	14:25179546:G:A	25179546	A	ADD	1536	0.1759	4.441	-8.529	8.881	0.03959	0.9684
14	14:26571657:T:C	26571657	C	ADD	1536	-0.2822	7.133	-14.26	13.7	-0.03957	0.9684
14	14:26576809:C:T	26576809	T	ADD	1536	-0.2822	7.133	-14.26	13.7	-0.03957	0.9684
14	14:26584000:A:G	26584000	G	ADD	1536	-0.2822	7.133	-14.26	13.7	-0.03957	0.9684
14	14:26588445:A:T	26588445	T	ADD	1536	-0.2822	7.133	-14.26	13.7	-0.03957	0.9684
14	14:26589099:G:A	26589099	A	ADD	1536	-0.2822	7.133	-14.26	13.7	-0.03957	0.9684
14	14:26589440:A:G	26589440	G	ADD	1536	-0.2822	7.133	-14.26	13.7	-0.03957	0.9684
14	14:26589877:T:A	26589877	A	ADD	1536	-0.2822	7.133	-14.26	13.7	-0.03957	0.9684
14	14:26590482:G:C	26590482	C	ADD	1536	-0.2822	7.133	-14.26	13.7	-0.03957	0.9684
14	14:26590856:A:G	26590856	G	ADD	1536	-0.2822	7.133	-14.26	13.7	-0.03957	0.9684
14	14:26592879:C:T	26592879	T	ADD	1536	-0.2822	7.133	-14.26	13.7	-0.03957	0.9684
14	14:26593991:G:T	26593991	T	ADD	1536	-0.2822	7.133	-14.26	13.7	-0.03957	0.9684
14	14:87789571:G:A	87789571	A	ADD	1536	0.2812	7.104	-13.64	14.21	0.03958	0.9684
15	15:54366714:T:C	54366714	C	ADD	1536	0.1909	4.823	-9.263	9.645	0.03958	0.9684
15	15:54369361:C:T	54369361	T	ADD	1536	0.1909	4.823	-9.263	9.645	0.03958	0.9684
16	16:3116170:A:G	3116170	A	ADD	1536	-0.1808	4.563	-9.124	8.763	-0.03963	0.9684
18	18:43111671:G:T	43111671	T	ADD	1536	0.1722	4.347	-8.348	8.692	0.03962	0.9684
20	20:14806577:A:G	14806577	A	ADD	1536	-0.1757	4.43	-8.858	8.507	-0.03967	0.9684
1	1:5777920:G:A	5777920	A	ADD	1536	-0.2045	5.179	-10.36	9.947	-0.03948	0.9685
1	1:5778194:G:A	5778194	A	ADD	1536	-0.2045	5.179	-10.36	9.947	-0.03948	0.9685
1	1:5778597:G:A	5778597	A	ADD	1536	-0.2045	5.179	-10.36	9.947	-0.03948	0.9685
1	1:5779050:C:G	5779050	G	ADD	1536	-0.2045	5.179	-10.36	9.947	-0.03948	0.9685
1	1:5779231:G:C	5779231	C	ADD	1536	-0.2045	5.179	-10.36	9.947	-0.03948	0.9685
1	1:5779468:C:T	5779468	T	ADD	1536	-0.2045	5.179	-10.36	9.947	-0.03948	0.9685
1	1:40447085:G:A	40447085	A	ADD	1536	0.2297	5.814	-11.16	11.62	0.03951	0.9685
1	1:198751393:C:T	198751393	C	ADD	1536	-0.1696	4.292	-8.581	8.242	-0.03951	0.9685
3	3:100507827:G:A	100507827	G	ADD	1536	-0.3505	8.863	-17.72	17.02	-0.03955	0.9685
3	3:118382257:G:A	118382257	A	ADD	1536	-0.3754	9.506	-19.01	18.26	-0.03949	0.9685
3	3:159678255:A:G	159678255	G	ADD	1536	-0.2215	5.609	-11.21	10.77	-0.03949	0.9685
3	3:159678543:T:C	159678543	C	ADD	1536	-0.2215	5.609	-11.21	10.77	-0.03949	0.9685
3	3:159678641:G:T	159678641	T	ADD	1536	-0.2215	5.609	-11.21	10.77	-0.03949	0.9685
3	3:192989709:A:G	192989709	G	ADD	1536	0.1775	4.5	-8.643	8.998	0.03944	0.9685
3	3:192989765:T:C	192989765	C	ADD	1536	0.1775	4.5	-8.643	8.998	0.03944	0.9685
3	3:192989847:C:T	192989847	T	ADD	1536	0.1775	4.5	-8.643	8.998	0.03944	0.9685
3	3:192989998:C:T	192989998	T	ADD	1536	0.1775	4.5	-8.643	8.998	0.03944	0.9685
3	3:192991882:A:C	192991882	C	ADD	1536	0.1775	4.5	-8.643	8.998	0.03944	0.9685
3	3:192994543:A:G	192994543	G	ADD	1536	0.1775	4.5	-8.643	8.998	0.03944	0.9685
3	3:192995014:C:G	192995014	G	ADD	1536	0.1775	4.5	-8.643	8.998	0.03944	0.9685
3	3:192995015:T:G	192995015	G	ADD	1536	0.1775	4.5	-8.643	8.998	0.03944	0.9685
4	4:110205996:A:G	110205996	G	ADD	1536	0.1953	4.948	-9.503	9.894	0.03948	0.9685
4	4:125715710:C:T	125715710	C	ADD	1536	0.1638	4.153	-7.976	8.304	0.03945	0.9685
4	4:137409445:G:A	137409445	A	ADD	1536	0.1713	4.342	-8.34	8.682	0.03944	0.9685
5	5:2172145:G:A	2172145	A	ADD	1536	0.1984	5.018	-9.637	10.03	0.03954	0.9685
5	5:38843552:T:A	38843552	A	ADD	1536	0.3461	8.75	-16.8	17.5	0.03956	0.9685
5	5:131633355:T:C	131633355	C	ADD	1536	0.1801	4.554	-8.746	9.106	0.03955	0.9685
5	5:148239300:C:T	148239300	T	ADD	1536	-0.3183	8.048	-16.09	15.46	-0.03955	0.9685
5	5:150401765:G:A	150401765	A	ADD	1536	-0.1723	4.363	-8.723	8.378	-0.03949	0.9685
5	5:180601394:G:A	180601394	A	ADD	1536	-0.177	4.485	-8.967	8.612	-0.03948	0.9685
5	5:180602044:A:G	180602044	G	ADD	1536	-0.177	4.485	-8.967	8.612	-0.03948	0.9685
5	5:180602082:C:A	180602082	A	ADD	1536	-0.177	4.485	-8.967	8.612	-0.03948	0.9685
5	5:180606591:T:C	180606591	C	ADD	1536	-0.177	4.485	-8.967	8.612	-0.03948	0.9685
5	5:180608428:G:T	180608428	T	ADD	1536	-0.177	4.485	-8.967	8.612	-0.03948	0.9685
6	6:11651917:T:C	11651917	T	ADD	1536	-0.175	4.432	-8.862	8.512	-0.03948	0.9685
6	6:28432730:T:G	28432730	G	ADD	1536	0.4071	10.3	-19.78	20.59	0.03952	0.9685
6	6:32358549:T:A	32358549	A	ADD	1536	0.2985	7.548	-14.5	15.09	0.03954	0.9685
7	7:18447324:G:C	18447324	G	ADD	1536	-0.2053	5.202	-10.4	9.991	-0.03946	0.9685
7	7:45931135:T:C	45931135	C	ADD	1536	0.1824	4.612	-8.857	9.222	0.03954	0.9685
7	7:124248267:T:C	124248267	C	ADD	1536	0.2785	7.055	-13.55	14.11	0.03947	0.9685
7	7:124248637:G:A	124248637	A	ADD	1536	0.2785	7.055	-13.55	14.11	0.03947	0.9685
7	7:124250065:C:A	124250065	A	ADD	1536	0.2785	7.055	-13.55	14.11	0.03947	0.9685
7	7:124251024:A:G	124251024	G	ADD	1536	0.2785	7.055	-13.55	14.11	0.03947	0.9685
7	7:124256060:A:G	124256060	G	ADD	1536	0.2785	7.055	-13.55	14.11	0.03947	0.9685
7	7:124257096:T:C	124257096	C	ADD	1536	0.2785	7.055	-13.55	14.11	0.03947	0.9685
7	7:124258837:C:T	124258837	T	ADD	1536	0.2785	7.055	-13.55	14.11	0.03947	0.9685
7	7:124260392:T:C	124260392	C	ADD	1536	0.2785	7.055	-13.55	14.11	0.03947	0.9685
7	7:124262094:A:G	124262094	G	ADD	1536	0.2785	7.055	-13.55	14.11	0.03947	0.9685
7	7:124262553:C:G	124262553	G	ADD	1536	0.2785	7.055	-13.55	14.11	0.03947	0.9685
7	7:140033449:G:A	140033449	A	ADD	1536	0.2392	6.05	-11.62	12.1	0.03953	0.9685
8	8:73577503:G:A	73577503	G	ADD	1536	0.1788	4.527	-8.694	9.052	0.03951	0.9685
8	8:105186140:T:C	105186140	T	ADD	1536	-0.1697	4.292	-8.582	8.242	-0.03953	0.9685
8	8:121072679:C:T	121072679	T	ADD	1536	0.2299	5.821	-11.18	11.64	0.0395	0.9685
8	8:128489101:T:C	128489101	C	ADD	1536	0.2805	7.106	-13.65	14.21	0.03948	0.9685
8	8:128489394:G:T	128489394	T	ADD	1536	0.2805	7.106	-13.65	14.21	0.03948	0.9685
9	9:7046917:A:G	7046917	G	ADD	1536	0.2438	6.168	-11.85	12.33	0.03953	0.9685
10	10:67481425:C:T	67481425	T	ADD	1536	0.3851	9.763	-18.75	19.52	0.03944	0.9685
11	11:65587810:A:G	65587810	G	ADD	1536	0.2547	6.457	-12.4	12.91	0.03945	0.9685
11	11:65591348:G:A	65591348	A	ADD	1536	0.2547	6.457	-12.4	12.91	0.03945	0.9685
11	11:68886179:C:T	68886179	T	ADD	1536	0.1756	4.45	-8.546	8.898	0.03947	0.9685
11	11:126107528:G:A	126107528	A	ADD	1536	-0.2342	5.924	-11.85	11.38	-0.03954	0.9685
11	11:128100363:T:C	128100363	C	ADD	1536	0.239	6.048	-11.62	12.09	0.03952	0.9685
12	12:48252664:G:A	48252664	A	ADD	1536	-0.1816	4.603	-9.203	8.84	-0.03945	0.9685
12	12:115197696:G:C	115197696	G	ADD	1536	0.1854	4.691	-9.009	9.379	0.03952	0.9685
14	14:23836212:T:C	23836212	C	ADD	1536	0.1734	4.388	-8.426	8.773	0.03952	0.9685
14	14:25162082:G:A	25162082	A	ADD	1536	-0.1676	4.248	-8.493	8.158	-0.03945	0.9685
15	15:74964901:A:G	74964901	G	ADD	1536	-0.2834	7.177	-14.35	13.78	-0.03949	0.9685
15	15:74967004:G:A	74967004	A	ADD	1536	-0.2834	7.177	-14.35	13.78	-0.03949	0.9685
15	15:74997944:T:C	74997944	C	ADD	1536	-0.2834	7.177	-14.35	13.78	-0.03949	0.9685
16	16:83481818:A:G	83481818	G	ADD	1536	0.2537	6.427	-12.34	12.85	0.03947	0.9685
17	17:77231165:A:G	77231165	G	ADD	1536	0.254	6.438	-12.36	12.87	0.03946	0.9685
18	18:1916396:A:G	1916396	G	ADD	1536	-0.1758	4.458	-8.912	8.561	-0.03945	0.9685
18	18:56538815:T:G	56538815	G	ADD	1536	0.1693	4.28	-8.219	8.558	0.03955	0.9685
18	18:71330683:A:G	71330683	G	ADD	1536	0.2966	7.498	-14.4	14.99	0.03956	0.9685
19	19:36376432:C:T	36376432	T	ADD	1536	0.3038	7.703	-14.79	15.4	0.03944	0.9685
21	21:39845275:T:C	39845275	C	ADD	1536	-0.2814	7.115	-14.23	13.66	-0.03956	0.9685
22	22:27622907:A:G	27622907	A	ADD	1536	-0.1675	4.245	-8.487	8.152	-0.03946	0.9685
22	22:49606424:G:A	49606424	A	ADD	1536	-0.2976	7.525	-15.05	14.45	-0.03955	0.9685
1	1:22937818:C:T	22937818	T	ADD	1536	-0.2371	6.027	-12.05	11.57	-0.03935	0.9686
1	1:58372040:G:A	58372040	A	ADD	1536	0.346	8.803	-16.91	17.6	0.03931	0.9686
1	1:80322341:G:C	80322341	C	ADD	1536	-0.2154	5.464	-10.92	10.49	-0.03941	0.9686
1	1:80325187:T:C	80325187	C	ADD	1536	-0.2154	5.464	-10.92	10.49	-0.03941	0.9686
1	1:85910893:C:A	85910893	A	ADD	1536	-0.1924	4.881	-9.758	9.373	-0.03942	0.9686
1	1:219576851:T:A	219576851	A	ADD	1536	0.3521	8.929	-17.15	17.85	0.03943	0.9686
1	1:219577371:C:T	219577371	T	ADD	1536	0.3521	8.929	-17.15	17.85	0.03943	0.9686
1	1:219579930:A:G	219579930	G	ADD	1536	0.3521	8.929	-17.15	17.85	0.03943	0.9686
1	1:231185347:G:T	231185347	T	ADD	1536	0.2123	5.394	-10.36	10.78	0.03936	0.9686
1	1:242156546:G:A	242156546	A	ADD	1536	0.2276	5.789	-11.12	11.57	0.03932	0.9686
1	1:242158338:G:T	242158338	G	ADD	1536	0.2276	5.789	-11.12	11.57	0.03932	0.9686
2	2:52513054:A:G	52513054	G	ADD	1536	0.2059	5.227	-10.04	10.45	0.03939	0.9686
2	2:123760784:C:A	123760784	C	ADD	1536	-0.2138	5.431	-10.86	10.43	-0.03937	0.9686
2	2:123769376:T:C	123769376	C	ADD	1536	-0.2138	5.431	-10.86	10.43	-0.03937	0.9686
2	2:123770118:T:A	123770118	A	ADD	1536	-0.2138	5.431	-10.86	10.43	-0.03937	0.9686
2	2:127436724:C:T	127436724	T	ADD	1536	0.1674	4.255	-8.173	8.508	0.03933	0.9686
2	2:140146729:C:T	140146729	C	ADD	1536	-0.1692	4.298	-8.593	8.254	-0.03937	0.9686
2	2:140154109:A:G	140154109	A	ADD	1536	-0.1692	4.298	-8.593	8.254	-0.03937	0.9686
2	2:153312299:G:C	153312299	C	ADD	1536	0.2872	7.304	-14.03	14.6	0.03933	0.9686
2	2:153313621:A:G	153313621	G	ADD	1536	0.2872	7.304	-14.03	14.6	0.03933	0.9686
2	2:153318438:T:G	153318438	G	ADD	1536	0.2872	7.304	-14.03	14.6	0.03933	0.9686
2	2:153320603:T:C	153320603	C	ADD	1536	0.2872	7.304	-14.03	14.6	0.03933	0.9686
2	2:166998144:A:C	166998144	C	ADD	1536	0.1646	4.175	-8.018	8.347	0.03941	0.9686
2	2:172428405:C:T	172428405	T	ADD	1536	0.2214	5.628	-10.81	11.25	0.03934	0.9686
3	3:115444503:A:G	115444503	G	ADD	1536	0.3698	9.379	-18.01	18.75	0.03942	0.9686
3	3:191463824:A:G	191463824	G	ADD	1536	-0.2355	5.98	-11.96	11.48	-0.03939	0.9686
3	3:191467903:G:C	191467903	C	ADD	1536	-0.2355	5.98	-11.96	11.48	-0.03939	0.9686
4	4:7744046:G:A	7744046	A	ADD	1536	-0.1766	4.481	-8.959	8.606	-0.0394	0.9686
4	4:45509416:T:A	45509416	A	ADD	1536	-0.2348	5.971	-11.94	11.47	-0.03932	0.9686
4	4:92246344:G:A	92246344	G	ADD	1536	0.2463	6.262	-12.03	12.52	0.03934	0.9686
4	4:149556752:G:A	149556752	A	ADD	1536	0.2694	6.842	-13.14	13.68	0.03938	0.9686
4	4:184471556:A:G	184471556	G	ADD	1536	-0.2721	6.921	-13.84	13.29	-0.03931	0.9686
6	6:43044620:A:G	43044620	G	ADD	1536	0.3299	8.38	-16.09	16.75	0.03936	0.9686
6	6:109590004:A:G	109590004	G	ADD	1536	0.2368	6.011	-11.55	12.02	0.03939	0.9686
6	6:152056146:A:G	152056146	G	ADD	1536	-0.2087	5.298	-10.59	10.18	-0.03938	0.9686
6	6:155427624:A:G	155427624	G	ADD	1536	0.1719	4.362	-8.377	8.72	0.03941	0.9686
7	7:151546428:G:A	151546428	A	ADD	1536	0.1661	4.218	-8.1	8.432	0.03938	0.9686
8	8:13870210:A:G	13870210	A	ADD	1536	0.1716	4.361	-8.376	8.719	0.03935	0.9686
8	8:60983300:C:A	60983300	A	ADD	1536	0.1888	4.796	-9.21	9.588	0.03937	0.9686
8	8:107754473:G:A	107754473	A	ADD	1536	0.1746	4.432	-8.512	8.861	0.0394	0.9686
8	8:107756993:G:A	107756993	A	ADD	1536	0.1746	4.432	-8.512	8.861	0.0394	0.9686
8	8:107762709:G:A	107762709	A	ADD	1536	0.1746	4.432	-8.512	8.861	0.0394	0.9686
9	9:110433405:G:A	110433405	A	ADD	1536	-0.1814	4.604	-9.205	8.842	-0.03941	0.9686
10	10:69201760:C:A	69201760	C	ADD	1536	0.1763	4.478	-8.601	8.953	0.03936	0.9686
11	11:26306407:G:A	26306407	A	ADD	1536	-0.262	6.658	-13.31	12.79	-0.03934	0.9686
11	11:95935046:A:G	95935046	A	ADD	1536	-0.1785	4.539	-9.076	8.719	-0.03932	0.9686
11	11:95935982:G:A	95935982	G	ADD	1536	-0.1785	4.539	-9.076	8.719	-0.03932	0.9686
12	12:26244935:G:A	26244935	G	ADD	1536	0.2717	6.9	-13.25	13.8	0.03937	0.9686
12	12:91181954:G:A	91181954	A	ADD	1536	-0.1725	4.38	-8.758	8.413	-0.03939	0.9686
12	12:114118279:T:C	114118279	C	ADD	1536	0.1754	4.459	-8.564	8.914	0.03934	0.9686
12	12:125100364:C:T	125100364	T	ADD	1536	-0.1812	4.608	-9.212	8.85	-0.03933	0.9686
13	13:48075387:C:T	48075387	T	ADD	1536	-0.2193	5.567	-11.13	10.69	-0.03939	0.9686
13	13:114934264:A:T	114934264	T	ADD	1536	-0.1671	4.241	-8.479	8.145	-0.0394	0.9686
13	13:114934741:T:G	114934741	G	ADD	1536	-0.1671	4.241	-8.479	8.145	-0.0394	0.9686
16	16:59807380:C:A	59807380	A	ADD	1536	0.334	8.49	-16.31	16.97	0.03934	0.9686
17	17:28680232:G:A	28680232	A	ADD	1536	-0.3467	8.809	-17.61	16.92	-0.03936	0.9686
17	17:32575969:C:T	32575969	T	ADD	1536	0.2837	7.202	-13.83	14.4	0.03939	0.9686
17	17:68888709:T:A	68888709	A	ADD	1536	0.2768	7.022	-13.49	14.04	0.03942	0.9686
20	20:4071011:C:T	4071011	T	ADD	1536	0.1969	5.002	-9.606	10	0.03937	0.9686
1	1:85918009:C:T	85918009	T	ADD	1536	0.1775	4.518	-8.678	9.033	0.03929	0.9687
1	1:171047251:G:A	171047251	A	ADD	1536	-0.2168	5.533	-11.06	10.63	-0.03919	0.9687
2	2:7151627:A:T	7151627	A	ADD	1536	0.1665	4.238	-8.139	8.472	0.03928	0.9687
2	2:169903482:T:C	169903482	C	ADD	1536	-0.1701	4.329	-8.656	8.315	-0.03928	0.9687
2	2:169903486:A:G	169903486	G	ADD	1536	-0.1701	4.329	-8.656	8.315	-0.03928	0.9687
2	2:169903620:T:C	169903620	C	ADD	1536	-0.1701	4.329	-8.656	8.315	-0.03928	0.9687
2	2:216478212:A:G	216478212	G	ADD	1536	0.2101	5.356	-10.29	10.71	0.03923	0.9687
2	2:239840857:T:C	239840857	T	ADD	1536	-0.1683	4.289	-8.574	8.237	-0.03925	0.9687
2	2:241850554:A:C	241850554	C	ADD	1536	0.1952	4.97	-9.546	9.936	0.03927	0.9687
3	3:25258990:C:G	25258990	G	ADD	1536	-0.3348	8.525	-17.04	16.37	-0.03928	0.9687
3	3:77193590:G:A	77193590	A	ADD	1536	-0.2032	5.179	-10.35	9.948	-0.03923	0.9687
3	3:191006091:A:G	191006091	G	ADD	1536	0.2286	5.826	-11.19	11.65	0.03923	0.9687
4	4:5410502:A:C	5410502	C	ADD	1536	-0.3176	8.106	-16.21	15.57	-0.03918	0.9687
4	4:82118996:A:G	82118996	G	ADD	1536	-0.314	8	-15.99	15.37	-0.03925	0.9687
4	4:164655707:G:A	164655707	A	ADD	1536	-0.172	4.389	-8.775	8.431	-0.03919	0.9687
4	4:185880364:A:G	185880364	A	ADD	1536	0.2594	6.602	-12.68	13.2	0.03929	0.9687
5	5:23139015:G:A	23139015	A	ADD	1536	-0.2013	5.123	-10.24	9.839	-0.0393	0.9687
5	5:37905088:G:A	37905088	A	ADD	1536	-0.2421	6.179	-12.35	11.87	-0.03918	0.9687
5	5:66421322:C:T	66421322	T	ADD	1536	-0.2699	6.878	-13.75	13.21	-0.03925	0.9687
5	5:85616890:C:G	85616890	G	ADD	1536	0.1734	4.417	-8.483	8.83	0.03926	0.9687
5	5:148234534:G:A	148234534	A	ADD	1536	0.3176	8.101	-15.56	16.2	0.0392	0.9687
5	5:148238505:G:A	148238505	A	ADD	1536	0.3176	8.101	-15.56	16.2	0.0392	0.9687
5	5:148238899:T:C	148238899	C	ADD	1536	0.3176	8.101	-15.56	16.2	0.0392	0.9687
5	5:148238908:G:T	148238908	T	ADD	1536	0.3176	8.101	-15.56	16.2	0.0392	0.9687
5	5:167093279:G:A	167093279	G	ADD	1536	-0.3	7.636	-15.27	14.67	-0.03929	0.9687
6	6:13464030:T:C	13464030	C	ADD	1536	0.1875	4.784	-9.189	9.564	0.03919	0.9687
6	6:13464827:C:T	13464827	T	ADD	1536	0.1875	4.784	-9.189	9.564	0.03919	0.9687
7	7:21612565:A:G	21612565	G	ADD	1536	-0.2041	5.201	-10.4	9.989	-0.03925	0.9687
7	7:21613068:A:G	21613068	G	ADD	1536	-0.2041	5.201	-10.4	9.989	-0.03925	0.9687
7	7:21614702:C:T	21614702	T	ADD	1536	-0.2041	5.201	-10.4	9.989	-0.03925	0.9687
7	7:105280514:T:C	105280514	C	ADD	1536	-0.2156	5.491	-10.98	10.55	-0.03926	0.9687
7	7:122786183:A:T	122786183	T	ADD	1536	-0.1749	4.453	-8.903	8.553	-0.03928	0.9687
7	7:122788305:T:A	122788305	A	ADD	1536	-0.1749	4.453	-8.903	8.553	-0.03928	0.9687
8	8:15495181:T:G	15495181	G	ADD	1536	0.1745	4.447	-8.542	8.891	0.03923	0.9687
8	8:26901399:C:T	26901399	T	ADD	1536	0.2156	5.492	-10.55	10.98	0.03927	0.9687
8	8:26902019:G:C	26902019	C	ADD	1536	0.2156	5.492	-10.55	10.98	0.03927	0.9687
9	9:92949934:T:A	92949934	A	ADD	1536	0.2188	5.584	-10.73	11.16	0.03919	0.9687
9	9:92949960:A:G	92949960	G	ADD	1536	0.2188	5.584	-10.73	11.16	0.03919	0.9687
10	10:2530777:A:G	2530777	G	ADD	1536	-0.2523	6.418	-12.83	12.33	-0.03931	0.9687
10	10:12532518:G:A	12532518	A	ADD	1536	-0.3125	7.966	-15.93	15.3	-0.03923	0.9687
11	11:24288574:A:G	24288574	G	ADD	1536	0.3211	8.177	-15.71	16.35	0.03926	0.9687
11	11:24290307:G:A	24290307	A	ADD	1536	0.3211	8.177	-15.71	16.35	0.03926	0.9687
11	11:24291549:A:G	24291549	G	ADD	1536	0.3211	8.177	-15.71	16.35	0.03926	0.9687
11	11:79590087:G:A	79590087	A	ADD	1536	-0.1933	4.924	-9.844	9.457	-0.03926	0.9687
12	12:26436551:A:C	26436551	C	ADD	1536	-0.3712	9.447	-18.89	18.14	-0.0393	0.9687
12	12:106454473:A:G	106454473	G	ADD	1536	-0.165	4.202	-8.4	8.07	-0.03927	0.9687
13	13:42749606:C:T	42749606	T	ADD	1536	0.1761	4.484	-8.613	8.965	0.03926	0.9687
13	13:76326969:T:C	76326969	C	ADD	1536	0.3251	8.295	-15.93	16.58	0.03919	0.9687
13	13:94637317:A:G	94637317	G	ADD	1536	-0.1798	4.585	-9.166	8.806	-0.03921	0.9687
13	13:108750156:T:C	108750156	C	ADD	1536	-0.1814	4.628	-9.253	8.89	-0.03919	0.9687
16	16:56481282:G:A	56481282	A	ADD	1536	0.1866	4.754	-9.131	9.504	0.03924	0.9687
18	18:10303733:C:A	10303733	A	ADD	1536	-0.3407	8.688	-17.37	16.69	-0.03922	0.9687
19	19:53483426:G:A	53483426	A	ADD	1536	-0.357	9.1	-18.19	17.48	-0.03923	0.9687
20	20:13600351:T:C	13600351	C	ADD	1536	-0.1854	4.719	-9.435	9.064	-0.03928	0.9687
20	20:13601523:A:G	13601523	G	ADD	1536	-0.1854	4.719	-9.435	9.064	-0.03928	0.9687
20	20:13607335:C:T	13607335	T	ADD	1536	-0.1854	4.719	-9.435	9.064	-0.03928	0.9687
20	20:13607555:C:T	13607555	T	ADD	1536	-0.1854	4.719	-9.435	9.064	-0.03928	0.9687
20	20:13610921:C:T	13610921	T	ADD	1536	-0.1854	4.719	-9.435	9.064	-0.03928	0.9687
20	20:13610978:G:A	13610978	A	ADD	1536	-0.1854	4.719	-9.435	9.064	-0.03928	0.9687
20	20:13615291:C:T	13615291	T	ADD	1536	-0.1854	4.719	-9.435	9.064	-0.03928	0.9687
20	20:13618093:A:T	13618093	T	ADD	1536	-0.1854	4.719	-9.435	9.064	-0.03928	0.9687
20	20:46980159:A:G	46980159	G	ADD	1536	0.3337	8.498	-16.32	16.99	0.03927	0.9687
20	20:62475603:C:T	62475603	C	ADD	1536	-0.1743	4.441	-8.879	8.531	-0.03924	0.9687
21	21:43319737:A:G	43319737	G	ADD	1536	0.1812	4.614	-8.861	9.224	0.03927	0.9687
1	1:9783805:G:A	9783805	A	ADD	1536	-0.3605	9.217	-18.43	17.7	-0.03912	0.9688
1	1:14671749:G:A	14671749	A	ADD	1536	0.2533	6.47	-12.43	12.94	0.03915	0.9688
1	1:14673385:G:T	14673385	T	ADD	1536	0.2533	6.47	-12.43	12.94	0.03915	0.9688
1	1:166525702:G:A	166525702	A	ADD	1536	0.2125	5.43	-10.43	10.86	0.03914	0.9688
1	1:166530042:G:A	166530042	A	ADD	1536	0.2125	5.43	-10.43	10.86	0.03914	0.9688
1	1:166532424:G:A	166532424	A	ADD	1536	0.2125	5.43	-10.43	10.86	0.03914	0.9688
1	1:166532897:A:G	166532897	G	ADD	1536	0.2125	5.43	-10.43	10.86	0.03914	0.9688
1	1:166534282:C:A	166534282	A	ADD	1536	0.2125	5.43	-10.43	10.86	0.03914	0.9688
1	1:166534729:C:A	166534729	A	ADD	1536	0.2125	5.43	-10.43	10.86	0.03914	0.9688
1	1:166534876:G:C	166534876	C	ADD	1536	0.2125	5.43	-10.43	10.86	0.03914	0.9688
1	1:166534881:G:T	166534881	T	ADD	1536	0.2125	5.43	-10.43	10.86	0.03914	0.9688
1	1:166536885:G:A	166536885	A	ADD	1536	0.2125	5.43	-10.43	10.86	0.03914	0.9688
1	1:194112507:G:C	194112507	C	ADD	1536	-0.3261	8.331	-16.65	16	-0.03914	0.9688
1	1:194115051:G:A	194115051	A	ADD	1536	-0.3261	8.331	-16.65	16	-0.03914	0.9688
1	1:194115984:A:G	194115984	G	ADD	1536	-0.3261	8.331	-16.65	16	-0.03914	0.9688
1	1:225468029:C:T	225468029	T	ADD	1536	0.2044	5.226	-10.04	10.45	0.03912	0.9688
2	2:232471588:C:G	232471588	G	ADD	1536	-0.2207	5.64	-11.27	10.83	-0.03914	0.9688
2	2:232473148:G:A	232473148	A	ADD	1536	-0.2207	5.64	-11.27	10.83	-0.03914	0.9688
2	2:232473377:C:T	232473377	T	ADD	1536	-0.2207	5.64	-11.27	10.83	-0.03914	0.9688
2	2:232474898:G:A	232474898	A	ADD	1536	-0.2207	5.64	-11.27	10.83	-0.03914	0.9688
2	2:232478748:C:A	232478748	A	ADD	1536	-0.2207	5.64	-11.27	10.83	-0.03914	0.9688
3	3:4635880:C:A	4635880	A	ADD	1536	0.2542	6.491	-12.47	12.98	0.03917	0.9688
3	3:24268145:C:T	24268145	T	ADD	1536	-0.3574	9.123	-18.24	17.52	-0.03917	0.9688
3	3:24268906:G:C	24268906	C	ADD	1536	-0.3574	9.123	-18.24	17.52	-0.03917	0.9688
3	3:113901103:G:C	113901103	C	ADD	1536	0.1919	4.903	-9.417	9.801	0.03914	0.9688
3	3:113902751:T:C	113902751	C	ADD	1536	0.1919	4.903	-9.417	9.801	0.03914	0.9688
3	3:113903025:A:G	113903025	G	ADD	1536	0.1919	4.903	-9.417	9.801	0.03914	0.9688
3	3:113903248:T:C	113903248	C	ADD	1536	0.1919	4.903	-9.417	9.801	0.03914	0.9688
3	3:113903605:A:G	113903605	G	ADD	1536	0.1919	4.903	-9.417	9.801	0.03914	0.9688
3	3:113904111:C:A	113904111	A	ADD	1536	0.1919	4.903	-9.417	9.801	0.03914	0.9688
3	3:113904323:G:A	113904323	A	ADD	1536	0.1919	4.903	-9.417	9.801	0.03914	0.9688
3	3:113904488:A:T	113904488	T	ADD	1536	0.1919	4.903	-9.417	9.801	0.03914	0.9688
4	4:9923839:G:A	9923839	A	ADD	1536	-0.298	7.618	-15.23	14.63	-0.03912	0.9688
5	5:41006321:C:A	41006321	A	ADD	1536	-0.175	4.468	-8.932	8.582	-0.03918	0.9688
6	6:31001506:A:T	31001506	T	ADD	1536	0.1972	5.034	-9.67	10.06	0.03917	0.9688
6	6:31001519:C:T	31001519	T	ADD	1536	0.1972	5.034	-9.67	10.06	0.03917	0.9688
7	7:13892844:G:A	13892844	A	ADD	1536	-0.2876	7.35	-14.69	14.12	-0.03912	0.9688
7	7:13893833:G:A	13893833	A	ADD	1536	-0.2876	7.35	-14.69	14.12	-0.03912	0.9688
7	7:13895760:C:T	13895760	T	ADD	1536	-0.2876	7.35	-14.69	14.12	-0.03912	0.9688
7	7:53711761:G:T	53711761	T	ADD	1536	-0.3137	8.032	-16.06	15.43	-0.03906	0.9688
7	7:53715824:C:T	53715824	T	ADD	1536	-0.3137	8.032	-16.06	15.43	-0.03906	0.9688
7	7:53718175:C:T	53718175	T	ADD	1536	-0.3137	8.032	-16.06	15.43	-0.03906	0.9688
8	8:5913313:G:A	5913313	A	ADD	1536	0.1765	4.517	-8.677	9.03	0.03907	0.9688
8	8:13529541:A:G	13529541	G	ADD	1536	0.2272	5.813	-11.17	11.62	0.03908	0.9688
8	8:13531604:A:G	13531604	G	ADD	1536	0.2272	5.813	-11.17	11.62	0.03908	0.9688
9	9:30521752:A:C	30521752	A	ADD	1536	0.2564	6.558	-12.6	13.11	0.0391	0.9688
9	9:37026000:A:T	37026000	T	ADD	1536	-0.1679	4.292	-8.579	8.244	-0.03911	0.9688
9	9:109159855:C:G	109159855	G	ADD	1536	-0.1977	5.047	-10.09	9.693	-0.03918	0.9688
10	10:1460342:G:A	1460342	A	ADD	1536	0.3132	7.999	-15.36	15.99	0.03916	0.9688
10	10:1460882:T:C	1460882	C	ADD	1536	0.3132	7.999	-15.36	15.99	0.03916	0.9688
10	10:67943840:G:A	67943840	A	ADD	1536	0.1792	4.583	-8.802	9.161	0.03911	0.9688
10	10:67944704:C:A	67944704	A	ADD	1536	0.1792	4.583	-8.802	9.161	0.03911	0.9688
11	11:99224882:C:G	99224882	G	ADD	1536	-0.2102	5.381	-10.76	10.34	-0.03907	0.9688
11	11:111298298:A:G	111298298	G	ADD	1536	-0.1816	4.649	-9.294	8.931	-0.03906	0.9688
11	11:125855834:C:A	125855834	A	ADD	1536	0.1651	4.221	-8.108	8.438	0.03912	0.9688
11	11:133800642:A:T	133800642	T	ADD	1536	-0.185	4.733	-9.461	9.091	-0.03909	0.9688
12	12:40802150:G:A	40802150	A	ADD	1536	0.163	4.172	-8.013	8.339	0.03907	0.9688
12	12:130362735:G:A	130362735	A	ADD	1536	0.3357	8.585	-16.49	17.16	0.0391	0.9688
14	14:54992165:G:T	54992165	T	ADD	1536	0.1846	4.719	-9.064	9.433	0.03912	0.9688
15	15:33013770:G:C	33013770	C	ADD	1536	0.166	4.238	-8.141	8.473	0.03917	0.9688
15	15:79727780:T:C	79727780	C	ADD	1536	0.3203	8.199	-15.75	16.39	0.03906	0.9688
16	16:86477410:C:T	86477410	T	ADD	1536	-0.1886	4.824	-9.643	9.266	-0.03909	0.9688
17	17:66809597:C:T	66809597	T	ADD	1536	-0.2018	5.159	-10.31	9.91	-0.03911	0.9688
18	18:77709831:C:T	77709831	T	ADD	1536	-0.2075	5.3	-10.6	10.18	-0.03915	0.9688
18	18:77710501:A:T	77710501	T	ADD	1536	-0.2075	5.3	-10.6	10.18	-0.03915	0.9688
18	18:77710980:G:A	77710980	A	ADD	1536	-0.2075	5.3	-10.6	10.18	-0.03915	0.9688
18	18:77711157:A:C	77711157	C	ADD	1536	-0.2075	5.3	-10.6	10.18	-0.03915	0.9688
18	18:77711388:G:A	77711388	A	ADD	1536	-0.2075	5.3	-10.6	10.18	-0.03915	0.9688
18	18:77713289:A:G	77713289	G	ADD	1536	-0.2075	5.3	-10.6	10.18	-0.03915	0.9688
21	21:25503128:A:G	25503128	G	ADD	1536	0.184	4.702	-9.033	9.401	0.03913	0.9688
21	21:43548693:A:G	43548693	A	ADD	1536	0.1994	5.089	-9.775	10.17	0.03917	0.9688
1	1:64621370:C:G	64621370	G	ADD	1536	-0.1721	4.414	-8.823	8.479	-0.039	0.9689
1	1:64621637:G:C	64621637	C	ADD	1536	-0.1721	4.414	-8.823	8.479	-0.039	0.9689
1	1:64622069:G:A	64622069	A	ADD	1536	-0.1721	4.414	-8.823	8.479	-0.039	0.9689
1	1:64622442:A:G	64622442	G	ADD	1536	-0.1721	4.414	-8.823	8.479	-0.039	0.9689
1	1:64623825:G:A	64623825	A	ADD	1536	-0.1721	4.414	-8.823	8.479	-0.039	0.9689
1	1:164211169:T:C	164211169	C	ADD	1536	-0.1994	5.108	-10.21	9.812	-0.03904	0.9689
2	2:846393:C:T	846393	T	ADD	1536	0.1875	4.807	-9.234	9.609	0.03901	0.9689
2	2:847542:G:T	847542	T	ADD	1536	0.1875	4.807	-9.234	9.609	0.03901	0.9689
2	2:847547:T:C	847547	C	ADD	1536	0.1875	4.807	-9.234	9.609	0.03901	0.9689
2	2:847685:G:A	847685	A	ADD	1536	0.1875	4.807	-9.234	9.609	0.03901	0.9689
2	2:850269:C:T	850269	T	ADD	1536	0.1875	4.807	-9.234	9.609	0.03901	0.9689
2	2:17281150:A:T	17281150	T	ADD	1536	-0.361	9.257	-18.5	17.78	-0.03899	0.9689
2	2:17281270:G:A	17281270	A	ADD	1536	-0.361	9.257	-18.5	17.78	-0.03899	0.9689
2	2:17281900:C:T	17281900	T	ADD	1536	-0.361	9.257	-18.5	17.78	-0.03899	0.9689
2	2:17284442:T:G	17284442	G	ADD	1536	-0.361	9.257	-18.5	17.78	-0.03899	0.9689
2	2:134721288:C:T	134721288	C	ADD	1536	0.1682	4.313	-8.286	8.622	0.03899	0.9689
2	2:134721713:C:T	134721713	C	ADD	1536	0.1682	4.313	-8.286	8.622	0.03899	0.9689
2	2:138314900:A:C	138314900	C	ADD	1536	0.1792	4.589	-8.816	9.174	0.03904	0.9689
2	2:233894598:C:A	233894598	C	ADD	1536	0.1703	4.369	-8.393	8.733	0.03898	0.9689
3	3:20547500:T:A	20547500	T	ADD	1536	0.1682	4.317	-8.292	8.628	0.03897	0.9689
3	3:45470946:A:G	45470946	G	ADD	1536	0.2729	6.99	-13.43	13.97	0.03904	0.9689
3	3:45472237:G:A	45472237	A	ADD	1536	0.2729	6.99	-13.43	13.97	0.03904	0.9689
3	3:107860187:C:T	107860187	T	ADD	1536	-0.1996	5.112	-10.22	9.819	-0.03905	0.9689
3	3:107860193:G:T	107860193	T	ADD	1536	-0.1996	5.112	-10.22	9.819	-0.03905	0.9689
3	3:107861502:T:A	107861502	A	ADD	1536	-0.1996	5.112	-10.22	9.819	-0.03905	0.9689
3	3:126220539:A:G	126220539	A	ADD	1536	-0.1701	4.357	-8.709	8.369	-0.03904	0.9689
4	4:9960196:A:G	9960196	G	ADD	1536	-0.17	4.359	-8.713	8.373	-0.039	0.9689
4	4:9961119:C:A	9961119	A	ADD	1536	-0.17	4.359	-8.713	8.373	-0.039	0.9689
4	4:16722451:G:A	16722451	A	ADD	1536	-0.1674	4.289	-8.575	8.24	-0.03903	0.9689
4	4:16724219:G:A	16724219	A	ADD	1536	-0.1674	4.289	-8.575	8.24	-0.03903	0.9689
4	4:149617681:C:T	149617681	T	ADD	1536	-0.3115	7.993	-15.98	15.35	-0.03897	0.9689
5	5:39742326:C:T	39742326	T	ADD	1536	-0.2156	5.532	-11.06	10.63	-0.03897	0.9689
5	5:39742485:C:T	39742485	T	ADD	1536	-0.2156	5.532	-11.06	10.63	-0.03897	0.9689
6	6:31308983:G:A	31308983	A	ADD	1536	0.2107	5.406	-10.38	10.81	0.03898	0.9689
6	6:45779990:T:C	45779990	C	ADD	1536	-0.2423	6.219	-12.43	11.95	-0.03896	0.9689
6	6:70817620:G:A	70817620	A	ADD	1536	-0.2136	5.476	-10.95	10.52	-0.039	0.9689
6	6:149577333:G:T	149577333	T	ADD	1536	-0.1704	4.369	-8.734	8.393	-0.039	0.9689
6	6:163309131:G:T	163309131	T	ADD	1536	-0.1742	4.468	-8.932	8.584	-0.03898	0.9689
6	6:168551056:C:A	168551056	A	ADD	1536	0.2537	6.508	-12.5	13.01	0.03898	0.9689
7	7:7336227:G:A	7336227	A	ADD	1536	-0.1793	4.6	-9.195	8.836	-0.03898	0.9689
7	7:11012740:A:G	11012740	G	ADD	1536	0.2426	6.23	-11.97	12.45	0.03894	0.9689
7	7:24048364:A:G	24048364	A	ADD	1536	-0.2038	5.221	-10.44	10.03	-0.03904	0.9689
7	7:95420412:A:C	95420412	C	ADD	1536	-0.2739	7.021	-14.03	13.49	-0.03902	0.9689
7	7:140799480:G:A	140799480	A	ADD	1536	0.1943	4.989	-9.583	9.972	0.03895	0.9689
8	8:4630960:G:C	4630960	C	ADD	1536	0.2023	5.191	-9.972	10.38	0.03897	0.9689
8	8:15445448:C:T	15445448	T	ADD	1536	-0.1656	4.25	-8.495	8.164	-0.03897	0.9689
10	10:26186577:C:A	26186577	A	ADD	1536	0.1912	4.909	-9.43	9.813	0.03896	0.9689
10	10:77536364:T:C	77536364	C	ADD	1536	-0.1682	4.307	-8.61	8.273	-0.03905	0.9689
10	10:102964604:G:A	102964604	G	ADD	1536	-0.1663	4.26	-8.515	8.183	-0.03903	0.9689
10	10:112620904:C:A	112620904	A	ADD	1536	-0.17	4.361	-8.718	8.378	-0.03898	0.9689
10	10:112621746:C:A	112621746	A	ADD	1536	-0.17	4.361	-8.718	8.378	-0.03898	0.9689
10	10:112621837:T:C	112621837	T	ADD	1536	-0.17	4.361	-8.718	8.378	-0.03898	0.9689
11	11:40192927:A:C	40192927	C	ADD	1536	0.3575	9.178	-17.63	18.35	0.03895	0.9689
11	11:45565783:G:A	45565783	A	ADD	1536	0.3143	8.064	-15.49	16.12	0.03898	0.9689
11	11:69919522:C:A	69919522	C	ADD	1536	0.1883	4.829	-9.276	9.652	0.039	0.9689
11	11:94288712:A:G	94288712	G	ADD	1536	-0.3177	8.157	-16.3	15.67	-0.03895	0.9689
12	12:89222153:C:G	89222153	G	ADD	1536	0.3116	7.98	-15.33	15.95	0.03905	0.9689
12	12:104274572:T:C	104274572	T	ADD	1536	-0.1658	4.259	-8.513	8.182	-0.03893	0.9689
12	12:104275638:A:C	104275638	A	ADD	1536	-0.1658	4.259	-8.513	8.182	-0.03893	0.9689
13	13:28085639:T:C	28085639	C	ADD	1536	0.3343	8.563	-16.45	17.12	0.03904	0.9689
13	13:102303126:T:G	102303126	G	ADD	1536	0.2852	7.325	-14.07	14.64	0.03893	0.9689
14	14:97161229:G:A	97161229	A	ADD	1536	0.2034	5.219	-10.03	10.43	0.03897	0.9689
15	15:54565711:A:C	54565711	C	ADD	1536	-0.1681	4.317	-8.628	8.292	-0.03894	0.9689
15	15:90806548:G:A	90806548	A	ADD	1536	0.1692	4.335	-8.327	8.666	0.03902	0.9689
18	18:13825727:A:C	13825727	C	ADD	1536	-0.1973	5.06	-10.12	9.721	-0.03899	0.9689
20	20:16032947:A:G	16032947	G	ADD	1536	-0.3003	7.692	-15.38	14.77	-0.03904	0.9689
20	20:18338338:A:G	18338338	G	ADD	1536	0.2012	5.159	-9.911	10.31	0.039	0.9689
20	20:18338854:G:A	18338854	A	ADD	1536	0.2012	5.159	-9.911	10.31	0.039	0.9689
20	20:18340231:A:G	18340231	G	ADD	1536	0.2012	5.159	-9.911	10.31	0.039	0.9689
20	20:24674657:A:C	24674657	C	ADD	1536	0.3364	8.615	-16.55	17.22	0.03905	0.9689
20	20:24674712:G:C	24674712	C	ADD	1536	0.3364	8.615	-16.55	17.22	0.03905	0.9689
20	20:24675605:T:C	24675605	C	ADD	1536	0.3364	8.615	-16.55	17.22	0.03905	0.9689
20	20:24675776:C:T	24675776	T	ADD	1536	0.3364	8.615	-16.55	17.22	0.03905	0.9689
20	20:24676496:G:C	24676496	C	ADD	1536	0.3364	8.615	-16.55	17.22	0.03905	0.9689
1	1:38466697:G:A	38466697	A	ADD	1536	0.21	5.394	-10.36	10.78	0.03892	0.969
1	1:233648258:C:T	233648258	C	ADD	1536	0.2169	5.579	-10.72	11.15	0.03887	0.969
2	2:59446938:G:A	59446938	A	ADD	1536	0.2409	6.19	-11.89	12.37	0.03892	0.969
2	2:154278264:A:G	154278264	G	ADD	1536	-0.3133	8.049	-16.09	15.46	-0.03893	0.969
2	2:154279530:T:C	154279530	C	ADD	1536	-0.3133	8.049	-16.09	15.46	-0.03893	0.969
2	2:154282623:T:C	154282623	C	ADD	1536	-0.3133	8.049	-16.09	15.46	-0.03893	0.969
2	2:205140805:G:A	205140805	A	ADD	1536	0.1793	4.611	-8.857	9.216	0.03889	0.969
2	2:228255641:G:T	228255641	T	ADD	1536	0.1643	4.225	-8.116	8.444	0.03888	0.969
4	4:111366715:G:A	111366715	G	ADD	1536	-0.1707	4.394	-8.782	8.441	-0.03885	0.969
5	5:148967692:C:T	148967692	T	ADD	1536	0.2598	6.693	-12.86	13.38	0.03882	0.969
6	6:29162833:G:A	29162833	A	ADD	1536	-0.1834	4.72	-9.434	9.067	-0.03886	0.969
6	6:73140892:T:C	73140892	C	ADD	1536	0.1939	4.984	-9.574	9.962	0.03891	0.969
7	7:1362110:A:G	1362110	G	ADD	1536	0.1998	5.138	-9.871	10.27	0.03888	0.969
7	7:29358778:T:C	29358778	C	ADD	1536	0.1666	4.285	-8.232	8.565	0.03887	0.969
7	7:68065380:C:T	68065380	T	ADD	1536	-0.2121	5.465	-10.92	10.5	-0.03881	0.969
7	7:84876068:A:G	84876068	G	ADD	1536	-0.1813	4.663	-9.32	8.958	-0.03887	0.969
7	7:84890785:T:A	84890785	T	ADD	1536	-0.1813	4.663	-9.32	8.958	-0.03887	0.969
7	7:84896786:A:G	84896786	G	ADD	1536	-0.1813	4.663	-9.32	8.958	-0.03887	0.969
7	7:117849977:C:A	117849977	A	ADD	1536	-0.2847	7.319	-14.63	14.06	-0.03889	0.969
7	7:117850995:T:C	117850995	C	ADD	1536	-0.2847	7.319	-14.63	14.06	-0.03889	0.969
7	7:117858179:A:G	117858179	G	ADD	1536	-0.2847	7.319	-14.63	14.06	-0.03889	0.969
7	7:117862117:C:T	117862117	T	ADD	1536	-0.2847	7.319	-14.63	14.06	-0.03889	0.969
8	8:2096905:G:T	2096905	T	ADD	1536	0.169	4.34	-8.338	8.676	0.03893	0.969
8	8:6659819:A:C	6659819	A	ADD	1536	0.1813	4.663	-8.957	9.32	0.03888	0.969
8	8:6660502:T:C	6660502	T	ADD	1536	0.1813	4.663	-8.957	9.32	0.03888	0.969
8	8:6660793:A:G	6660793	A	ADD	1536	0.1813	4.663	-8.957	9.32	0.03888	0.969
8	8:15494287:C:T	15494287	T	ADD	1536	-0.1727	4.439	-8.873	8.527	-0.03891	0.969
8	8:17182485:T:C	17182485	C	ADD	1536	-0.1664	4.275	-8.545	8.212	-0.03892	0.969
8	8:17183966:T:G	17183966	G	ADD	1536	-0.1664	4.275	-8.545	8.212	-0.03892	0.969
8	8:17184270:A:G	17184270	G	ADD	1536	-0.1664	4.275	-8.545	8.212	-0.03892	0.969
8	8:23244832:G:C	23244832	C	ADD	1536	0.1866	4.796	-9.213	9.586	0.03891	0.969
8	8:135412090:C:A	135412090	A	ADD	1536	0.2178	5.607	-10.77	11.21	0.03885	0.969
8	8:135412361:G:A	135412361	A	ADD	1536	0.2178	5.607	-10.77	11.21	0.03885	0.969
8	8:135415581:C:A	135415581	A	ADD	1536	0.2178	5.607	-10.77	11.21	0.03885	0.969
8	8:135416699:G:A	135416699	A	ADD	1536	0.2178	5.607	-10.77	11.21	0.03885	0.969
9	9:78762796:A:G	78762796	G	ADD	1536	-0.3308	8.511	-17.01	16.35	-0.03887	0.969
9	9:104999476:T:G	104999476	G	ADD	1536	-0.3121	8.037	-16.06	15.44	-0.03883	0.969
9	9:122312068:G:A	122312068	G	ADD	1536	0.1651	4.242	-8.149	8.479	0.03892	0.969
10	10:2440592:G:A	2440592	A	ADD	1536	-0.3257	8.385	-16.76	16.11	-0.03884	0.969
10	10:67954589:A:G	67954589	G	ADD	1536	0.1792	4.608	-8.851	9.21	0.0389	0.969
11	11:24329630:C:A	24329630	A	ADD	1536	0.1678	4.321	-8.302	8.638	0.03883	0.969
11	11:24331016:G:T	24331016	T	ADD	1536	0.1678	4.321	-8.302	8.638	0.03883	0.969
11	11:107602029:T:C	107602029	C	ADD	1536	0.243	6.242	-11.99	12.48	0.03893	0.969
12	12:109735185:G:A	109735185	A	ADD	1536	0.227	5.848	-11.24	11.69	0.03881	0.969
12	12:114949165:C:G	114949165	G	ADD	1536	0.1653	4.256	-8.176	8.507	0.03885	0.969
12	12:125112666:T:C	125112666	T	ADD	1536	0.1759	4.531	-8.706	9.057	0.03883	0.969
14	14:52683460:A:C	52683460	A	ADD	1536	-0.1684	4.331	-8.656	8.319	-0.03887	0.969
15	15:53323335:A:G	53323335	G	ADD	1536	-0.1705	4.386	-8.767	8.426	-0.03887	0.969
15	15:53323360:A:G	53323360	G	ADD	1536	-0.1705	4.386	-8.767	8.426	-0.03887	0.969
15	15:53339076:T:C	53339076	C	ADD	1536	-0.1705	4.386	-8.767	8.426	-0.03887	0.969
15	15:53339497:A:G	53339497	G	ADD	1536	-0.1705	4.386	-8.767	8.426	-0.03887	0.969
16	16:84533775:G:A	84533775	A	ADD	1536	-0.1873	4.812	-9.619	9.244	-0.03892	0.969
16	16:87046188:T:C	87046188	C	ADD	1536	0.2151	5.532	-10.63	11.06	0.03889	0.969
17	17:13341512:A:G	13341512	G	ADD	1536	0.2219	5.712	-10.97	11.42	0.03885	0.969
17	17:68936903:T:A	68936903	A	ADD	1536	-0.1758	4.523	-9.041	8.689	-0.03886	0.969
18	18:42431585:C:G	42431585	G	ADD	1536	-0.2342	6.029	-12.05	11.58	-0.03884	0.969
21	21:35330878:A:G	35330878	G	ADD	1536	0.2033	5.23	-10.05	10.45	0.03888	0.969
21	21:43300354:A:G	43300354	A	ADD	1536	-0.1894	4.874	-9.742	9.363	-0.03886	0.969
1	1:44617687:A:G	44617687	G	ADD	1536	-0.1776	4.587	-9.167	8.812	-0.03872	0.9691
1	1:223333127:A:G	223333127	G	ADD	1536	0.29	7.48	-14.37	14.95	0.03877	0.9691
2	2:130356975:A:G	130356975	G	ADD	1536	0.2455	6.336	-12.17	12.66	0.03874	0.9691
2	2:130361494:C:T	130361494	T	ADD	1536	0.2455	6.336	-12.17	12.66	0.03874	0.9691
2	2:140266357:G:T	140266357	T	ADD	1536	-0.2105	5.442	-10.88	10.46	-0.03868	0.9691
2	2:142361837:T:A	142361837	A	ADD	1536	-0.1648	4.251	-8.496	8.167	-0.03878	0.9691
2	2:198691405:A:G	198691405	G	ADD	1536	-0.1644	4.249	-8.492	8.163	-0.03869	0.9691
2	2:206012400:G:T	206012400	T	ADD	1536	-0.2372	6.122	-12.24	11.76	-0.03875	0.9691
3	3:64204198:C:T	64204198	T	ADD	1536	0.1676	4.32	-8.3	8.635	0.03879	0.9691
3	3:79562067:A:G	79562067	G	ADD	1536	-0.1699	4.39	-8.773	8.434	-0.0387	0.9691
5	5:5218750:T:C	5218750	C	ADD	1536	-0.306	7.898	-15.79	15.17	-0.03875	0.9691
5	5:5936111:C:T	5936111	T	ADD	1536	-0.1671	4.31	-8.614	8.28	-0.03877	0.9691
5	5:5937537:C:T	5937537	T	ADD	1536	-0.1671	4.31	-8.614	8.28	-0.03877	0.9691
5	5:53895188:C:T	53895188	T	ADD	1536	0.172	4.447	-8.544	8.888	0.03869	0.9691
5	5:53896595:G:A	53896595	A	ADD	1536	0.172	4.447	-8.544	8.888	0.03869	0.9691
5	5:53897218:G:A	53897218	A	ADD	1536	0.172	4.447	-8.544	8.888	0.03869	0.9691
5	5:53897430:A:G	53897430	G	ADD	1536	0.172	4.447	-8.544	8.888	0.03869	0.9691
6	6:49904377:G:C	49904377	C	ADD	1536	0.3154	8.149	-15.66	16.29	0.0387	0.9691
6	6:101452296:G:A	101452296	A	ADD	1536	-0.2349	6.056	-12.1	11.63	-0.03879	0.9691
6	6:101465365:T:G	101465365	G	ADD	1536	-0.2349	6.056	-12.1	11.63	-0.03879	0.9691
6	6:101465531:G:A	101465531	A	ADD	1536	-0.2349	6.056	-12.1	11.63	-0.03879	0.9691
6	6:101465616:A:G	101465616	G	ADD	1536	-0.2349	6.056	-12.1	11.63	-0.03879	0.9691
6	6:101465784:C:T	101465784	T	ADD	1536	-0.2349	6.056	-12.1	11.63	-0.03879	0.9691
6	6:101466136:C:T	101466136	T	ADD	1536	-0.2349	6.056	-12.1	11.63	-0.03879	0.9691
6	6:101466600:A:G	101466600	G	ADD	1536	-0.2349	6.056	-12.1	11.63	-0.03879	0.9691
6	6:101467437:C:T	101467437	T	ADD	1536	-0.2349	6.056	-12.1	11.63	-0.03879	0.9691
6	6:101467526:C:A	101467526	A	ADD	1536	-0.2349	6.056	-12.1	11.63	-0.03879	0.9691
6	6:101467842:G:A	101467842	A	ADD	1536	-0.2349	6.056	-12.1	11.63	-0.03879	0.9691
6	6:101468615:T:C	101468615	C	ADD	1536	-0.2349	6.056	-12.1	11.63	-0.03879	0.9691
6	6:101469052:A:G	101469052	G	ADD	1536	-0.2349	6.056	-12.1	11.63	-0.03879	0.9691
6	6:101469390:C:T	101469390	T	ADD	1536	-0.2349	6.056	-12.1	11.63	-0.03879	0.9691
7	7:139763541:G:A	139763541	G	ADD	1536	-0.181	4.671	-9.337	8.975	-0.03874	0.9691
7	7:158049337:A:G	158049337	G	ADD	1536	-0.1703	4.395	-8.783	8.443	-0.03876	0.9691
8	8:30565624:G:A	30565624	A	ADD	1536	-0.3518	9.083	-18.15	17.45	-0.03874	0.9691
8	8:30566786:G:T	30566786	T	ADD	1536	-0.3518	9.083	-18.15	17.45	-0.03874	0.9691
8	8:30574669:G:A	30574669	A	ADD	1536	-0.3518	9.083	-18.15	17.45	-0.03874	0.9691
8	8:38014997:A:G	38014997	A	ADD	1536	0.1691	4.367	-8.39	8.729	0.03873	0.9691
8	8:59394969:G:T	59394969	G	ADD	1536	0.1656	4.279	-8.221	8.552	0.03869	0.9691
8	8:105197239:G:A	105197239	A	ADD	1536	-0.1864	4.816	-9.625	9.252	-0.0387	0.9691
9	9:29671108:G:T	29671108	T	ADD	1536	-0.1785	4.612	-9.217	8.86	-0.0387	0.9691
9	9:127267689:A:G	127267689	G	ADD	1536	-0.1815	4.68	-9.354	8.991	-0.03878	0.9691
10	10:96025491:A:C	96025491	C	ADD	1536	-0.2335	6.02	-12.03	11.57	-0.03879	0.9691
10	10:96026575:T:C	96026575	C	ADD	1536	-0.2335	6.02	-12.03	11.57	-0.03879	0.9691
10	10:96050351:A:G	96050351	G	ADD	1536	-0.2335	6.02	-12.03	11.57	-0.03879	0.9691
12	12:114108855:C:T	114108855	T	ADD	1536	-0.3524	9.086	-18.16	17.46	-0.03878	0.9691
12	12:130937649:A:G	130937649	G	ADD	1536	-0.2258	5.82	-11.63	11.18	-0.0388	0.9691
13	13:77396207:G:A	77396207	A	ADD	1536	0.1676	4.326	-8.311	8.646	0.03875	0.9691
13	13:94935359:C:G	94935359	G	ADD	1536	0.2126	5.48	-10.53	10.95	0.03879	0.9691
14	14:55597472:G:T	55597472	T	ADD	1536	-0.3146	8.132	-16.25	15.62	-0.03869	0.9691
14	14:83552691:T:C	83552691	C	ADD	1536	-0.2316	5.969	-11.93	11.47	-0.0388	0.9691
14	14:86094668:T:A	86094668	A	ADD	1536	0.3364	8.679	-16.67	17.35	0.03876	0.9691
14	14:95364762:A:G	95364762	G	ADD	1536	-0.214	5.532	-11.06	10.63	-0.03869	0.9691
14	14:95364774:G:A	95364774	A	ADD	1536	-0.214	5.532	-11.06	10.63	-0.03869	0.9691
14	14:95364788:C:T	95364788	T	ADD	1536	-0.214	5.532	-11.06	10.63	-0.03869	0.9691
15	15:63171629:T:C	63171629	T	ADD	1536	0.1676	4.327	-8.313	8.649	0.03874	0.9691
15	15:63172083:C:T	63172083	C	ADD	1536	0.1676	4.327	-8.313	8.649	0.03874	0.9691
16	16:89255032:A:G	89255032	G	ADD	1536	0.2115	5.455	-10.48	10.9	0.03878	0.9691
17	17:30899334:A:G	30899334	G	ADD	1536	0.1708	4.403	-8.459	8.8	0.03879	0.9691
18	18:42862265:G:A	42862265	A	ADD	1536	0.3661	9.464	-18.18	18.91	0.03869	0.9691
20	20:17045926:T:C	17045926	C	ADD	1536	-0.1871	4.827	-9.648	9.274	-0.03875	0.9691
20	20:17047902:T:C	17047902	C	ADD	1536	-0.1871	4.827	-9.648	9.274	-0.03875	0.9691
20	20:17052085:T:C	17052085	C	ADD	1536	-0.1871	4.827	-9.648	9.274	-0.03875	0.9691
20	20:17052303:A:G	17052303	G	ADD	1536	-0.1871	4.827	-9.648	9.274	-0.03875	0.9691
20	20:17055904:T:G	17055904	G	ADD	1536	-0.1871	4.827	-9.648	9.274	-0.03875	0.9691
20	20:17055921:A:G	17055921	G	ADD	1536	-0.1871	4.827	-9.648	9.274	-0.03875	0.9691
20	20:17058709:A:G	17058709	G	ADD	1536	-0.1871	4.827	-9.648	9.274	-0.03875	0.9691
20	20:17059173:C:G	17059173	G	ADD	1536	-0.1871	4.827	-9.648	9.274	-0.03875	0.9691
20	20:17059549:A:G	17059549	G	ADD	1536	-0.1871	4.827	-9.648	9.274	-0.03875	0.9691
20	20:17060052:G:A	17060052	A	ADD	1536	-0.1871	4.827	-9.648	9.274	-0.03875	0.9691
20	20:17060114:A:G	17060114	G	ADD	1536	-0.1871	4.827	-9.648	9.274	-0.03875	0.9691
21	21:16739368:A:G	16739368	G	ADD	1536	-0.3549	9.151	-18.29	17.58	-0.03878	0.9691
1	1:198358514:A:G	198358514	G	ADD	1536	-0.1845	4.781	-9.556	9.187	-0.03859	0.9692
2	2:13902887:G:A	13902887	A	ADD	1536	0.1759	4.552	-8.747	9.099	0.03865	0.9692
2	2:18520526:A:G	18520526	G	ADD	1536	0.254	6.572	-12.63	13.13	0.03865	0.9692
2	2:28155748:A:C	28155748	A	ADD	1536	-0.1664	4.312	-8.618	8.285	-0.03859	0.9692
2	2:49971074:T:C	49971074	C	ADD	1536	0.2332	6.041	-11.61	12.07	0.0386	0.9692
2	2:77028736:C:T	77028736	T	ADD	1536	-0.2758	7.13	-14.25	13.7	-0.03868	0.9692
2	2:77030188:G:A	77030188	A	ADD	1536	-0.2758	7.13	-14.25	13.7	-0.03868	0.9692
3	3:35401832:C:T	35401832	T	ADD	1536	0.3076	7.957	-15.29	15.9	0.03866	0.9692
3	3:39103275:C:T	39103275	T	ADD	1536	-0.2224	5.761	-11.51	11.07	-0.0386	0.9692
3	3:39103276:T:C	39103276	C	ADD	1536	-0.2224	5.761	-11.51	11.07	-0.0386	0.9692
3	3:117680258:G:T	117680258	G	ADD	1536	-0.1686	4.372	-8.737	8.4	-0.03857	0.9692
3	3:197063068:A:G	197063068	A	ADD	1536	0.1604	4.149	-7.971	8.292	0.03867	0.9692
4	4:76233005:T:C	76233005	C	ADD	1536	0.3721	9.644	-18.53	19.27	0.03858	0.9692
4	4:76238326:C:A	76238326	A	ADD	1536	0.3721	9.644	-18.53	19.27	0.03858	0.9692
4	4:76240065:A:G	76240065	G	ADD	1536	0.3721	9.644	-18.53	19.27	0.03858	0.9692
4	4:76240353:C:T	76240353	T	ADD	1536	0.3721	9.644	-18.53	19.27	0.03858	0.9692
4	4:76241133:G:A	76241133	A	ADD	1536	0.3721	9.644	-18.53	19.27	0.03858	0.9692
4	4:76243068:G:A	76243068	A	ADD	1536	0.3721	9.644	-18.53	19.27	0.03858	0.9692
4	4:125936653:A:C	125936653	C	ADD	1536	-0.3776	9.776	-19.54	18.78	-0.03862	0.9692
5	5:86898211:T:C	86898211	C	ADD	1536	0.172	4.456	-8.562	8.905	0.03859	0.9692
5	5:86900239:G:A	86900239	A	ADD	1536	0.172	4.456	-8.562	8.905	0.03859	0.9692
5	5:86901934:C:T	86901934	T	ADD	1536	0.172	4.456	-8.562	8.905	0.03859	0.9692
5	5:118619019:A:C	118619019	C	ADD	1536	-0.2959	7.664	-15.32	14.73	-0.0386	0.9692
6	6:28622277:G:T	28622277	T	ADD	1536	0.2283	5.907	-11.35	11.81	0.03864	0.9692
6	6:28622337:G:A	28622337	A	ADD	1536	0.2283	5.907	-11.35	11.81	0.03864	0.9692
6	6:28623724:A:T	28623724	T	ADD	1536	0.2283	5.907	-11.35	11.81	0.03864	0.9692
6	6:28624894:T:A	28624894	A	ADD	1536	0.2283	5.907	-11.35	11.81	0.03864	0.9692
6	6:31156041:C:T	31156041	T	ADD	1536	-0.1915	4.954	-9.901	9.519	-0.03865	0.9692
6	6:119748232:A:G	119748232	A	ADD	1536	-0.1694	4.381	-8.755	8.417	-0.03866	0.9692
6	6:119751885:T:C	119751885	T	ADD	1536	-0.1694	4.381	-8.755	8.417	-0.03866	0.9692
6	6:139143103:A:C	139143103	C	ADD	1536	0.186	4.817	-9.255	9.627	0.03861	0.9692
6	6:139143192:G:T	139143192	T	ADD	1536	0.186	4.817	-9.255	9.627	0.03861	0.9692
6	6:139143466:G:A	139143466	A	ADD	1536	0.186	4.817	-9.255	9.627	0.03861	0.9692
6	6:139143580:T:C	139143580	C	ADD	1536	0.186	4.817	-9.255	9.627	0.03861	0.9692
6	6:152177055:G:A	152177055	A	ADD	1536	-0.2274	5.883	-11.76	11.3	-0.03866	0.9692
7	7:132613177:C:A	132613177	A	ADD	1536	0.1867	4.84	-9.299	9.673	0.03857	0.9692
10	10:80664974:G:A	80664974	A	ADD	1536	0.3021	7.816	-15.02	15.62	0.03866	0.9692
11	11:119936695:C:T	119936695	T	ADD	1536	-0.2245	5.808	-11.61	11.16	-0.03866	0.9692
12	12:27129949:A:G	27129949	G	ADD	1536	0.1709	4.421	-8.495	8.837	0.03864	0.9692
12	12:114120591:A:G	114120591	G	ADD	1536	-0.1726	4.465	-8.924	8.579	-0.03865	0.9692
12	12:114946288:A:G	114946288	G	ADD	1536	0.1634	4.236	-8.14	8.467	0.03856	0.9692
13	13:27959759:G:A	27959759	A	ADD	1536	-0.2489	6.455	-12.9	12.4	-0.03856	0.9692
13	13:58776468:T:C	58776468	C	ADD	1536	-0.183	4.742	-9.477	9.111	-0.0386	0.9692
14	14:40183069:G:A	40183069	A	ADD	1536	-0.2665	6.904	-13.8	13.27	-0.0386	0.9692
14	14:40183285:G:A	40183285	A	ADD	1536	-0.2665	6.904	-13.8	13.27	-0.0386	0.9692
14	14:56128866:A:C	56128866	C	ADD	1536	-0.1767	4.569	-9.132	8.778	-0.03867	0.9692
14	14:79753882:A:G	79753882	G	ADD	1536	0.1751	4.535	-8.714	9.064	0.03861	0.9692
14	14:80121871:G:C	80121871	C	ADD	1536	0.2202	5.708	-10.97	11.41	0.03858	0.9692
15	15:31589970:A:G	31589970	A	ADD	1536	0.2634	6.829	-13.12	13.65	0.03857	0.9692
15	15:54721618:A:G	54721618	G	ADD	1536	0.299	7.752	-14.89	15.49	0.03858	0.9692
15	15:54722169:A:G	54722169	G	ADD	1536	0.299	7.752	-14.89	15.49	0.03858	0.9692
16	16:11218234:A:G	11218234	G	ADD	1536	-0.2821	7.298	-14.59	14.02	-0.03865	0.9692
16	16:27010762:G:A	27010762	A	ADD	1536	-0.1705	4.413	-8.82	8.479	-0.03863	0.9692
17	17:80924707:C:A	80924707	A	ADD	1536	-0.2488	6.448	-12.89	12.39	-0.03858	0.9692
18	18:1080931:C:A	1080931	A	ADD	1536	0.2107	5.448	-10.47	10.89	0.03867	0.9692
18	18:1085584:T:C	1085584	C	ADD	1536	0.2107	5.448	-10.47	10.89	0.03867	0.9692
19	19:50222914:G:A	50222914	A	ADD	1536	-0.1848	4.784	-9.562	9.192	-0.03863	0.9692
20	20:14524404:G:A	14524404	G	ADD	1536	0.1734	4.484	-8.615	8.962	0.03868	0.9692
1	1:54499063:C:T	54499063	T	ADD	1536	0.1875	4.864	-9.347	9.722	0.03855	0.9693
1	1:54504580:C:T	54504580	T	ADD	1536	0.1875	4.864	-9.347	9.722	0.03855	0.9693
1	1:150618632:A:C	150618632	A	ADD	1536	-0.2379	6.177	-12.34	11.87	-0.03852	0.9693
3	3:70931968:C:T	70931968	T	ADD	1536	-0.2472	6.429	-12.85	12.35	-0.03845	0.9693
3	3:84992877:T:A	84992877	A	ADD	1536	-0.1638	4.26	-8.513	8.186	-0.03845	0.9693
3	3:84993411:A:C	84993411	C	ADD	1536	-0.1638	4.26	-8.513	8.186	-0.03845	0.9693
4	4:68222294:A:G	68222294	G	ADD	1536	0.2108	5.478	-10.53	10.95	0.03848	0.9693
4	4:171702957:C:A	171702957	A	ADD	1536	-0.1847	4.805	-9.601	9.232	-0.03843	0.9693
4	4:171704960:T:C	171704960	C	ADD	1536	-0.1847	4.805	-9.601	9.232	-0.03843	0.9693
5	5:12844732:G:A	12844732	G	ADD	1536	0.1717	4.456	-8.563	8.906	0.03853	0.9693
5	5:13229435:A:G	13229435	A	ADD	1536	-0.1704	4.425	-8.844	8.503	-0.03851	0.9693
5	5:13229659:C:T	13229659	C	ADD	1536	-0.1704	4.425	-8.844	8.503	-0.03851	0.9693
5	5:13230263:A:G	13230263	A	ADD	1536	-0.1704	4.425	-8.844	8.503	-0.03851	0.9693
5	5:13230705:T:G	13230705	T	ADD	1536	-0.1704	4.425	-8.844	8.503	-0.03851	0.9693
5	5:98365881:A:G	98365881	G	ADD	1536	-0.2033	5.287	-10.57	10.16	-0.03846	0.9693
6	6:767471:A:G	767471	A	ADD	1536	0.2522	6.548	-12.58	13.09	0.03851	0.9693
6	6:2906147:G:A	2906147	A	ADD	1536	-0.1911	4.964	-9.92	9.538	-0.03849	0.9693
6	6:32967741:G:C	32967741	C	ADD	1536	0.179	4.658	-8.951	9.309	0.03844	0.9693
6	6:32967914:G:C	32967914	C	ADD	1536	0.179	4.658	-8.951	9.309	0.03844	0.9693
6	6:32968276:G:A	32968276	A	ADD	1536	0.179	4.658	-8.951	9.309	0.03844	0.9693
6	6:32968693:C:T	32968693	T	ADD	1536	0.179	4.658	-8.951	9.309	0.03844	0.9693
6	6:32968929:T:G	32968929	G	ADD	1536	0.179	4.658	-8.951	9.309	0.03844	0.9693
6	6:32969127:G:A	32969127	A	ADD	1536	0.179	4.658	-8.951	9.309	0.03844	0.9693
6	6:39046544:G:A	39046544	A	ADD	1536	0.2872	7.454	-14.32	14.9	0.03852	0.9693
7	7:323337:G:A	323337	A	ADD	1536	0.2169	5.642	-10.84	11.28	0.03845	0.9693
7	7:8915262:G:A	8915262	A	ADD	1536	0.1692	4.398	-8.45	8.789	0.03848	0.9693
7	7:13453726:G:A	13453726	A	ADD	1536	0.2075	5.398	-10.37	10.79	0.03844	0.9693
7	7:33186881:G:A	33186881	G	ADD	1536	0.1736	4.506	-8.658	9.005	0.03853	0.9693
7	7:150890241:G:A	150890241	A	ADD	1536	-0.2889	7.509	-15.01	14.43	-0.03847	0.9693
7	7:156761215:A:G	156761215	G	ADD	1536	0.1793	4.664	-8.962	9.32	0.03845	0.9693
7	7:156763646:C:T	156763646	T	ADD	1536	0.1793	4.664	-8.962	9.32	0.03845	0.9693
7	7:156764971:C:T	156764971	T	ADD	1536	0.1793	4.664	-8.962	9.32	0.03845	0.9693
7	7:156765107:C:G	156765107	G	ADD	1536	0.1793	4.664	-8.962	9.32	0.03845	0.9693
7	7:156767738:G:C	156767738	C	ADD	1536	0.1793	4.664	-8.962	9.32	0.03845	0.9693
7	7:156768050:G:A	156768050	A	ADD	1536	0.1793	4.664	-8.962	9.32	0.03845	0.9693
7	7:156768105:G:C	156768105	C	ADD	1536	0.1793	4.664	-8.962	9.32	0.03845	0.9693
7	7:156770002:T:C	156770002	C	ADD	1536	0.1793	4.664	-8.962	9.32	0.03845	0.9693
7	7:156770397:T:C	156770397	C	ADD	1536	0.1793	4.664	-8.962	9.32	0.03845	0.9693
7	7:156770904:G:C	156770904	C	ADD	1536	0.1793	4.664	-8.962	9.32	0.03845	0.9693
8	8:17050739:A:G	17050739	G	ADD	1536	-0.2133	5.547	-11.08	10.66	-0.03846	0.9693
8	8:65190785:A:G	65190785	G	ADD	1536	-0.177	4.601	-9.195	8.841	-0.03847	0.9693
8	8:65191812:A:G	65191812	G	ADD	1536	-0.177	4.601	-9.195	8.841	-0.03847	0.9693
8	8:65192451:G:A	65192451	A	ADD	1536	-0.177	4.601	-9.195	8.841	-0.03847	0.9693
8	8:65193903:T:C	65193903	C	ADD	1536	-0.177	4.601	-9.195	8.841	-0.03847	0.9693
8	8:65194212:C:T	65194212	T	ADD	1536	-0.177	4.601	-9.195	8.841	-0.03847	0.9693
8	8:65194425:T:G	65194425	G	ADD	1536	-0.177	4.601	-9.195	8.841	-0.03847	0.9693
9	9:112399761:G:A	112399761	A	ADD	1536	0.284	7.384	-14.19	14.76	0.03846	0.9693
9	9:136112741:A:G	136112741	G	ADD	1536	-0.1682	4.371	-8.735	8.399	-0.03848	0.9693
10	10:6831335:T:G	6831335	G	ADD	1536	-0.1756	4.56	-9.114	8.763	-0.03851	0.9693
10	10:11424447:G:A	11424447	A	ADD	1536	-0.1771	4.604	-9.2	8.846	-0.03847	0.9693
10	10:113045163:A:G	113045163	G	ADD	1536	-0.2373	6.174	-12.34	11.86	-0.03844	0.9693
11	11:126243709:A:G	126243709	G	ADD	1536	-0.1721	4.475	-8.942	8.598	-0.03847	0.9693
13	13:28552425:G:T	28552425	T	ADD	1536	0.2136	5.544	-10.65	11.08	0.03852	0.9693
13	13:28557889:C:T	28557889	T	ADD	1536	0.2136	5.544	-10.65	11.08	0.03852	0.9693
13	13:102060280:A:C	102060280	A	ADD	1536	-0.1626	4.225	-8.444	8.119	-0.03849	0.9693
13	13:114906905:G:A	114906905	A	ADD	1536	0.168	4.367	-8.391	8.727	0.03846	0.9693
14	14:21256041:A:C	21256041	C	ADD	1536	0.1666	4.335	-8.329	8.663	0.03844	0.9693
14	14:101445012:A:G	101445012	G	ADD	1536	-0.3096	8.04	-16.07	15.45	-0.0385	0.9693
16	16:81079337:C:G	81079337	G	ADD	1536	0.3168	8.231	-15.82	16.45	0.03849	0.9693
16	16:81082619:G:A	81082619	A	ADD	1536	0.3168	8.231	-15.82	16.45	0.03849	0.9693
16	16:81083039:G:A	81083039	A	ADD	1536	0.3168	8.231	-15.82	16.45	0.03849	0.9693
16	16:81084475:A:G	81084475	G	ADD	1536	0.3168	8.231	-15.82	16.45	0.03849	0.9693
17	17:42338248:A:G	42338248	G	ADD	1536	-0.2206	5.729	-11.45	11.01	-0.0385	0.9693
17	17:59545750:G:A	59545750	A	ADD	1536	-0.1725	4.477	-8.947	8.602	-0.03853	0.9693
18	18:38575155:G:C	38575155	C	ADD	1536	-0.1871	4.856	-9.705	9.331	-0.03852	0.9693
18	18:74399994:C:T	74399994	T	ADD	1536	-0.1642	4.265	-8.524	8.195	-0.0385	0.9693
20	20:19284377:C:G	19284377	G	ADD	1536	0.1854	4.822	-9.265	9.635	0.03845	0.9693
20	20:19298600:C:T	19298600	T	ADD	1536	0.1854	4.822	-9.265	9.635	0.03845	0.9693
20	20:56295712:A:G	56295712	G	ADD	1536	0.174	4.515	-8.675	9.023	0.03854	0.9693
22	22:37122615:A:C	37122615	C	ADD	1536	0.2154	5.599	-10.76	11.19	0.03847	0.9693
1	1:55806063:C:T	55806063	T	ADD	1536	-0.1688	4.4	-8.793	8.455	-0.03835	0.9694
1	1:166297691:G:A	166297691	A	ADD	1536	-0.1718	4.482	-8.957	8.613	-0.03833	0.9694
1	1:166297701:T:G	166297701	G	ADD	1536	-0.1718	4.482	-8.957	8.613	-0.03833	0.9694
1	1:173153468:A:G	173153468	G	ADD	1536	0.302	7.879	-15.14	15.74	0.03833	0.9694
1	1:173278169:G:A	173278169	A	ADD	1536	0.2398	6.261	-12.03	12.51	0.03831	0.9694
1	1:218975475:G:A	218975475	A	ADD	1536	0.2633	6.86	-13.18	13.71	0.03839	0.9694
1	1:218981775:C:T	218981775	T	ADD	1536	0.2633	6.86	-13.18	13.71	0.03839	0.9694
1	1:225437043:G:C	225437043	C	ADD	1536	0.2005	5.228	-10.05	10.45	0.03836	0.9694
1	1:225442080:A:G	225442080	G	ADD	1536	0.2005	5.228	-10.05	10.45	0.03836	0.9694
1	1:225442516:C:A	225442516	A	ADD	1536	0.2005	5.228	-10.05	10.45	0.03836	0.9694
1	1:225447716:T:G	225447716	G	ADD	1536	0.2005	5.228	-10.05	10.45	0.03836	0.9694
1	1:225449050:A:G	225449050	G	ADD	1536	0.2005	5.228	-10.05	10.45	0.03836	0.9694
1	1:225449328:C:T	225449328	T	ADD	1536	0.2005	5.228	-10.05	10.45	0.03836	0.9694
2	2:8602278:G:A	8602278	A	ADD	1536	0.2746	7.147	-13.73	14.28	0.03842	0.9694
2	2:12699525:G:A	12699525	A	ADD	1536	0.1736	4.517	-8.68	9.027	0.03843	0.9694
2	2:44869823:T:C	44869823	C	ADD	1536	-0.1755	4.576	-9.144	8.793	-0.03835	0.9694
2	2:202651055:C:T	202651055	T	ADD	1536	0.1964	5.122	-9.843	10.24	0.03834	0.9694
3	3:67355810:C:T	67355810	T	ADD	1536	0.2211	5.763	-11.07	11.52	0.03837	0.9694
3	3:67356536:C:T	67356536	T	ADD	1536	0.2211	5.763	-11.07	11.52	0.03837	0.9694
3	3:67356977:G:A	67356977	A	ADD	1536	0.2211	5.763	-11.07	11.52	0.03837	0.9694
3	3:67357071:C:T	67357071	T	ADD	1536	0.2211	5.763	-11.07	11.52	0.03837	0.9694
3	3:67357150:C:G	67357150	G	ADD	1536	0.2211	5.763	-11.07	11.52	0.03837	0.9694
3	3:67358230:C:T	67358230	T	ADD	1536	0.2211	5.763	-11.07	11.52	0.03837	0.9694
3	3:67359361:G:A	67359361	A	ADD	1536	0.2211	5.763	-11.07	11.52	0.03837	0.9694
3	3:126003796:G:A	126003796	A	ADD	1536	0.3023	7.885	-15.15	15.76	0.03835	0.9694
3	3:149937190:G:A	149937190	A	ADD	1536	0.1834	4.78	-9.186	9.553	0.03837	0.9694
3	3:161099393:T:C	161099393	C	ADD	1536	-0.1801	4.695	-9.383	9.023	-0.03836	0.9694
3	3:161099991:T:C	161099991	C	ADD	1536	-0.1801	4.695	-9.383	9.023	-0.03836	0.9694
3	3:161100066:G:A	161100066	A	ADD	1536	-0.1801	4.695	-9.383	9.023	-0.03836	0.9694
3	3:161100136:C:T	161100136	T	ADD	1536	-0.1801	4.695	-9.383	9.023	-0.03836	0.9694
3	3:161100429:G:A	161100429	A	ADD	1536	-0.1801	4.695	-9.383	9.023	-0.03836	0.9694
3	3:161100480:A:G	161100480	G	ADD	1536	-0.1801	4.695	-9.383	9.023	-0.03836	0.9694
3	3:161100585:A:G	161100585	G	ADD	1536	-0.1801	4.695	-9.383	9.023	-0.03836	0.9694
3	3:161100670:T:C	161100670	C	ADD	1536	-0.1801	4.695	-9.383	9.023	-0.03836	0.9694
3	3:161100717:A:G	161100717	G	ADD	1536	-0.1801	4.695	-9.383	9.023	-0.03836	0.9694
3	3:161100788:T:G	161100788	G	ADD	1536	-0.1801	4.695	-9.383	9.023	-0.03836	0.9694
3	3:161100821:A:G	161100821	G	ADD	1536	-0.1801	4.695	-9.383	9.023	-0.03836	0.9694
3	3:161101179:G:C	161101179	C	ADD	1536	-0.1801	4.695	-9.383	9.023	-0.03836	0.9694
3	3:161101472:T:C	161101472	C	ADD	1536	-0.1801	4.695	-9.383	9.023	-0.03836	0.9694
3	3:190576935:A:G	190576935	G	ADD	1536	0.1657	4.313	-8.287	8.619	0.03841	0.9694
3	3:190577175:T:C	190577175	C	ADD	1536	0.1657	4.313	-8.287	8.619	0.03841	0.9694
4	4:27931014:C:T	27931014	T	ADD	1536	-0.2272	5.931	-11.85	11.4	-0.03832	0.9694
4	4:27931126:C:T	27931126	T	ADD	1536	-0.2272	5.931	-11.85	11.4	-0.03832	0.9694
5	5:39687941:A:G	39687941	G	ADD	1536	0.1933	5.039	-9.683	10.07	0.03837	0.9694
5	5:39687947:G:T	39687947	T	ADD	1536	0.1933	5.039	-9.683	10.07	0.03837	0.9694
5	5:39687965:A:C	39687965	C	ADD	1536	0.1933	5.039	-9.683	10.07	0.03837	0.9694
6	6:44599589:G:A	44599589	A	ADD	1536	0.1681	4.381	-8.419	8.755	0.03838	0.9694
6	6:91187360:A:G	91187360	A	ADD	1536	-0.1644	4.291	-8.574	8.245	-0.03831	0.9694
6	6:112670669:A:C	112670669	C	ADD	1536	0.2551	6.658	-12.79	13.3	0.03831	0.9694
7	7:7730796:T:C	7730796	C	ADD	1536	-0.3233	8.424	-16.83	16.19	-0.03838	0.9694
7	7:7733847:A:G	7733847	G	ADD	1536	-0.3233	8.424	-16.83	16.19	-0.03838	0.9694
7	7:7734009:G:A	7734009	A	ADD	1536	-0.3233	8.424	-16.83	16.19	-0.03838	0.9694
7	7:7735574:T:C	7735574	C	ADD	1536	-0.3233	8.424	-16.83	16.19	-0.03838	0.9694
7	7:7738682:G:T	7738682	T	ADD	1536	-0.3233	8.424	-16.83	16.19	-0.03838	0.9694
7	7:7740198:T:G	7740198	G	ADD	1536	-0.3233	8.424	-16.83	16.19	-0.03838	0.9694
7	7:7740914:G:T	7740914	T	ADD	1536	-0.3233	8.424	-16.83	16.19	-0.03838	0.9694
7	7:19007884:A:G	19007884	A	ADD	1536	-0.1636	4.262	-8.518	8.19	-0.03839	0.9694
8	8:10078955:C:T	10078955	T	ADD	1536	-0.1739	4.528	-9.048	8.7	-0.03841	0.9694
8	8:105223273:C:G	105223273	C	ADD	1536	0.1641	4.279	-8.223	8.551	0.03835	0.9694
9	9:93082207:A:G	93082207	G	ADD	1536	-0.2955	7.692	-15.37	14.78	-0.03842	0.9694
9	9:104951348:T:C	104951348	C	ADD	1536	-0.217	5.66	-11.31	10.88	-0.03835	0.9694
10	10:566592:C:T	566592	C	ADD	1536	-0.185	4.821	-9.635	9.265	-0.03836	0.9694
10	10:568485:C:A	568485	C	ADD	1536	-0.185	4.821	-9.635	9.265	-0.03836	0.9694
10	10:569186:A:G	569186	A	ADD	1536	-0.185	4.821	-9.635	9.265	-0.03836	0.9694
10	10:67918277:G:A	67918277	G	ADD	1536	0.2027	5.285	-10.16	10.56	0.03836	0.9694
11	11:98405146:G:A	98405146	A	ADD	1536	0.166	4.322	-8.306	8.638	0.03841	0.9694
11	11:99198902:G:A	99198902	A	ADD	1536	-0.2063	5.379	-10.75	10.34	-0.03836	0.9694
11	11:99199468:G:T	99199468	T	ADD	1536	-0.2063	5.379	-10.75	10.34	-0.03836	0.9694
11	11:116379681:T:C	116379681	C	ADD	1536	-0.2144	5.595	-11.18	10.75	-0.03831	0.9694
11	11:133801262:G:A	133801262	A	ADD	1536	-0.182	4.74	-9.471	9.107	-0.03841	0.9694
12	12:1648977:T:C	1648977	C	ADD	1536	0.1677	4.371	-8.399	8.734	0.03837	0.9694
12	12:1650097:G:A	1650097	A	ADD	1536	0.1677	4.371	-8.399	8.734	0.03837	0.9694
12	12:76120087:A:G	76120087	A	ADD	1536	0.171	4.461	-8.573	8.915	0.03832	0.9694
13	13:26695277:C:T	26695277	T	ADD	1536	-0.2062	5.378	-10.75	10.34	-0.03834	0.9694
14	14:96538535:A:C	96538535	A	ADD	1536	0.1675	4.37	-8.397	8.732	0.03834	0.9694
14	14:96643400:A:G	96643400	G	ADD	1536	-0.1962	5.119	-10.23	9.836	-0.03832	0.9694
15	15:96040278:A:G	96040278	G	ADD	1536	0.2069	5.395	-10.37	10.78	0.03835	0.9694
16	16:22324507:G:A	22324507	A	ADD	1536	0.2414	6.295	-12.1	12.58	0.03835	0.9694
16	16:88141694:A:G	88141694	G	ADD	1536	0.1702	4.438	-8.527	8.868	0.03836	0.9694
17	17:80573272:A:G	80573272	A	ADD	1536	-0.1945	5.067	-10.13	9.737	-0.03839	0.9694
17	17:80574082:T:G	80574082	T	ADD	1536	-0.1945	5.067	-10.13	9.737	-0.03839	0.9694
17	17:80575851:A:C	80575851	A	ADD	1536	-0.1945	5.067	-10.13	9.737	-0.03839	0.9694
17	17:80576069:A:G	80576069	A	ADD	1536	-0.1945	5.067	-10.13	9.737	-0.03839	0.9694
17	17:80576672:A:G	80576672	A	ADD	1536	-0.1945	5.067	-10.13	9.737	-0.03839	0.9694
17	17:80577813:C:A	80577813	C	ADD	1536	-0.1945	5.067	-10.13	9.737	-0.03839	0.9694
17	17:80583852:C:G	80583852	C	ADD	1536	-0.1945	5.067	-10.13	9.737	-0.03839	0.9694
17	17:80584627:A:G	80584627	A	ADD	1536	-0.1945	5.067	-10.13	9.737	-0.03839	0.9694
17	17:80585033:T:A	80585033	T	ADD	1536	-0.1945	5.067	-10.13	9.737	-0.03839	0.9694
17	17:80589502:G:A	80589502	G	ADD	1536	-0.1945	5.067	-10.13	9.737	-0.03839	0.9694
17	17:80589950:T:C	80589950	T	ADD	1536	-0.1945	5.067	-10.13	9.737	-0.03839	0.9694
18	18:364356:G:A	364356	A	ADD	1536	0.3006	7.837	-15.06	15.66	0.03836	0.9694
18	18:923230:A:G	923230	G	ADD	1536	0.1657	4.322	-8.306	8.638	0.03834	0.9694
18	18:926298:A:T	926298	T	ADD	1536	0.1657	4.322	-8.306	8.638	0.03834	0.9694
1	1:30793779:A:G	30793779	G	ADD	1536	-0.3445	9.02	-18.02	17.33	-0.0382	0.9695
1	1:175087884:C:T	175087884	T	ADD	1536	-0.1677	4.391	-8.773	8.438	-0.03819	0.9695
1	1:175088856:C:T	175088856	T	ADD	1536	-0.1677	4.391	-8.773	8.438	-0.03819	0.9695
1	1:182427762:G:A	182427762	A	ADD	1536	-0.1842	4.82	-9.632	9.263	-0.03822	0.9695
2	2:43174892:G:T	43174892	T	ADD	1536	0.1626	4.253	-8.173	8.498	0.03824	0.9695
2	2:99346336:C:T	99346336	T	ADD	1536	-0.3371	8.807	-17.6	16.92	-0.03827	0.9695
2	2:127429653:T:G	127429653	G	ADD	1536	-0.1613	4.22	-8.432	8.109	-0.03822	0.9695
2	2:178479422:A:G	178479422	G	ADD	1536	-0.2037	5.319	-10.63	10.22	-0.03829	0.9695
2	2:224008305:A:T	224008305	A	ADD	1536	-0.1694	4.426	-8.844	8.505	-0.03828	0.9695
2	2:224009424:T:C	224009424	T	ADD	1536	-0.1694	4.426	-8.844	8.505	-0.03828	0.9695
2	2:224009579:A:C	224009579	A	ADD	1536	-0.1694	4.426	-8.844	8.505	-0.03828	0.9695
2	2:234828723:T:C	234828723	T	ADD	1536	0.1694	4.423	-8.5	8.839	0.0383	0.9695
2	2:238459482:G:A	238459482	A	ADD	1536	-0.297	7.761	-15.51	14.92	-0.03826	0.9695
3	3:28654162:A:G	28654162	G	ADD	1536	0.2066	5.404	-10.38	10.8	0.03822	0.9695
3	3:28654774:G:T	28654774	T	ADD	1536	0.2066	5.404	-10.38	10.8	0.03822	0.9695
3	3:63543254:G:A	63543254	A	ADD	1536	0.1655	4.324	-8.31	8.641	0.03828	0.9695
3	3:72667834:G:A	72667834	A	ADD	1536	0.1884	4.931	-9.476	9.853	0.03822	0.9695
3	3:87548405:G:T	87548405	T	ADD	1536	-0.1995	5.222	-10.43	10.03	-0.0382	0.9695
3	3:87552073:G:A	87552073	A	ADD	1536	-0.1995	5.222	-10.43	10.03	-0.0382	0.9695
3	3:104239172:G:A	104239172	A	ADD	1536	0.2337	6.112	-11.75	12.21	0.03824	0.9695
3	3:110851541:A:G	110851541	A	ADD	1536	0.1626	4.25	-8.167	8.492	0.03825	0.9695
3	3:110862984:A:G	110862984	A	ADD	1536	0.1626	4.25	-8.167	8.492	0.03825	0.9695
3	3:110863288:A:G	110863288	A	ADD	1536	0.1626	4.25	-8.167	8.492	0.03825	0.9695
3	3:112556904:C:G	112556904	G	ADD	1536	0.1831	4.788	-9.202	9.568	0.03823	0.9695
3	3:112556946:A:G	112556946	G	ADD	1536	0.1831	4.788	-9.202	9.568	0.03823	0.9695
3	3:132776901:C:T	132776901	T	ADD	1536	-0.1784	4.665	-9.322	8.965	-0.03825	0.9695
3	3:132777314:T:C	132777314	C	ADD	1536	-0.1784	4.665	-9.322	8.965	-0.03825	0.9695
3	3:132777482:A:G	132777482	G	ADD	1536	-0.1784	4.665	-9.322	8.965	-0.03825	0.9695
3	3:132777819:C:T	132777819	T	ADD	1536	-0.1784	4.665	-9.322	8.965	-0.03825	0.9695
4	4:25037436:A:G	25037436	G	ADD	1536	-0.176	4.603	-9.198	8.846	-0.03824	0.9695
4	4:87575102:A:G	87575102	G	ADD	1536	-0.1838	4.812	-9.616	9.248	-0.03819	0.9695
4	4:164817115:A:C	164817115	C	ADD	1536	0.2942	7.695	-14.79	15.38	0.03824	0.9695
5	5:80390290:C:T	80390290	T	ADD	1536	0.1641	4.298	-8.26	8.589	0.03818	0.9695
5	5:86895387:G:T	86895387	T	ADD	1536	0.1701	4.452	-8.556	8.896	0.0382	0.9695
5	5:132554275:C:A	132554275	A	ADD	1536	-0.1637	4.286	-8.565	8.237	-0.0382	0.9695
6	6:38978203:A:T	38978203	T	ADD	1536	-0.2139	5.598	-11.19	10.76	-0.03821	0.9695
6	6:117856871:C:T	117856871	T	ADD	1536	-0.267	6.992	-13.97	13.44	-0.03819	0.9695
6	6:144410970:G:A	144410970	A	ADD	1536	0.2365	6.181	-11.88	12.35	0.03825	0.9695
6	6:156873502:T:A	156873502	A	ADD	1536	0.2443	6.398	-12.29	12.78	0.03818	0.9695
6	6:169314259:A:C	169314259	C	ADD	1536	0.2348	6.13	-11.78	12.25	0.0383	0.9695
7	7:12873655:C:G	12873655	G	ADD	1536	-0.3179	8.301	-16.59	15.95	-0.0383	0.9695
7	7:12874404:A:G	12874404	G	ADD	1536	-0.3179	8.301	-16.59	15.95	-0.0383	0.9695
7	7:12875010:A:C	12875010	C	ADD	1536	-0.3179	8.301	-16.59	15.95	-0.0383	0.9695
7	7:19857972:G:A	19857972	A	ADD	1536	0.248	6.489	-12.47	12.97	0.03823	0.9695
7	7:84914691:G:A	84914691	A	ADD	1536	-0.2077	5.44	-10.87	10.46	-0.03818	0.9695
7	7:104416764:C:G	104416764	G	ADD	1536	0.1661	4.338	-8.336	8.668	0.03828	0.9695
8	8:15588529:G:A	15588529	A	ADD	1536	0.1867	4.875	-9.368	9.741	0.0383	0.9695
9	9:93079929:C:G	93079929	G	ADD	1536	-0.218	5.7	-11.39	10.95	-0.03824	0.9695
9	9:112728435:A:T	112728435	T	ADD	1536	-0.1636	4.279	-8.549	8.222	-0.03824	0.9695
9	9:112734445:T:C	112734445	C	ADD	1536	-0.1636	4.279	-8.549	8.222	-0.03824	0.9695
10	10:12532866:G:C	12532866	C	ADD	1536	0.3048	7.981	-15.34	15.95	0.03818	0.9695
10	10:12533087:C:T	12533087	T	ADD	1536	0.3048	7.981	-15.34	15.95	0.03818	0.9695
10	10:12535445:A:G	12535445	G	ADD	1536	0.3048	7.981	-15.34	15.95	0.03818	0.9695
10	10:13821567:T:A	13821567	A	ADD	1536	0.2801	7.333	-14.09	14.65	0.03819	0.9695
10	10:13821958:A:G	13821958	G	ADD	1536	0.2801	7.333	-14.09	14.65	0.03819	0.9695
10	10:13822360:C:A	13822360	A	ADD	1536	0.2801	7.333	-14.09	14.65	0.03819	0.9695
10	10:13822380:G:A	13822380	A	ADD	1536	0.2801	7.333	-14.09	14.65	0.03819	0.9695
10	10:21616815:A:G	21616815	A	ADD	1536	0.1642	4.298	-8.26	8.588	0.03821	0.9695
10	10:35550397:C:T	35550397	T	ADD	1536	-0.1937	5.064	-10.12	9.731	-0.03826	0.9695
11	11:13351181:C:T	13351181	T	ADD	1536	0.1613	4.22	-8.11	8.432	0.03823	0.9695
11	11:24339992:A:G	24339992	G	ADD	1536	0.1887	4.937	-9.487	9.865	0.03823	0.9695
11	11:115130102:C:T	115130102	C	ADD	1536	-0.1699	4.445	-8.881	8.541	-0.03823	0.9695
12	12:10882291:G:A	10882291	A	ADD	1536	-0.1868	4.889	-9.77	9.396	-0.03821	0.9695
12	12:57616013:G:A	57616013	G	ADD	1536	-0.1631	4.26	-8.513	8.187	-0.03827	0.9695
12	12:102323469:G:A	102323469	A	ADD	1536	-0.1906	4.987	-9.965	9.584	-0.03822	0.9695
13	13:102161099:C:A	102161099	A	ADD	1536	-0.2356	6.159	-12.31	11.84	-0.03825	0.9695
13	13:111964019:C:T	111964019	T	ADD	1536	-0.2672	6.985	-13.96	13.42	-0.03826	0.9695
14	14:70505166:G:A	70505166	A	ADD	1536	0.1633	4.274	-8.214	8.541	0.03821	0.9695
15	15:83551313:G:A	83551313	G	ADD	1536	-0.2166	5.657	-11.3	10.87	-0.03829	0.9695
16	16:7297961:A:G	7297961	G	ADD	1536	0.1862	4.868	-9.355	9.728	0.03825	0.9695
17	17:50946504:C:A	50946504	C	ADD	1536	0.2117	5.538	-10.64	11.07	0.03823	0.9695
18	18:13817797:C:G	13817797	G	ADD	1536	-0.1643	4.295	-8.582	8.253	-0.03826	0.9695
18	18:39935948:C:T	39935948	T	ADD	1536	0.1637	4.285	-8.234	8.562	0.03822	0.9695
19	19:13081089:G:A	13081089	A	ADD	1536	-0.2106	5.513	-11.02	10.59	-0.0382	0.9695
19	19:13629889:G:A	13629889	A	ADD	1536	0.2196	5.743	-11.04	11.47	0.03824	0.9695
20	20:9587057:T:C	9587057	C	ADD	1536	0.1879	4.913	-9.442	9.818	0.03824	0.9695
20	20:45306928:A:G	45306928	G	ADD	1536	0.1637	4.287	-8.239	8.566	0.03818	0.9695
20	20:45309111:C:G	45309111	G	ADD	1536	0.1637	4.287	-8.239	8.566	0.03818	0.9695
21	21:29405428:T:C	29405428	C	ADD	1536	-0.3465	9.074	-18.13	17.44	-0.03819	0.9695
22	22:19639383:A:G	19639383	A	ADD	1536	0.2065	5.391	-10.36	10.77	0.0383	0.9695
22	22:45253839:A:G	45253839	G	ADD	1536	-0.2089	5.46	-10.91	10.49	-0.03826	0.9695
1	1:41105238:A:G	41105238	G	ADD	1536	0.2109	5.529	-10.63	11.05	0.03814	0.9696
1	1:187523196:G:C	187523196	C	ADD	1536	0.3441	9.035	-17.36	18.05	0.03809	0.9696
1	1:220609658:G:A	220609658	A	ADD	1536	0.2831	7.419	-14.26	14.83	0.03816	0.9696
2	2:37457690:C:T	37457690	T	ADD	1536	0.168	4.402	-8.46	8.796	0.03817	0.9696
2	2:37458668:G:A	37458668	A	ADD	1536	0.168	4.402	-8.46	8.796	0.03817	0.9696
2	2:37459208:C:T	37459208	T	ADD	1536	0.168	4.402	-8.46	8.796	0.03817	0.9696
2	2:40776227:A:T	40776227	T	ADD	1536	0.1779	4.673	-8.98	9.336	0.03807	0.9696
2	2:49974144:T:C	49974144	C	ADD	1536	-0.2296	6.015	-12.02	11.56	-0.03817	0.9696
2	2:66944679:A:T	66944679	T	ADD	1536	0.2128	5.583	-10.73	11.16	0.03812	0.9696
2	2:216601700:A:C	216601700	C	ADD	1536	0.1921	5.033	-9.673	10.06	0.03817	0.9696
2	2:234657983:T:C	234657983	C	ADD	1536	-0.1777	4.669	-9.329	8.974	-0.03806	0.9696
2	2:234658250:A:G	234658250	G	ADD	1536	-0.1777	4.669	-9.329	8.974	-0.03806	0.9696
2	2:234932954:T:G	234932954	T	ADD	1536	-0.1616	4.239	-8.47	8.147	-0.03812	0.9696
2	2:240601166:A:G	240601166	A	ADD	1536	-0.1793	4.699	-9.39	9.031	-0.03816	0.9696
3	3:32710815:T:G	32710815	G	ADD	1536	-0.1619	4.254	-8.499	8.175	-0.03807	0.9696
3	3:32715296:A:G	32715296	G	ADD	1536	-0.1619	4.254	-8.499	8.175	-0.03807	0.9696
3	3:54250278:A:C	54250278	C	ADD	1536	-0.1946	5.098	-10.19	9.797	-0.03817	0.9696
3	3:111593581:C:T	111593581	T	ADD	1536	0.2276	5.979	-11.49	11.95	0.03806	0.9696
4	4:41695071:G:A	41695071	A	ADD	1536	0.2573	6.744	-12.96	13.47	0.03815	0.9696
4	4:93996340:A:G	93996340	A	ADD	1536	-0.1641	4.301	-8.594	8.266	-0.03816	0.9696
4	4:153829996:G:A	153829996	A	ADD	1536	-0.164	4.3	-8.591	8.263	-0.03815	0.9696
5	5:9438406:A:G	9438406	A	ADD	1536	-0.1602	4.204	-8.401	8.08	-0.03811	0.9696
6	6:29077787:G:C	29077787	G	ADD	1536	0.1812	4.762	-9.152	9.515	0.03806	0.9696
6	6:29080349:A:G	29080349	A	ADD	1536	0.1812	4.762	-9.152	9.515	0.03806	0.9696
6	6:29549261:C:A	29549261	A	ADD	1536	0.202	5.305	-10.2	10.6	0.03808	0.9696
6	6:29550416:G:A	29550416	A	ADD	1536	0.202	5.305	-10.2	10.6	0.03808	0.9696
6	6:32585199:A:G	32585199	G	ADD	1536	-0.2136	5.612	-11.21	10.79	-0.03807	0.9696
6	6:32585388:G:C	32585388	C	ADD	1536	-0.2136	5.612	-11.21	10.79	-0.03807	0.9696
6	6:32587041:G:A	32587041	G	ADD	1536	-0.1964	5.15	-10.29	9.897	-0.03815	0.9696
6	6:34437381:C:T	34437381	T	ADD	1536	-0.1686	4.419	-8.831	8.493	-0.03814	0.9696
6	6:34438564:A:G	34438564	G	ADD	1536	-0.1686	4.419	-8.831	8.493	-0.03814	0.9696
6	6:52387611:G:A	52387611	A	ADD	1536	-0.307	8.052	-16.09	15.47	-0.03813	0.9696
6	6:166362844:A:G	166362844	G	ADD	1536	0.1648	4.327	-8.316	8.646	0.03809	0.9696
7	7:12585998:T:C	12585998	T	ADD	1536	0.1664	4.367	-8.393	8.726	0.0381	0.9696
7	7:21257800:C:T	21257800	T	ADD	1536	-0.182	4.771	-9.533	9.169	-0.03815	0.9696
8	8:21217516:C:T	21217516	T	ADD	1536	-0.1811	4.749	-9.488	9.126	-0.03814	0.9696
8	8:101414359:A:G	101414359	G	ADD	1536	0.163	4.281	-8.228	8.554	0.03806	0.9696
8	8:101415155:T:C	101415155	C	ADD	1536	0.163	4.281	-8.228	8.554	0.03806	0.9696
10	10:121150251:T:C	121150251	C	ADD	1536	-0.2136	5.613	-11.21	10.79	-0.03805	0.9696
11	11:2322662:T:C	2322662	C	ADD	1536	0.1683	4.411	-8.478	8.814	0.03816	0.9696
11	11:2534483:C:A	2534483	C	ADD	1536	-0.1589	4.162	-8.316	7.998	-0.03818	0.9696
12	12:19423321:C:G	19423321	G	ADD	1536	-0.2197	5.771	-11.53	11.09	-0.03807	0.9696
12	12:20890975:T:C	20890975	C	ADD	1536	-0.2825	7.417	-14.82	14.25	-0.03809	0.9696
13	13:32454522:T:C	32454522	C	ADD	1536	-0.1844	4.836	-9.664	9.295	-0.03812	0.9696
13	13:32466908:C:T	32466908	T	ADD	1536	-0.1844	4.836	-9.664	9.295	-0.03812	0.9696
13	13:36172419:C:T	36172419	T	ADD	1536	-0.1729	4.544	-9.08	8.734	-0.03806	0.9696
13	13:72975694:G:A	72975694	G	ADD	1536	0.1835	4.817	-9.257	9.624	0.0381	0.9696
13	13:80309652:G:A	80309652	A	ADD	1536	-0.2175	5.705	-11.4	10.96	-0.03813	0.9696
13	13:110796718:C:T	110796718	T	ADD	1536	-0.2074	5.449	-10.89	10.47	-0.03806	0.9696
14	14:34019487:A:G	34019487	G	ADD	1536	-0.227	5.955	-11.9	11.44	-0.03811	0.9696
14	14:49796213:A:G	49796213	A	ADD	1536	0.2006	5.27	-10.13	10.53	0.03807	0.9696
15	15:67072614:T:G	67072614	G	ADD	1536	-0.2121	5.563	-11.12	10.69	-0.03813	0.9696
15	15:67072829:C:T	67072829	T	ADD	1536	-0.2121	5.563	-11.12	10.69	-0.03813	0.9696
15	15:67073042:T:C	67073042	C	ADD	1536	-0.2121	5.563	-11.12	10.69	-0.03813	0.9696
15	15:67073055:C:T	67073055	T	ADD	1536	-0.2121	5.563	-11.12	10.69	-0.03813	0.9696
15	15:67073066:T:C	67073066	C	ADD	1536	-0.2121	5.563	-11.12	10.69	-0.03813	0.9696
15	15:67073069:A:G	67073069	G	ADD	1536	-0.2121	5.563	-11.12	10.69	-0.03813	0.9696
15	15:67073077:A:G	67073077	G	ADD	1536	-0.2121	5.563	-11.12	10.69	-0.03813	0.9696
15	15:67073137:C:T	67073137	T	ADD	1536	-0.2121	5.563	-11.12	10.69	-0.03813	0.9696
15	15:67073190:C:T	67073190	T	ADD	1536	-0.2121	5.563	-11.12	10.69	-0.03813	0.9696
15	15:67073549:C:T	67073549	T	ADD	1536	-0.2121	5.563	-11.12	10.69	-0.03813	0.9696
15	15:67074390:C:T	67074390	T	ADD	1536	-0.2121	5.563	-11.12	10.69	-0.03813	0.9696
15	15:67074899:T:C	67074899	C	ADD	1536	-0.2121	5.563	-11.12	10.69	-0.03813	0.9696
15	15:67075430:T:C	67075430	C	ADD	1536	-0.2121	5.563	-11.12	10.69	-0.03813	0.9696
15	15:67075621:C:T	67075621	T	ADD	1536	-0.2121	5.563	-11.12	10.69	-0.03813	0.9696
15	15:67075758:C:T	67075758	T	ADD	1536	-0.2121	5.563	-11.12	10.69	-0.03813	0.9696
15	15:67075784:A:G	67075784	G	ADD	1536	-0.2121	5.563	-11.12	10.69	-0.03813	0.9696
15	15:67075937:T:A	67075937	A	ADD	1536	-0.2121	5.563	-11.12	10.69	-0.03813	0.9696
15	15:67075999:T:C	67075999	C	ADD	1536	-0.2121	5.563	-11.12	10.69	-0.03813	0.9696
15	15:67076046:C:T	67076046	T	ADD	1536	-0.2121	5.563	-11.12	10.69	-0.03813	0.9696
15	15:67076425:T:C	67076425	C	ADD	1536	-0.2121	5.563	-11.12	10.69	-0.03813	0.9696
15	15:67076960:G:C	67076960	C	ADD	1536	-0.2121	5.563	-11.12	10.69	-0.03813	0.9696
15	15:67077040:T:C	67077040	C	ADD	1536	-0.2121	5.563	-11.12	10.69	-0.03813	0.9696
15	15:67077192:G:T	67077192	T	ADD	1536	-0.2121	5.563	-11.12	10.69	-0.03813	0.9696
15	15:67077257:A:C	67077257	C	ADD	1536	-0.2121	5.563	-11.12	10.69	-0.03813	0.9696
15	15:67077360:A:C	67077360	C	ADD	1536	-0.2121	5.563	-11.12	10.69	-0.03813	0.9696
15	15:67077385:A:G	67077385	G	ADD	1536	-0.2121	5.563	-11.12	10.69	-0.03813	0.9696
15	15:67077836:G:T	67077836	T	ADD	1536	-0.2121	5.563	-11.12	10.69	-0.03813	0.9696
15	15:67077958:G:C	67077958	C	ADD	1536	-0.2121	5.563	-11.12	10.69	-0.03813	0.9696
15	15:67078013:G:A	67078013	A	ADD	1536	-0.2121	5.563	-11.12	10.69	-0.03813	0.9696
15	15:67078752:C:T	67078752	T	ADD	1536	-0.2121	5.563	-11.12	10.69	-0.03813	0.9696
15	15:67079135:C:T	67079135	T	ADD	1536	-0.2121	5.563	-11.12	10.69	-0.03813	0.9696
15	15:67079182:T:C	67079182	C	ADD	1536	-0.2121	5.563	-11.12	10.69	-0.03813	0.9696
15	15:67079545:A:G	67079545	G	ADD	1536	-0.2121	5.563	-11.12	10.69	-0.03813	0.9696
15	15:67080006:G:C	67080006	C	ADD	1536	-0.2121	5.563	-11.12	10.69	-0.03813	0.9696
16	16:9271660:A:C	9271660	A	ADD	1536	0.1612	4.233	-8.135	8.457	0.03809	0.9696
18	18:362199:A:G	362199	G	ADD	1536	-0.2121	5.561	-11.11	10.69	-0.03813	0.9696
18	18:9420504:G:A	9420504	A	ADD	1536	0.1644	4.308	-8.278	8.607	0.03818	0.9696
18	18:56671568:G:A	56671568	A	ADD	1536	-0.2551	6.681	-13.35	12.84	-0.03818	0.9696
19	19:56749276:G:T	56749276	T	ADD	1536	-0.1907	5.001	-9.993	9.612	-0.03814	0.9696
19	19:56750130:G:A	56750130	A	ADD	1536	-0.1907	5.001	-9.993	9.612	-0.03814	0.9696
20	20:43065028:A:C	43065028	A	ADD	1536	-0.2425	6.356	-12.7	12.21	-0.03816	0.9696
22	22:48609843:C:A	48609843	A	ADD	1536	-0.2663	6.986	-13.96	13.43	-0.03812	0.9696
1	1:5813724:T:C	5813724	C	ADD	1536	0.2624	6.907	-13.28	13.8	0.03799	0.9697
1	1:10047519:G:A	10047519	A	ADD	1536	-0.2561	6.733	-13.45	12.94	-0.03804	0.9697
1	1:20344144:G:A	20344144	A	ADD	1536	-0.1641	4.327	-8.646	8.317	-0.03793	0.9697
1	1:62580201:G:A	62580201	G	ADD	1536	-0.1911	5.021	-10.03	9.65	-0.03805	0.9697
1	1:67612502:C:T	67612502	T	ADD	1536	-0.263	6.924	-13.83	13.31	-0.03798	0.9697
1	1:67613252:A:G	67613252	G	ADD	1536	-0.263	6.924	-13.83	13.31	-0.03798	0.9697
1	1:67613730:C:T	67613730	T	ADD	1536	-0.263	6.924	-13.83	13.31	-0.03798	0.9697
1	1:82888496:C:A	82888496	A	ADD	1536	-0.3454	9.095	-18.17	17.48	-0.03798	0.9697
1	1:109131023:A:C	109131023	A	ADD	1536	0.1681	4.428	-8.51	8.846	0.03797	0.9697
1	1:164170036:T:G	164170036	G	ADD	1536	-0.2039	5.376	-10.74	10.33	-0.03793	0.9697
1	1:165347475:T:C	165347475	C	ADD	1536	-0.247	6.505	-13	12.5	-0.03796	0.9697
1	1:243613748:G:A	243613748	A	ADD	1536	-0.2675	7.043	-14.07	13.54	-0.03798	0.9697
1	1:243613834:T:C	243613834	C	ADD	1536	-0.2675	7.043	-14.07	13.54	-0.03798	0.9697
2	2:33033263:G:A	33033263	G	ADD	1536	0.1662	4.375	-8.408	8.741	0.038	0.9697
2	2:122545274:G:A	122545274	A	ADD	1536	0.2812	7.405	-14.23	14.79	0.03798	0.9697
2	2:183468754:A:T	183468754	T	ADD	1536	0.1668	4.384	-8.427	8.76	0.03805	0.9697
2	2:215595512:C:T	215595512	T	ADD	1536	-0.167	4.392	-8.776	8.442	-0.03802	0.9697
2	2:233948560:G:A	233948560	A	ADD	1536	0.1678	4.424	-8.503	8.839	0.03794	0.9697
3	3:16297480:C:T	16297480	T	ADD	1536	-0.2255	5.941	-11.87	11.42	-0.03796	0.9697
3	3:16300252:G:A	16300252	A	ADD	1536	-0.2255	5.941	-11.87	11.42	-0.03796	0.9697
3	3:16300996:C:T	16300996	T	ADD	1536	-0.2255	5.941	-11.87	11.42	-0.03796	0.9697
3	3:111041505:T:C	111041505	C	ADD	1536	0.166	4.368	-8.395	8.727	0.03801	0.9697
3	3:118949234:C:G	118949234	G	ADD	1536	-0.2601	6.85	-13.69	13.17	-0.03797	0.9697
4	4:2249111:G:A	2249111	A	ADD	1536	0.1719	4.527	-8.702	9.045	0.03797	0.9697
4	4:157429579:C:G	157429579	G	ADD	1536	0.1711	4.5	-8.648	8.99	0.03803	0.9697
5	5:154949607:T:C	154949607	C	ADD	1536	0.1618	4.261	-8.189	8.512	0.03798	0.9697
5	5:154958513:T:C	154958513	C	ADD	1536	0.1618	4.261	-8.189	8.512	0.03798	0.9697
5	5:168286677:A:G	168286677	G	ADD	1536	-0.3226	8.502	-16.99	16.34	-0.03794	0.9697
6	6:22994478:C:T	22994478	T	ADD	1536	-0.3677	9.675	-19.33	18.59	-0.03801	0.9697
6	6:28660515:T:C	28660515	C	ADD	1536	0.1751	4.617	-8.874	9.224	0.03793	0.9697
7	7:158496765:T:A	158496765	A	ADD	1536	0.2358	6.203	-11.92	12.39	0.03801	0.9697
8	8:13497312:G:A	13497312	G	ADD	1536	0.1621	4.26	-8.188	8.512	0.03805	0.9697
9	9:419399:G:A	419399	A	ADD	1536	0.1596	4.206	-8.084	8.403	0.03796	0.9697
10	10:50822016:C:G	50822016	G	ADD	1536	0.1647	4.335	-8.332	8.661	0.038	0.9697
11	11:33582373:A:C	33582373	C	ADD	1536	0.1708	4.5	-8.648	8.99	0.03796	0.9697
11	11:134196629:T:C	134196629	C	ADD	1536	-0.1595	4.2	-8.391	8.072	-0.03798	0.9697
12	12:66959578:C:T	66959578	T	ADD	1536	-0.2101	5.531	-11.05	10.63	-0.03798	0.9697
12	12:66962098:G:A	66962098	A	ADD	1536	-0.2101	5.531	-11.05	10.63	-0.03798	0.9697
12	12:94970921:G:A	94970921	A	ADD	1536	0.2583	6.81	-13.09	13.6	0.03793	0.9697
13	13:24050943:C:A	24050943	C	ADD	1536	-0.1903	5.011	-10.01	9.632	-0.03796	0.9697
14	14:24308236:C:A	24308236	A	ADD	1536	-0.3451	9.07	-18.12	17.43	-0.03805	0.9697
14	14:24996280:T:C	24996280	C	ADD	1536	-0.2125	5.595	-11.18	10.75	-0.03798	0.9697
14	14:25001815:A:G	25001815	G	ADD	1536	-0.2125	5.595	-11.18	10.75	-0.03798	0.9697
18	18:66709119:T:C	66709119	C	ADD	1536	-0.2199	5.783	-11.56	11.12	-0.03802	0.9697
18	18:66915416:G:A	66915416	A	ADD	1536	-0.1852	4.881	-9.752	9.382	-0.03794	0.9697
1	1:154369252:A:G	154369252	A	ADD	1536	0.1732	4.572	-8.787	9.133	0.03789	0.9698
1	1:168383457:C:T	168383457	T	ADD	1536	0.2756	7.278	-13.99	14.54	0.03786	0.9698
1	1:168383845:T:C	168383845	C	ADD	1536	0.2756	7.278	-13.99	14.54	0.03786	0.9698
1	1:168384038:G:A	168384038	A	ADD	1536	0.2756	7.278	-13.99	14.54	0.03786	0.9698
1	1:168384168:A:G	168384168	G	ADD	1536	0.2756	7.278	-13.99	14.54	0.03786	0.9698
1	1:182427659:C:T	182427659	T	ADD	1536	0.1666	4.402	-8.461	8.794	0.03785	0.9698
2	2:1771827:T:G	1771827	G	ADD	1536	-0.1948	5.149	-10.29	9.897	-0.03784	0.9698
2	2:38898628:C:A	38898628	A	ADD	1536	-0.1728	4.568	-9.125	8.779	-0.03783	0.9698
2	2:38899505:G:T	38899505	T	ADD	1536	-0.1728	4.568	-9.125	8.779	-0.03783	0.9698
2	2:38899673:G:A	38899673	A	ADD	1536	-0.1728	4.568	-9.125	8.779	-0.03783	0.9698
2	2:38901854:G:T	38901854	T	ADD	1536	-0.1728	4.568	-9.125	8.779	-0.03783	0.9698
2	2:38901922:T:C	38901922	C	ADD	1536	-0.1728	4.568	-9.125	8.779	-0.03783	0.9698
2	2:124088863:A:G	124088863	G	ADD	1536	-0.2698	7.138	-14.26	13.72	-0.0378	0.9698
2	2:179581640:T:A	179581640	A	ADD	1536	0.1941	5.118	-9.838	10.23	0.03793	0.9698
2	2:179592724:A:G	179592724	G	ADD	1536	0.1941	5.118	-9.838	10.23	0.03793	0.9698
2	2:218224382:G:A	218224382	A	ADD	1536	-0.1981	5.226	-10.44	10.05	-0.0379	0.9698
3	3:20095854:C:G	20095854	G	ADD	1536	-0.169	4.47	-8.93	8.592	-0.03782	0.9698
3	3:55201034:A:C	55201034	A	ADD	1536	-0.162	4.286	-8.562	8.238	-0.03781	0.9698
3	3:68959905:T:G	68959905	G	ADD	1536	0.2214	5.854	-11.25	11.69	0.03782	0.9698
3	3:68970229:T:C	68970229	C	ADD	1536	0.2211	5.847	-11.24	11.68	0.03781	0.9698
3	3:174199988:C:A	174199988	A	ADD	1536	-0.1652	4.369	-8.729	8.398	-0.03781	0.9698
3	3:174203562:G:A	174203562	A	ADD	1536	-0.1652	4.369	-8.729	8.398	-0.03781	0.9698
3	3:174205540:C:T	174205540	T	ADD	1536	-0.1652	4.369	-8.729	8.398	-0.03781	0.9698
4	4:54218672:T:C	54218672	C	ADD	1536	-0.2144	5.663	-11.31	10.88	-0.03786	0.9698
4	4:99868574:G:A	99868574	A	ADD	1536	0.2188	5.773	-11.1	11.53	0.0379	0.9698
4	4:147979517:C:A	147979517	A	ADD	1536	-0.1864	4.918	-9.825	9.452	-0.0379	0.9698
4	4:180925741:C:A	180925741	A	ADD	1536	0.3351	8.844	-17	17.67	0.03789	0.9698
4	4:181448313:C:T	181448313	T	ADD	1536	0.1782	4.707	-9.046	9.403	0.03785	0.9698
4	4:182350586:G:A	182350586	G	ADD	1536	0.1669	4.409	-8.475	8.809	0.03786	0.9698
5	5:125450788:T:C	125450788	C	ADD	1536	-0.2172	5.743	-11.47	11.04	-0.03782	0.9698
5	5:140886471:C:T	140886471	T	ADD	1536	0.2488	6.566	-12.62	13.12	0.03789	0.9698
5	5:164490804:G:A	164490804	G	ADD	1536	-0.1706	4.503	-8.997	8.655	-0.03789	0.9698
6	6:29933159:A:G	29933159	G	ADD	1536	0.3194	8.448	-16.24	16.88	0.03781	0.9698
6	6:49564276:G:A	49564276	A	ADD	1536	0.2954	7.809	-15.01	15.6	0.03783	0.9698
6	6:168569917:C:T	168569917	T	ADD	1536	-0.1661	4.383	-8.757	8.424	-0.0379	0.9698
8	8:60731483:A:C	60731483	C	ADD	1536	-0.166	4.389	-8.769	8.437	-0.03781	0.9698
8	8:60736025:T:C	60736025	C	ADD	1536	-0.166	4.389	-8.769	8.437	-0.03781	0.9698
8	8:60739920:T:C	60739920	C	ADD	1536	-0.166	4.389	-8.769	8.437	-0.03781	0.9698
9	9:18688702:A:C	18688702	C	ADD	1536	-0.1744	4.611	-9.212	8.863	-0.03783	0.9698
9	9:36069996:G:T	36069996	T	ADD	1536	-0.1904	5.026	-10.04	9.66	-0.03789	0.9698
9	9:36070280:A:G	36070280	G	ADD	1536	-0.1904	5.026	-10.04	9.66	-0.03789	0.9698
10	10:33458499:T:C	33458499	C	ADD	1536	-0.2423	6.394	-12.77	12.29	-0.03789	0.9698
10	10:87573941:A:G	87573941	G	ADD	1536	-0.161	4.256	-8.502	8.18	-0.03782	0.9698
10	10:104420078:C:T	104420078	T	ADD	1536	-0.2019	5.33	-10.65	10.24	-0.03789	0.9698
11	11:5341509:A:G	5341509	G	ADD	1536	-0.2315	6.111	-12.21	11.75	-0.03788	0.9698
11	11:5341687:A:G	5341687	G	ADD	1536	-0.2315	6.111	-12.21	11.75	-0.03788	0.9698
11	11:24312492:G:A	24312492	A	ADD	1536	-0.164	4.326	-8.643	8.315	-0.03792	0.9698
11	11:36128516:C:A	36128516	A	ADD	1536	0.175	4.628	-8.895	9.245	0.03781	0.9698
11	11:65577743:C:T	65577743	T	ADD	1536	-0.2679	7.084	-14.15	13.62	-0.03782	0.9698
11	11:65580082:C:G	65580082	G	ADD	1536	-0.2679	7.084	-14.15	13.62	-0.03782	0.9698
11	11:65583611:C:T	65583611	T	ADD	1536	-0.2679	7.084	-14.15	13.62	-0.03782	0.9698
11	11:100062342:T:C	100062342	C	ADD	1536	-0.2025	5.349	-10.69	10.28	-0.03787	0.9698
11	11:107053301:C:A	107053301	A	ADD	1536	-0.1645	4.343	-8.677	8.348	-0.03788	0.9698
13	13:93820198:T:C	93820198	C	ADD	1536	0.1747	4.606	-8.854	9.203	0.03792	0.9698
17	17:11504449:G:A	11504449	A	ADD	1536	-0.2801	7.405	-14.79	14.23	-0.03783	0.9698
18	18:71499667:G:A	71499667	A	ADD	1536	0.1817	4.806	-9.237	9.601	0.03781	0.9698
2	2:6253637:G:A	6253637	A	ADD	1536	0.1636	4.33	-8.324	8.651	0.03778	0.9699
2	2:33139784:A:G	33139784	G	ADD	1536	0.1654	4.381	-8.421	8.752	0.03775	0.9699
2	2:39967754:C:G	39967754	G	ADD	1536	0.2797	7.417	-14.26	14.82	0.03771	0.9699
2	2:161039717:G:T	161039717	G	ADD	1536	-0.1604	4.243	-8.477	8.156	-0.0378	0.9699
2	2:161044841:G:A	161044841	G	ADD	1536	-0.1604	4.243	-8.477	8.156	-0.0378	0.9699
2	2:161051610:G:A	161051610	G	ADD	1536	-0.1604	4.243	-8.477	8.156	-0.0378	0.9699
2	2:217022813:C:T	217022813	T	ADD	1536	0.2982	7.907	-15.2	15.8	0.03771	0.9699
3	3:165617329:A:G	165617329	G	ADD	1536	0.2501	6.617	-12.72	13.22	0.03779	0.9699
3	3:165618135:A:T	165618135	T	ADD	1536	0.2501	6.617	-12.72	13.22	0.03779	0.9699
3	3:165618773:C:T	165618773	T	ADD	1536	0.2501	6.617	-12.72	13.22	0.03779	0.9699
3	3:165619622:T:C	165619622	C	ADD	1536	0.2501	6.617	-12.72	13.22	0.03779	0.9699
3	3:165620535:C:G	165620535	G	ADD	1536	0.2501	6.617	-12.72	13.22	0.03779	0.9699
3	3:165625797:A:C	165625797	C	ADD	1536	0.2501	6.617	-12.72	13.22	0.03779	0.9699
4	4:46494121:A:G	46494121	G	ADD	1536	-0.1726	4.578	-9.145	8.8	-0.03771	0.9699
4	4:46498545:T:C	46498545	C	ADD	1536	-0.1726	4.578	-9.145	8.8	-0.03771	0.9699
4	4:46500837:T:C	46500837	C	ADD	1536	-0.1726	4.578	-9.145	8.8	-0.03771	0.9699
4	4:46503790:T:C	46503790	C	ADD	1536	-0.1726	4.578	-9.145	8.8	-0.03771	0.9699
4	4:46507030:T:C	46507030	C	ADD	1536	-0.1726	4.578	-9.145	8.8	-0.03771	0.9699
4	4:118437137:T:A	118437137	A	ADD	1536	-0.2923	7.732	-15.45	14.86	-0.0378	0.9699
4	4:118438981:T:A	118438981	A	ADD	1536	-0.2923	7.732	-15.45	14.86	-0.0378	0.9699
4	4:118439599:T:A	118439599	A	ADD	1536	-0.2923	7.732	-15.45	14.86	-0.0378	0.9699
4	4:118441175:C:A	118441175	A	ADD	1536	-0.2923	7.732	-15.45	14.86	-0.0378	0.9699
4	4:118441176:T:G	118441176	G	ADD	1536	-0.2923	7.732	-15.45	14.86	-0.0378	0.9699
4	4:118441854:G:T	118441854	T	ADD	1536	-0.2923	7.732	-15.45	14.86	-0.0378	0.9699
4	4:118442427:G:A	118442427	A	ADD	1536	-0.2923	7.732	-15.45	14.86	-0.0378	0.9699
4	4:118442694:C:T	118442694	T	ADD	1536	-0.2923	7.732	-15.45	14.86	-0.0378	0.9699
4	4:118443006:G:A	118443006	A	ADD	1536	-0.2923	7.732	-15.45	14.86	-0.0378	0.9699
4	4:118444272:G:A	118444272	A	ADD	1536	-0.2923	7.732	-15.45	14.86	-0.0378	0.9699
4	4:118445659:C:T	118445659	T	ADD	1536	-0.2923	7.732	-15.45	14.86	-0.0378	0.9699
4	4:118445795:G:A	118445795	A	ADD	1536	-0.2923	7.732	-15.45	14.86	-0.0378	0.9699
4	4:118446490:G:C	118446490	C	ADD	1536	-0.2923	7.732	-15.45	14.86	-0.0378	0.9699
4	4:118448064:C:T	118448064	T	ADD	1536	-0.2923	7.732	-15.45	14.86	-0.0378	0.9699
4	4:118449905:T:C	118449905	C	ADD	1536	-0.2923	7.732	-15.45	14.86	-0.0378	0.9699
4	4:118453636:A:G	118453636	G	ADD	1536	-0.2923	7.732	-15.45	14.86	-0.0378	0.9699
4	4:118458257:G:A	118458257	A	ADD	1536	-0.2923	7.732	-15.45	14.86	-0.0378	0.9699
4	4:118461287:G:C	118461287	C	ADD	1536	-0.2923	7.732	-15.45	14.86	-0.0378	0.9699
4	4:118464296:A:G	118464296	G	ADD	1536	-0.2923	7.732	-15.45	14.86	-0.0378	0.9699
4	4:118467203:C:T	118467203	T	ADD	1536	-0.2923	7.732	-15.45	14.86	-0.0378	0.9699
4	4:118468073:A:C	118468073	C	ADD	1536	-0.2923	7.732	-15.45	14.86	-0.0378	0.9699
4	4:118472532:C:A	118472532	A	ADD	1536	-0.2923	7.732	-15.45	14.86	-0.0378	0.9699
4	4:149024413:G:A	149024413	G	ADD	1536	-0.1617	4.279	-8.548	8.225	-0.0378	0.9699
4	4:180880956:A:G	180880956	G	ADD	1536	0.1786	4.73	-9.093	9.45	0.03776	0.9699
4	4:180883594:C:T	180883594	T	ADD	1536	0.1786	4.73	-9.093	9.45	0.03776	0.9699
5	5:27851009:G:A	27851009	G	ADD	1536	-0.1638	4.332	-8.654	8.326	-0.0378	0.9699
5	5:27851817:G:A	27851817	G	ADD	1536	-0.1638	4.332	-8.654	8.326	-0.0378	0.9699
5	5:102012989:G:A	102012989	G	ADD	1536	-0.1612	4.275	-8.54	8.218	-0.03771	0.9699
5	5:115559032:C:T	115559032	T	ADD	1536	-0.2453	6.491	-12.97	12.48	-0.03779	0.9699
5	5:115562150:C:A	115562150	A	ADD	1536	-0.2453	6.491	-12.97	12.48	-0.03779	0.9699
5	5:115565252:G:T	115565252	T	ADD	1536	-0.2453	6.491	-12.97	12.48	-0.03779	0.9699
5	5:115565284:A:G	115565284	G	ADD	1536	-0.2453	6.491	-12.97	12.48	-0.03779	0.9699
5	5:139176682:T:C	139176682	C	ADD	1536	0.1824	4.841	-9.305	9.67	0.03769	0.9699
6	6:35411090:C:T	35411090	T	ADD	1536	0.2975	7.875	-15.14	15.73	0.03777	0.9699
6	6:35412138:T:C	35412138	C	ADD	1536	0.2975	7.875	-15.14	15.73	0.03777	0.9699
6	6:35413626:G:C	35413626	C	ADD	1536	0.2975	7.875	-15.14	15.73	0.03777	0.9699
6	6:39052993:G:C	39052993	C	ADD	1536	-0.1671	4.423	-8.835	8.501	-0.03779	0.9699
6	6:157447623:G:A	157447623	A	ADD	1536	-0.214	5.68	-11.35	10.92	-0.03768	0.9699
7	7:8042406:G:T	8042406	T	ADD	1536	-0.1826	4.839	-9.667	9.301	-0.03774	0.9699
7	7:8042555:T:G	8042555	G	ADD	1536	-0.1826	4.839	-9.667	9.301	-0.03774	0.9699
7	7:8043020:A:G	8043020	G	ADD	1536	-0.1826	4.839	-9.667	9.301	-0.03774	0.9699
7	7:8043022:G:A	8043022	A	ADD	1536	-0.1826	4.839	-9.667	9.301	-0.03774	0.9699
7	7:8043026:C:T	8043026	T	ADD	1536	-0.1826	4.839	-9.667	9.301	-0.03774	0.9699
7	7:8043504:A:G	8043504	G	ADD	1536	-0.1826	4.839	-9.667	9.301	-0.03774	0.9699
7	7:8044268:T:C	8044268	C	ADD	1536	-0.1826	4.839	-9.667	9.301	-0.03774	0.9699
7	7:8047169:T:C	8047169	C	ADD	1536	-0.1826	4.839	-9.667	9.301	-0.03774	0.9699
7	7:54715836:A:G	54715836	G	ADD	1536	-0.3013	7.993	-15.97	15.36	-0.03769	0.9699
7	7:54718243:G:T	54718243	T	ADD	1536	-0.3013	7.993	-15.97	15.36	-0.03769	0.9699
7	7:54719200:C:T	54719200	T	ADD	1536	-0.3013	7.993	-15.97	15.36	-0.03769	0.9699
7	7:54720139:A:G	54720139	G	ADD	1536	-0.3013	7.993	-15.97	15.36	-0.03769	0.9699
7	7:54723015:C:T	54723015	T	ADD	1536	-0.3013	7.993	-15.97	15.36	-0.03769	0.9699
7	7:90133399:A:G	90133399	G	ADD	1536	-0.1872	4.96	-9.909	9.535	-0.03774	0.9699
8	8:21222152:A:G	21222152	A	ADD	1536	0.1627	4.316	-8.296	8.621	0.03769	0.9699
9	9:23735422:T:C	23735422	C	ADD	1536	0.2129	5.649	-10.86	11.29	0.03769	0.9699
9	9:104964712:T:G	104964712	T	ADD	1536	-0.173	4.583	-9.155	8.809	-0.03775	0.9699
10	10:36856595:A:G	36856595	A	ADD	1536	0.1905	5.05	-9.706	10.09	0.03773	0.9699
10	10:61102036:A:G	61102036	A	ADD	1536	0.23	6.084	-11.69	12.15	0.0378	0.9699
10	10:66512626:G:A	66512626	A	ADD	1536	0.1652	4.378	-8.415	8.746	0.03773	0.9699
10	10:66514375:G:A	66514375	A	ADD	1536	0.1652	4.378	-8.415	8.746	0.03773	0.9699
11	11:81688054:T:C	81688054	C	ADD	1536	-0.3619	9.595	-19.17	18.44	-0.03771	0.9699
12	12:5301730:G:T	5301730	T	ADD	1536	0.1954	5.174	-9.945	10.34	0.03776	0.9699
12	12:30722423:G:A	30722423	A	ADD	1536	0.2317	6.141	-11.8	12.27	0.03773	0.9699
12	12:30722425:A:G	30722425	G	ADD	1536	0.2317	6.141	-11.8	12.27	0.03773	0.9699
12	12:30722442:A:G	30722442	G	ADD	1536	0.2317	6.141	-11.8	12.27	0.03773	0.9699
12	12:53294381:T:C	53294381	T	ADD	1536	0.1662	4.405	-8.467	8.8	0.03773	0.9699
12	12:53294821:T:G	53294821	T	ADD	1536	0.1662	4.405	-8.467	8.8	0.03773	0.9699
12	12:53295058:G:C	53295058	G	ADD	1536	0.1662	4.405	-8.467	8.8	0.03773	0.9699
12	12:53295063:T:C	53295063	T	ADD	1536	0.1662	4.405	-8.467	8.8	0.03773	0.9699
12	12:53295079:G:A	53295079	G	ADD	1536	0.1662	4.405	-8.467	8.8	0.03773	0.9699
12	12:53295081:T:G	53295081	T	ADD	1536	0.1662	4.405	-8.467	8.8	0.03773	0.9699
12	12:53295109:G:C	53295109	G	ADD	1536	0.1662	4.405	-8.467	8.8	0.03773	0.9699
12	12:53295184:C:T	53295184	C	ADD	1536	0.1662	4.405	-8.467	8.8	0.03773	0.9699
12	12:53295360:C:T	53295360	C	ADD	1536	0.1662	4.405	-8.467	8.8	0.03773	0.9699
12	12:53295394:T:C	53295394	T	ADD	1536	0.1662	4.405	-8.467	8.8	0.03773	0.9699
12	12:53295917:A:G	53295917	A	ADD	1536	0.1662	4.405	-8.467	8.8	0.03773	0.9699
12	12:82496326:G:C	82496326	G	ADD	1536	0.1598	4.232	-8.135	8.455	0.03776	0.9699
12	12:105632580:C:G	105632580	G	ADD	1536	-0.3198	8.47	-16.92	16.28	-0.03776	0.9699
12	12:105636410:G:A	105636410	A	ADD	1536	-0.3198	8.47	-16.92	16.28	-0.03776	0.9699
12	12:105638076:C:T	105638076	T	ADD	1536	-0.3198	8.47	-16.92	16.28	-0.03776	0.9699
12	12:105638253:A:G	105638253	G	ADD	1536	-0.3198	8.47	-16.92	16.28	-0.03776	0.9699
12	12:105639998:C:T	105639998	T	ADD	1536	-0.3198	8.47	-16.92	16.28	-0.03776	0.9699
12	12:105642157:A:G	105642157	G	ADD	1536	-0.3198	8.47	-16.92	16.28	-0.03776	0.9699
12	12:105644450:T:C	105644450	C	ADD	1536	-0.3198	8.47	-16.92	16.28	-0.03776	0.9699
12	12:105654699:A:G	105654699	G	ADD	1536	-0.3198	8.47	-16.92	16.28	-0.03776	0.9699
12	12:105657253:G:T	105657253	T	ADD	1536	-0.3198	8.47	-16.92	16.28	-0.03776	0.9699
12	12:115928920:A:C	115928920	C	ADD	1536	-0.1645	4.362	-8.714	8.385	-0.03772	0.9699
12	12:115929191:A:T	115929191	T	ADD	1536	-0.1645	4.362	-8.714	8.385	-0.03772	0.9699
12	12:125204141:G:A	125204141	A	ADD	1536	-0.1798	4.763	-9.515	9.156	-0.03774	0.9699
13	13:36284965:C:G	36284965	G	ADD	1536	-0.1821	4.827	-9.643	9.279	-0.03773	0.9699
13	13:103882591:G:A	103882591	A	ADD	1536	-0.168	4.445	-8.879	8.543	-0.03779	0.9699
14	14:48480003:A:G	48480003	A	ADD	1536	-0.1685	4.464	-8.917	8.58	-0.03775	0.9699
14	14:56079726:A:G	56079726	A	ADD	1536	-0.1661	4.398	-8.785	8.453	-0.03778	0.9699
14	14:62906565:C:T	62906565	T	ADD	1536	0.1661	4.402	-8.462	8.795	0.03774	0.9699
14	14:103822762:C:G	103822762	G	ADD	1536	-0.343	9.09	-18.16	17.47	-0.03773	0.9699
15	15:54377264:T:A	54377264	A	ADD	1536	0.2253	5.963	-11.46	11.91	0.03778	0.9699
15	15:90560003:A:C	90560003	C	ADD	1536	0.1666	4.421	-8.498	8.831	0.03769	0.9699
16	16:75752653:G:A	75752653	G	ADD	1536	-0.1737	4.601	-9.191	8.843	-0.03776	0.9699
16	16:75753443:G:A	75753443	G	ADD	1536	-0.1737	4.601	-9.191	8.843	-0.03776	0.9699
16	16:75754003:G:A	75754003	G	ADD	1536	-0.1737	4.601	-9.191	8.843	-0.03776	0.9699
16	16:75756777:G:A	75756777	G	ADD	1536	-0.1737	4.601	-9.191	8.843	-0.03776	0.9699
17	17:80978560:C:T	80978560	T	ADD	1536	0.1574	4.166	-8.007	8.322	0.03777	0.9699
18	18:42991515:G:A	42991515	A	ADD	1536	0.1606	4.258	-8.185	8.506	0.03772	0.9699
18	18:70970934:C:A	70970934	A	ADD	1536	-0.1853	4.914	-9.817	9.446	-0.03772	0.9699
1	1:25472548:G:C	25472548	C	ADD	1536	0.2766	7.354	-14.14	14.69	0.03762	0.97
1	1:56437972:T:C	56437972	C	ADD	1536	-0.1703	4.529	-9.046	8.706	-0.03761	0.97
1	1:58019879:G:A	58019879	A	ADD	1536	-0.3479	9.252	-18.48	17.79	-0.03761	0.97
1	1:201012968:G:A	201012968	A	ADD	1536	0.201	5.35	-10.29	10.69	0.03756	0.97
1	1:241768752:G:A	241768752	G	ADD	1536	0.1653	4.391	-8.441	8.771	0.03765	0.97
1	1:246129652:G:A	246129652	A	ADD	1536	-0.1602	4.253	-8.497	8.176	-0.03767	0.97
2	2:51681065:G:A	51681065	A	ADD	1536	0.1724	4.59	-8.825	9.17	0.03756	0.97
2	2:51681081:G:A	51681081	A	ADD	1536	0.1724	4.59	-8.825	9.17	0.03756	0.97
2	2:51681607:T:C	51681607	C	ADD	1536	0.1724	4.59	-8.825	9.17	0.03756	0.97
2	2:51682222:C:G	51682222	G	ADD	1536	0.1724	4.59	-8.825	9.17	0.03756	0.97
2	2:51682764:T:C	51682764	C	ADD	1536	0.1724	4.59	-8.825	9.17	0.03756	0.97
2	2:170324909:T:C	170324909	C	ADD	1536	-0.2202	5.851	-11.69	11.25	-0.03764	0.97
2	2:238466400:C:G	238466400	G	ADD	1536	0.1655	4.4	-8.459	8.79	0.0376	0.97
3	3:15356646:T:C	15356646	C	ADD	1536	0.1681	4.476	-8.604	8.94	0.03756	0.97
3	3:151398980:A:C	151398980	C	ADD	1536	-0.1995	5.311	-10.61	10.21	-0.03756	0.97
3	3:162919156:C:T	162919156	T	ADD	1536	0.2558	6.81	-13.09	13.6	0.03756	0.97
3	3:162920130:T:A	162920130	A	ADD	1536	0.2558	6.81	-13.09	13.6	0.03756	0.97
3	3:162920739:A:C	162920739	C	ADD	1536	0.2558	6.81	-13.09	13.6	0.03756	0.97
3	3:162930288:G:A	162930288	A	ADD	1536	0.2558	6.81	-13.09	13.6	0.03756	0.97
3	3:162944548:G:A	162944548	A	ADD	1536	0.2558	6.81	-13.09	13.6	0.03756	0.97
3	3:162945834:C:T	162945834	T	ADD	1536	0.2558	6.81	-13.09	13.6	0.03756	0.97
3	3:189578250:G:A	189578250	A	ADD	1536	-0.2172	5.775	-11.54	11.1	-0.03761	0.97
3	3:189580406:T:C	189580406	C	ADD	1536	-0.2172	5.775	-11.54	11.1	-0.03761	0.97
3	3:189581192:G:T	189581192	T	ADD	1536	-0.2172	5.775	-11.54	11.1	-0.03761	0.97
3	3:192292451:A:C	192292451	C	ADD	1536	-0.2483	6.608	-13.2	12.7	-0.03758	0.97
4	4:118617124:A:C	118617124	C	ADD	1536	-0.2579	6.854	-13.69	13.18	-0.03763	0.97
4	4:148518048:A:G	148518048	G	ADD	1536	0.3379	8.981	-17.26	17.94	0.03763	0.97
5	5:89784148:T:A	89784148	T	ADD	1536	0.1641	4.363	-8.387	8.715	0.03761	0.97
5	5:91563185:A:G	91563185	A	ADD	1536	0.1629	4.334	-8.331	8.657	0.03758	0.97
6	6:3000303:A:C	3000303	C	ADD	1536	0.1703	4.534	-8.716	9.057	0.03757	0.97
6	6:29260475:C:T	29260475	T	ADD	1536	-0.1791	4.754	-9.497	9.139	-0.03767	0.97
6	6:29266497:G:A	29266497	A	ADD	1536	-0.1791	4.754	-9.497	9.139	-0.03767	0.97
6	6:90206246:T:A	90206246	A	ADD	1536	0.1797	4.778	-9.185	9.545	0.03761	0.97
6	6:133686479:T:C	133686479	C	ADD	1536	0.1631	4.334	-8.331	8.657	0.03763	0.97
6	6:134541945:C:T	134541945	T	ADD	1536	-0.1973	5.249	-10.48	10.09	-0.03759	0.97
6	6:134543566:C:G	134543566	G	ADD	1536	-0.1973	5.249	-10.48	10.09	-0.03759	0.97
6	6:161389938:T:A	161389938	A	ADD	1536	-0.1891	5.031	-10.05	9.671	-0.03759	0.97
7	7:21714427:G:A	21714427	A	ADD	1536	-0.2369	6.29	-12.56	12.09	-0.03766	0.97
8	8:12973575:C:A	12973575	C	ADD	1536	0.2929	7.781	-14.96	15.54	0.03764	0.97
8	8:13485335:G:C	13485335	C	ADD	1536	-0.1622	4.314	-8.618	8.294	-0.0376	0.97
8	8:18438022:T:A	18438022	A	ADD	1536	0.1661	4.409	-8.476	8.808	0.03767	0.97
8	8:52913747:T:A	52913747	A	ADD	1536	-0.1863	4.956	-9.901	9.528	-0.0376	0.97
8	8:52913797:T:C	52913797	C	ADD	1536	-0.1863	4.956	-9.901	9.528	-0.0376	0.97
8	8:52914243:A:G	52914243	G	ADD	1536	-0.1863	4.956	-9.901	9.528	-0.0376	0.97
8	8:52914509:A:T	52914509	T	ADD	1536	-0.1863	4.956	-9.901	9.528	-0.0376	0.97
8	8:141642235:A:G	141642235	G	ADD	1536	-0.1582	4.202	-8.395	8.078	-0.03764	0.97
10	10:6132463:C:T	6132463	T	ADD	1536	-0.2036	5.408	-10.8	10.4	-0.03765	0.97
10	10:6132801:G:T	6132801	T	ADD	1536	-0.2036	5.408	-10.8	10.4	-0.03765	0.97
10	10:6133222:A:G	6133222	G	ADD	1536	-0.2036	5.408	-10.8	10.4	-0.03765	0.97
10	10:6142310:T:C	6142310	C	ADD	1536	-0.2036	5.408	-10.8	10.4	-0.03765	0.97
10	10:6161781:C:T	6161781	T	ADD	1536	-0.1661	4.414	-8.818	8.486	-0.03762	0.97
10	10:13685990:C:A	13685990	C	ADD	1536	-0.1633	4.346	-8.682	8.355	-0.03757	0.97
10	10:120140132:A:G	120140132	G	ADD	1536	0.3363	8.955	-17.22	17.89	0.03756	0.97
11	11:5346183:G:A	5346183	A	ADD	1536	0.23	6.118	-11.76	12.22	0.03759	0.97
11	11:6312827:G:C	6312827	G	ADD	1536	0.1691	4.501	-8.653	8.991	0.03756	0.97
11	11:6312846:A:G	6312846	A	ADD	1536	0.1691	4.501	-8.653	8.991	0.03756	0.97
11	11:19461245:A:G	19461245	A	ADD	1536	-0.1637	4.356	-8.701	8.373	-0.03759	0.97
11	11:68888456:C:T	68888456	T	ADD	1536	-0.1637	4.35	-8.69	8.362	-0.03763	0.97
11	11:99820446:G:A	99820446	A	ADD	1536	-0.1719	4.569	-9.126	8.783	-0.03762	0.97
11	11:99820883:C:G	99820883	G	ADD	1536	-0.1719	4.569	-9.126	8.783	-0.03762	0.97
11	11:104612553:G:A	104612553	A	ADD	1536	-0.171	4.549	-9.086	8.744	-0.0376	0.97
11	11:108939866:C:G	108939866	G	ADD	1536	0.1759	4.68	-8.996	9.348	0.03758	0.97
12	12:56050706:C:A	56050706	C	ADD	1536	-0.1698	4.515	-9.02	8.68	-0.03761	0.97
12	12:115352769:G:A	115352769	A	ADD	1536	-0.2104	5.592	-11.17	10.75	-0.03763	0.97
13	13:51130931:C:A	51130931	A	ADD	1536	-0.1926	5.116	-10.22	9.834	-0.03765	0.97
13	13:115005137:T:C	115005137	T	ADD	1536	-0.1598	4.253	-8.495	8.175	-0.03759	0.97
13	13:115006761:T:A	115006761	T	ADD	1536	-0.1598	4.253	-8.495	8.175	-0.03759	0.97
14	14:65282178:G:C	65282178	C	ADD	1536	0.1736	4.614	-8.869	9.216	0.03762	0.97
15	15:44722022:C:G	44722022	G	ADD	1536	-0.2506	6.662	-13.31	12.81	-0.03761	0.97
15	15:101412688:A:G	101412688	A	ADD	1536	0.1898	5.055	-9.718	10.1	0.03755	0.97
16	16:82197883:G:A	82197883	A	ADD	1536	0.1623	4.318	-8.301	8.626	0.03758	0.97
17	17:45321622:C:A	45321622	A	ADD	1536	0.1618	4.297	-8.26	8.583	0.03766	0.97
17	17:45321694:C:T	45321694	T	ADD	1536	0.1618	4.297	-8.26	8.583	0.03766	0.97
17	17:45322248:T:G	45322248	G	ADD	1536	0.1618	4.297	-8.26	8.583	0.03766	0.97
19	19:50785437:G:A	50785437	A	ADD	1536	0.1931	5.13	-9.862	10.25	0.03765	0.97
22	22:28063776:G:T	28063776	T	ADD	1536	0.3197	8.508	-16.36	17	0.03757	0.97
22	22:42545221:G:A	42545221	A	ADD	1536	0.1629	4.331	-8.326	8.651	0.03762	0.97
1	1:179883190:G:A	179883190	A	ADD	1536	0.3216	8.573	-16.48	17.12	0.03752	0.9701
2	2:3495078:A:G	3495078	A	ADD	1536	-0.1582	4.212	-8.414	8.097	-0.03755	0.9701
2	2:11092540:C:A	11092540	A	ADD	1536	0.1984	5.3	-10.19	10.59	0.03744	0.9701
2	2:49142990:A:G	49142990	G	ADD	1536	-0.2367	6.315	-12.61	12.14	-0.03749	0.9701
2	2:49144529:T:C	49144529	C	ADD	1536	-0.2367	6.315	-12.61	12.14	-0.03749	0.9701
2	2:49144623:T:C	49144623	C	ADD	1536	-0.2367	6.315	-12.61	12.14	-0.03749	0.9701
2	2:49144957:T:A	49144957	A	ADD	1536	-0.2367	6.315	-12.61	12.14	-0.03749	0.9701
2	2:49153407:A:G	49153407	G	ADD	1536	-0.2367	6.315	-12.61	12.14	-0.03749	0.9701
2	2:69969918:C:A	69969918	C	ADD	1536	-0.1674	4.465	-8.919	8.584	-0.03749	0.9701
2	2:153881918:A:G	153881918	G	ADD	1536	-0.2872	7.665	-15.31	14.74	-0.03746	0.9701
2	2:182680603:C:A	182680603	A	ADD	1536	0.2765	7.379	-14.19	14.74	0.03747	0.9701
2	2:182680635:T:C	182680635	C	ADD	1536	0.2765	7.379	-14.19	14.74	0.03747	0.9701
2	2:182682885:G:A	182682885	A	ADD	1536	0.2765	7.379	-14.19	14.74	0.03747	0.9701
2	2:182683341:T:C	182683341	C	ADD	1536	0.2765	7.379	-14.19	14.74	0.03747	0.9701
2	2:182683376:G:T	182683376	T	ADD	1536	0.2765	7.379	-14.19	14.74	0.03747	0.9701
2	2:182685407:T:A	182685407	A	ADD	1536	0.2765	7.379	-14.19	14.74	0.03747	0.9701
2	2:182686518:T:A	182686518	A	ADD	1536	0.2765	7.379	-14.19	14.74	0.03747	0.9701
2	2:182687398:T:C	182687398	C	ADD	1536	0.2765	7.379	-14.19	14.74	0.03747	0.9701
3	3:31269757:A:G	31269757	G	ADD	1536	0.2412	6.445	-12.39	12.87	0.03743	0.9701
3	3:60081680:G:T	60081680	T	ADD	1536	0.1597	4.266	-8.202	8.521	0.03744	0.9701
3	3:65114489:C:T	65114489	T	ADD	1536	-0.1946	5.19	-10.37	9.977	-0.03749	0.9701
3	3:65116646:T:C	65116646	C	ADD	1536	-0.1946	5.19	-10.37	9.977	-0.03749	0.9701
3	3:77189324:C:T	77189324	T	ADD	1536	-0.1946	5.191	-10.37	9.979	-0.03749	0.9701
3	3:77265427:C:T	77265427	T	ADD	1536	0.1911	5.099	-9.804	10.19	0.03747	0.9701
3	3:77266450:C:A	77266450	A	ADD	1536	0.1911	5.099	-9.804	10.19	0.03747	0.9701
3	3:77268282:G:A	77268282	A	ADD	1536	0.1911	5.099	-9.804	10.19	0.03747	0.9701
3	3:77268759:G:C	77268759	C	ADD	1536	0.1911	5.099	-9.804	10.19	0.03747	0.9701
3	3:77271011:T:C	77271011	C	ADD	1536	0.1911	5.099	-9.804	10.19	0.03747	0.9701
3	3:77272655:A:G	77272655	G	ADD	1536	0.1911	5.099	-9.804	10.19	0.03747	0.9701
3	3:151911863:G:A	151911863	G	ADD	1536	0.1689	4.504	-8.66	8.998	0.0375	0.9701
3	3:152698661:T:A	152698661	A	ADD	1536	-0.185	4.928	-9.843	9.473	-0.03755	0.9701
3	3:152698670:C:T	152698670	T	ADD	1536	-0.185	4.928	-9.843	9.473	-0.03755	0.9701
3	3:152698730:C:T	152698730	T	ADD	1536	-0.185	4.928	-9.843	9.473	-0.03755	0.9701
3	3:152699081:C:T	152699081	T	ADD	1536	-0.185	4.928	-9.843	9.473	-0.03755	0.9701
3	3:152699103:A:G	152699103	G	ADD	1536	-0.185	4.928	-9.843	9.473	-0.03755	0.9701
3	3:152699116:T:C	152699116	C	ADD	1536	-0.185	4.928	-9.843	9.473	-0.03755	0.9701
3	3:152699215:T:C	152699215	C	ADD	1536	-0.185	4.928	-9.843	9.473	-0.03755	0.9701
3	3:152699216:G:A	152699216	A	ADD	1536	-0.185	4.928	-9.843	9.473	-0.03755	0.9701
3	3:152699500:A:C	152699500	C	ADD	1536	-0.185	4.928	-9.843	9.473	-0.03755	0.9701
3	3:152699789:C:T	152699789	T	ADD	1536	-0.185	4.928	-9.843	9.473	-0.03755	0.9701
3	3:152699932:T:C	152699932	C	ADD	1536	-0.185	4.928	-9.843	9.473	-0.03755	0.9701
3	3:152699936:G:A	152699936	A	ADD	1536	-0.185	4.928	-9.843	9.473	-0.03755	0.9701
3	3:152700139:C:T	152700139	T	ADD	1536	-0.185	4.928	-9.843	9.473	-0.03755	0.9701
3	3:152700153:T:G	152700153	G	ADD	1536	-0.185	4.928	-9.843	9.473	-0.03755	0.9701
3	3:159741186:G:A	159741186	A	ADD	1536	0.2931	7.807	-15.01	15.59	0.03755	0.9701
3	3:159741248:T:G	159741248	G	ADD	1536	0.2931	7.807	-15.01	15.59	0.03755	0.9701
3	3:159741759:T:C	159741759	C	ADD	1536	0.2931	7.807	-15.01	15.59	0.03755	0.9701
3	3:159741828:C:T	159741828	T	ADD	1536	0.2931	7.807	-15.01	15.59	0.03755	0.9701
3	3:159742056:G:A	159742056	A	ADD	1536	0.2931	7.807	-15.01	15.59	0.03755	0.9701
3	3:159742618:T:C	159742618	C	ADD	1536	0.2931	7.807	-15.01	15.59	0.03755	0.9701
3	3:159742623:G:A	159742623	A	ADD	1536	0.2931	7.807	-15.01	15.59	0.03755	0.9701
3	3:159742718:C:A	159742718	A	ADD	1536	0.2931	7.807	-15.01	15.59	0.03755	0.9701
3	3:159742736:G:A	159742736	A	ADD	1536	0.2931	7.807	-15.01	15.59	0.03755	0.9701
3	3:159742822:C:T	159742822	T	ADD	1536	0.2931	7.807	-15.01	15.59	0.03755	0.9701
4	4:94862267:C:A	94862267	A	ADD	1536	-0.1732	4.618	-9.224	8.878	-0.0375	0.9701
4	4:118034145:G:A	118034145	A	ADD	1536	0.2529	6.74	-12.96	13.46	0.03752	0.9701
5	5:2923228:A:T	2923228	T	ADD	1536	-0.1986	5.299	-10.58	10.19	-0.03749	0.9701
5	5:29522164:C:T	29522164	T	ADD	1536	0.2683	7.168	-13.78	14.32	0.03743	0.9701
5	5:29524666:G:A	29524666	A	ADD	1536	0.2683	7.168	-13.78	14.32	0.03743	0.9701
5	5:29526143:C:T	29526143	T	ADD	1536	0.2683	7.168	-13.78	14.32	0.03743	0.9701
5	5:29527004:A:G	29527004	G	ADD	1536	0.2683	7.168	-13.78	14.32	0.03743	0.9701
5	5:29527839:T:C	29527839	C	ADD	1536	0.2683	7.168	-13.78	14.32	0.03743	0.9701
5	5:29528955:C:T	29528955	T	ADD	1536	0.2683	7.168	-13.78	14.32	0.03743	0.9701
6	6:106951616:A:G	106951616	G	ADD	1536	0.1581	4.223	-8.12	8.436	0.03743	0.9701
6	6:170197944:C:T	170197944	T	ADD	1536	-0.2114	5.636	-11.26	10.83	-0.0375	0.9701
7	7:3449752:T:C	3449752	C	ADD	1536	0.2412	6.442	-12.38	12.87	0.03745	0.9701
7	7:12520886:A:C	12520886	A	ADD	1536	0.1588	4.233	-8.138	8.456	0.03751	0.9701
7	7:30382122:C:T	30382122	T	ADD	1536	0.3259	8.69	-16.71	17.36	0.0375	0.9701
7	7:30382347:G:T	30382347	T	ADD	1536	0.3259	8.69	-16.71	17.36	0.0375	0.9701
7	7:120137671:T:A	120137671	A	ADD	1536	0.1576	4.202	-8.078	8.393	0.03751	0.9701
8	8:2079539:T:C	2079539	C	ADD	1536	0.2051	5.473	-10.52	10.93	0.03748	0.9701
8	8:57823691:T:G	57823691	G	ADD	1536	-0.2521	6.732	-13.45	12.94	-0.03744	0.9701
8	8:57824344:A:G	57824344	G	ADD	1536	-0.2521	6.732	-13.45	12.94	-0.03744	0.9701
8	8:57824529:T:C	57824529	C	ADD	1536	-0.2521	6.732	-13.45	12.94	-0.03744	0.9701
8	8:57824537:G:A	57824537	A	ADD	1536	-0.2521	6.732	-13.45	12.94	-0.03744	0.9701
9	9:114428311:A:G	114428311	G	ADD	1536	0.1624	4.327	-8.319	8.644	0.03753	0.9701
9	9:135926017:A:G	135926017	G	ADD	1536	-0.3594	9.594	-19.16	18.44	-0.03746	0.9701
10	10:43461896:G:A	43461896	A	ADD	1536	-0.1751	4.678	-9.344	8.994	-0.03744	0.9701
10	10:61055010:A:G	61055010	G	ADD	1536	-0.2958	7.888	-15.76	15.17	-0.0375	0.9701
10	10:61064666:G:T	61064666	T	ADD	1536	-0.2958	7.888	-15.76	15.17	-0.0375	0.9701
10	10:61521278:C:A	61521278	A	ADD	1536	0.2628	7.014	-13.48	14.01	0.03747	0.9701
11	11:13019218:A:G	13019218	G	ADD	1536	0.2373	6.331	-12.17	12.65	0.03748	0.9701
11	11:21062689:G:A	21062689	A	ADD	1536	-0.1988	5.297	-10.58	10.18	-0.03754	0.9701
11	11:24335921:G:A	24335921	A	ADD	1536	0.2974	7.936	-15.26	15.85	0.03747	0.9701
11	11:61710538:A:C	61710538	C	ADD	1536	-0.2619	6.993	-13.97	13.44	-0.03745	0.9701
11	11:86082267:A:C	86082267	C	ADD	1536	-0.2438	6.503	-12.99	12.5	-0.03749	0.9701
11	11:86082269:C:A	86082269	A	ADD	1536	-0.2438	6.503	-12.99	12.5	-0.03749	0.9701
11	11:92951306:G:T	92951306	T	ADD	1536	0.1627	4.338	-8.339	8.664	0.0375	0.9701
11	11:92956873:C:T	92956873	T	ADD	1536	0.1627	4.338	-8.339	8.664	0.0375	0.9701
11	11:92957695:T:C	92957695	C	ADD	1536	0.1627	4.338	-8.339	8.664	0.0375	0.9701
11	11:98814144:A:G	98814144	A	ADD	1536	-0.1655	4.418	-8.824	8.493	-0.03747	0.9701
14	14:68062491:C:A	68062491	A	ADD	1536	-0.2553	6.818	-13.62	13.11	-0.03744	0.9701
14	14:68064759:C:T	68064759	T	ADD	1536	-0.2553	6.818	-13.62	13.11	-0.03744	0.9701
14	14:68064880:C:T	68064880	T	ADD	1536	-0.2553	6.818	-13.62	13.11	-0.03744	0.9701
14	14:68067727:G:A	68067727	A	ADD	1536	-0.2553	6.818	-13.62	13.11	-0.03744	0.9701
14	14:68069852:T:A	68069852	A	ADD	1536	-0.2553	6.818	-13.62	13.11	-0.03744	0.9701
15	15:53321320:T:A	53321320	A	ADD	1536	-0.1643	4.384	-8.757	8.429	-0.03748	0.9701
15	15:94617964:A:G	94617964	G	ADD	1536	-0.2278	6.081	-12.15	11.69	-0.03746	0.9701
16	16:55312593:C:T	55312593	T	ADD	1536	0.2566	6.846	-13.16	13.67	0.03747	0.9701
17	17:6613192:G:A	6613192	A	ADD	1536	0.1671	4.454	-8.563	8.897	0.03752	0.9701
18	18:37071064:T:C	37071064	C	ADD	1536	-0.1641	4.373	-8.736	8.407	-0.03753	0.9701
1	1:32014703:C:A	32014703	A	ADD	1536	-0.2467	6.607	-13.2	12.7	-0.03734	0.9702
1	1:97634257:T:C	97634257	C	ADD	1536	-0.1842	4.924	-9.835	9.467	-0.03742	0.9702
1	1:220516202:G:A	220516202	A	ADD	1536	-0.2511	6.731	-13.44	12.94	-0.0373	0.9702
1	1:221021603:T:A	221021603	A	ADD	1536	-0.3163	8.467	-16.91	16.28	-0.03735	0.9702
1	1:221022678:T:C	221022678	C	ADD	1536	-0.3163	8.467	-16.91	16.28	-0.03735	0.9702
1	1:221025327:T:C	221025327	C	ADD	1536	-0.3163	8.467	-16.91	16.28	-0.03735	0.9702
1	1:221031220:G:A	221031220	A	ADD	1536	-0.3163	8.467	-16.91	16.28	-0.03735	0.9702
1	1:239971305:T:C	239971305	C	ADD	1536	0.1741	4.666	-8.971	9.319	0.03732	0.9702
1	1:239971798:C:T	239971798	T	ADD	1536	0.1741	4.666	-8.971	9.319	0.03732	0.9702
1	1:239971890:T:A	239971890	A	ADD	1536	0.1741	4.666	-8.971	9.319	0.03732	0.9702
2	2:33184810:C:G	33184810	G	ADD	1536	-0.1939	5.189	-10.36	9.976	-0.03737	0.9702
2	2:50496831:C:T	50496831	T	ADD	1536	-0.2226	5.967	-11.92	11.47	-0.03731	0.9702
2	2:197139208:C:T	197139208	T	ADD	1536	0.2079	5.564	-10.7	11.11	0.03737	0.9702
3	3:7891870:A:G	7891870	G	ADD	1536	-0.2628	7.036	-14.05	13.53	-0.03735	0.9702
3	3:72673571:T:C	72673571	C	ADD	1536	-0.1828	4.897	-9.782	9.416	-0.03734	0.9702
3	3:141116870:C:T	141116870	T	ADD	1536	-0.2594	6.945	-13.87	13.35	-0.03736	0.9702
4	4:5263356:C:G	5263356	G	ADD	1536	-0.2862	7.666	-15.31	14.74	-0.03733	0.9702
4	4:96565551:G:T	96565551	T	ADD	1536	-0.2061	5.514	-11.01	10.6	-0.03738	0.9702
4	4:96565879:G:T	96565879	T	ADD	1536	-0.2061	5.514	-11.01	10.6	-0.03738	0.9702
4	4:152204972:T:G	152204972	G	ADD	1536	-0.2599	6.953	-13.89	13.37	-0.03739	0.9702
4	4:152208531:C:A	152208531	A	ADD	1536	-0.2599	6.953	-13.89	13.37	-0.03739	0.9702
4	4:152209822:T:C	152209822	C	ADD	1536	-0.2599	6.953	-13.89	13.37	-0.03739	0.9702
4	4:152213505:C:T	152213505	T	ADD	1536	-0.2599	6.953	-13.89	13.37	-0.03739	0.9702
4	4:152213895:A:T	152213895	T	ADD	1536	-0.2599	6.953	-13.89	13.37	-0.03739	0.9702
4	4:152221451:G:A	152221451	A	ADD	1536	-0.2599	6.953	-13.89	13.37	-0.03739	0.9702
4	4:152222203:G:A	152222203	A	ADD	1536	-0.2599	6.953	-13.89	13.37	-0.03739	0.9702
4	4:155443834:C:G	155443834	G	ADD	1536	0.1649	4.418	-8.494	8.823	0.03732	0.9702
4	4:166521402:C:A	166521402	A	ADD	1536	0.2677	7.172	-13.79	14.32	0.03733	0.9702
5	5:3169989:T:C	3169989	C	ADD	1536	0.2214	5.916	-11.37	11.82	0.03742	0.9702
5	5:71013466:G:A	71013466	A	ADD	1536	-0.2419	6.467	-12.92	12.43	-0.03741	0.9702
5	5:155406533:G:A	155406533	G	ADD	1536	0.2147	5.744	-11.04	11.47	0.03738	0.9702
6	6:1104305:G:A	1104305	A	ADD	1536	0.2375	6.362	-12.23	12.71	0.03733	0.9702
6	6:28426378:G:C	28426378	C	ADD	1536	0.3923	10.51	-20.21	21	0.03732	0.9702
6	6:28431251:C:T	28431251	T	ADD	1536	0.3923	10.51	-20.21	21	0.03732	0.9702
6	6:77913098:T:C	77913098	C	ADD	1536	-0.16	4.289	-8.566	8.246	-0.0373	0.9702
6	6:77913648:T:C	77913648	C	ADD	1536	-0.16	4.289	-8.566	8.246	-0.0373	0.9702
6	6:77914024:G:A	77914024	A	ADD	1536	-0.16	4.289	-8.566	8.246	-0.0373	0.9702
6	6:111572812:G:T	111572812	T	ADD	1536	-0.1708	4.566	-9.121	8.779	-0.03741	0.9702
7	7:151646098:A:C	151646098	C	ADD	1536	-0.157	4.206	-8.402	8.088	-0.03732	0.9702
8	8:2868019:G:T	2868019	T	ADD	1536	0.2987	8.005	-15.39	15.99	0.03732	0.9702
8	8:2870029:A:C	2870029	C	ADD	1536	0.2987	8.005	-15.39	15.99	0.03732	0.9702
8	8:2871697:C:G	2871697	G	ADD	1536	0.2987	8.005	-15.39	15.99	0.03732	0.9702
8	8:10247976:C:T	10247976	T	ADD	1536	0.2011	5.374	-10.33	10.73	0.03742	0.9702
8	8:107960677:C:G	107960677	C	ADD	1536	0.1602	4.285	-8.238	8.558	0.03738	0.9702
9	9:105910145:C:G	105910145	G	ADD	1536	0.1616	4.329	-8.322	8.645	0.03734	0.9702
9	9:105911673:T:G	105911673	G	ADD	1536	0.1616	4.329	-8.322	8.645	0.03734	0.9702
9	9:105912425:C:A	105912425	A	ADD	1536	0.1616	4.329	-8.322	8.645	0.03734	0.9702
9	9:105912654:C:T	105912654	T	ADD	1536	0.1616	4.329	-8.322	8.645	0.03734	0.9702
9	9:105914751:A:G	105914751	G	ADD	1536	0.1616	4.329	-8.322	8.645	0.03734	0.9702
9	9:105915216:T:G	105915216	G	ADD	1536	0.1616	4.329	-8.322	8.645	0.03734	0.9702
9	9:105923779:G:A	105923779	A	ADD	1536	0.1616	4.329	-8.322	8.645	0.03734	0.9702
9	9:123313997:C:A	123313997	C	ADD	1536	0.1672	4.47	-8.595	8.929	0.0374	0.9702
10	10:45952929:T:C	45952929	C	ADD	1536	0.3588	9.6	-18.46	19.17	0.03738	0.9702
10	10:115318439:G:A	115318439	G	ADD	1536	0.1545	4.137	-7.953	8.262	0.03735	0.9702
10	10:115318570:G:A	115318570	G	ADD	1536	0.1545	4.137	-7.953	8.262	0.03735	0.9702
11	11:82827866:T:A	82827866	A	ADD	1536	0.1599	4.283	-8.235	8.555	0.03733	0.9702
12	12:5918550:A:G	5918550	G	ADD	1536	0.1619	4.327	-8.319	8.643	0.03742	0.9702
12	12:63224715:G:C	63224715	C	ADD	1536	-0.1761	4.718	-9.422	9.07	-0.03734	0.9702
12	12:63224719:T:C	63224719	C	ADD	1536	-0.1761	4.718	-9.422	9.07	-0.03734	0.9702
12	12:63224726:T:C	63224726	C	ADD	1536	-0.1761	4.718	-9.422	9.07	-0.03734	0.9702
12	12:86479986:C:T	86479986	T	ADD	1536	0.1737	4.657	-8.954	9.302	0.0373	0.9702
13	13:46845114:G:A	46845114	A	ADD	1536	-0.1645	4.395	-8.779	8.45	-0.03743	0.9702
13	13:47233624:A:T	47233624	T	ADD	1536	-0.1861	4.975	-9.937	9.565	-0.0374	0.9702
13	13:59746015:A:G	59746015	G	ADD	1536	0.1655	4.428	-8.514	8.845	0.03738	0.9702
14	14:47845549:A:C	47845549	C	ADD	1536	0.3396	9.1	-17.5	18.18	0.03731	0.9702
14	14:47846711:C:T	47846711	T	ADD	1536	0.3396	9.1	-17.5	18.18	0.03731	0.9702
14	14:52511066:C:A	52511066	A	ADD	1536	-0.1726	4.625	-9.237	8.892	-0.03732	0.9702
14	14:63687889:A:C	63687889	C	ADD	1536	-0.1789	4.784	-9.554	9.197	-0.0374	0.9702
14	14:63691811:A:C	63691811	C	ADD	1536	-0.1789	4.784	-9.554	9.197	-0.0374	0.9702
14	14:63694567:C:A	63694567	A	ADD	1536	-0.1789	4.784	-9.554	9.197	-0.0374	0.9702
16	16:86388803:C:T	86388803	T	ADD	1536	-0.1627	4.358	-8.704	8.378	-0.03733	0.9702
18	18:19775294:T:G	19775294	G	ADD	1536	0.2748	7.344	-14.12	14.67	0.03742	0.9702
18	18:71075349:G:A	71075349	A	ADD	1536	-0.2114	5.666	-11.32	10.89	-0.03731	0.9702
20	20:4741570:A:C	4741570	C	ADD	1536	-0.1843	4.932	-9.851	9.483	-0.03738	0.9702
20	20:14523280:C:T	14523280	T	ADD	1536	0.2126	5.696	-10.95	11.38	0.03732	0.9702
20	20:14523712:C:T	14523712	T	ADD	1536	0.2126	5.696	-10.95	11.38	0.03732	0.9702
20	20:15858566:A:G	15858566	G	ADD	1536	-0.1859	4.979	-9.944	9.572	-0.03734	0.9702
21	21:46000954:A:G	46000954	A	ADD	1536	0.1768	4.732	-9.098	9.452	0.03735	0.9702
1	1:14122156:A:T	14122156	T	ADD	1536	0.1842	4.937	-9.493	9.861	0.0373	0.9703
1	1:101033032:A:G	101033032	G	ADD	1536	0.271	7.276	-13.99	14.53	0.03724	0.9703
1	1:171045465:C:A	171045465	A	ADD	1536	-0.2051	5.505	-10.99	10.58	-0.03725	0.9703
2	2:20212468:G:T	20212468	T	ADD	1536	0.3101	8.328	-16.01	16.63	0.03723	0.9703
2	2:60547196:A:G	60547196	G	ADD	1536	-0.3442	9.246	-18.47	17.78	-0.03723	0.9703
2	2:70574997:C:T	70574997	T	ADD	1536	-0.206	5.54	-11.06	10.65	-0.03718	0.9703
2	2:130231345:G:A	130231345	G	ADD	1536	0.1695	4.558	-8.765	9.104	0.03718	0.9703
2	2:198801209:C:G	198801209	G	ADD	1536	-0.1663	4.464	-8.915	8.583	-0.03725	0.9703
2	2:198801720:A:G	198801720	G	ADD	1536	-0.1663	4.464	-8.915	8.583	-0.03725	0.9703
3	3:5732240:A:G	5732240	G	ADD	1536	-0.1809	4.862	-9.71	9.349	-0.0372	0.9703
3	3:20095378:T:C	20095378	T	ADD	1536	0.1595	4.29	-8.248	8.567	0.03718	0.9703
3	3:20095779:C:T	20095779	C	ADD	1536	0.1595	4.29	-8.248	8.567	0.03718	0.9703
3	3:20096735:G:A	20096735	G	ADD	1536	0.1595	4.29	-8.248	8.567	0.03718	0.9703
3	3:38365560:G:A	38365560	A	ADD	1536	0.1654	4.449	-8.554	8.885	0.03718	0.9703
3	3:38366049:C:T	38366049	T	ADD	1536	0.1654	4.449	-8.554	8.885	0.03718	0.9703
4	4:146911364:G:A	146911364	A	ADD	1536	-0.2085	5.599	-11.18	10.77	-0.03724	0.9703
4	4:146915249:A:C	146915249	C	ADD	1536	-0.2085	5.599	-11.18	10.77	-0.03724	0.9703
4	4:146918034:C:T	146918034	T	ADD	1536	-0.2085	5.599	-11.18	10.77	-0.03724	0.9703
5	5:5480613:G:A	5480613	A	ADD	1536	-0.1727	4.638	-9.263	8.917	-0.03724	0.9703
5	5:5485456:C:A	5485456	A	ADD	1536	-0.1727	4.638	-9.263	8.917	-0.03724	0.9703
5	5:17986010:G:A	17986010	A	ADD	1536	0.1683	4.516	-8.684	9.02	0.03727	0.9703
5	5:18057606:A:G	18057606	G	ADD	1536	-0.2846	7.649	-15.28	14.71	-0.0372	0.9703
5	5:35195171:A:G	35195171	G	ADD	1536	0.2517	6.753	-12.98	13.49	0.03727	0.9703
5	5:119319410:C:A	119319410	A	ADD	1536	0.1694	4.545	-8.739	9.078	0.03727	0.9703
5	5:154476903:G:A	154476903	A	ADD	1536	0.1689	4.536	-8.722	9.06	0.03724	0.9703
6	6:9994389:C:A	9994389	C	ADD	1536	-0.1623	4.364	-8.716	8.391	-0.03719	0.9703
6	6:26352566:T:C	26352566	C	ADD	1536	0.186	4.99	-9.594	9.966	0.03728	0.9703
6	6:29807393:G:C	29807393	G	ADD	1536	-0.1945	5.23	-10.44	10.06	-0.03719	0.9703
6	6:31319478:A:G	31319478	G	ADD	1536	0.4475	12.03	-23.12	24.02	0.03721	0.9703
6	6:121119497:T:A	121119497	T	ADD	1536	-0.1652	4.438	-8.863	8.533	-0.03723	0.9703
6	6:162869089:C:A	162869089	C	ADD	1536	-0.1594	4.281	-8.549	8.23	-0.03723	0.9703
6	6:166655702:G:A	166655702	G	ADD	1536	-0.1604	4.31	-8.607	8.286	-0.03721	0.9703
7	7:22148704:G:A	22148704	A	ADD	1536	0.2369	6.36	-12.23	12.7	0.03725	0.9703
7	7:52141393:G:A	52141393	A	ADD	1536	0.3317	8.906	-17.12	17.79	0.03725	0.9703
7	7:52142344:T:C	52142344	C	ADD	1536	0.3317	8.906	-17.12	17.79	0.03725	0.9703
7	7:75680916:C:T	75680916	T	ADD	1536	0.1725	4.626	-8.895	9.24	0.03728	0.9703
7	7:75682826:T:C	75682826	C	ADD	1536	0.1725	4.626	-8.895	9.24	0.03728	0.9703
7	7:89362070:C:G	89362070	G	ADD	1536	0.1751	4.71	-9.056	9.406	0.03718	0.9703
7	7:89363355:C:T	89363355	T	ADD	1536	0.1751	4.71	-9.056	9.406	0.03718	0.9703
8	8:124662816:A:G	124662816	G	ADD	1536	-0.179	4.8	-9.587	9.229	-0.03728	0.9703
9	9:85227482:C:T	85227482	T	ADD	1536	0.2681	7.206	-13.85	14.39	0.03721	0.9703
9	9:85228350:A:C	85228350	C	ADD	1536	0.2681	7.206	-13.85	14.39	0.03721	0.9703
9	9:85943507:G:A	85943507	A	ADD	1536	-0.178	4.782	-9.55	9.194	-0.03722	0.9703
9	9:92944042:T:C	92944042	C	ADD	1536	-0.2087	5.602	-11.19	10.77	-0.03726	0.9703
9	9:92944838:T:C	92944838	C	ADD	1536	-0.2087	5.602	-11.19	10.77	-0.03726	0.9703
9	9:92949429:T:C	92949429	C	ADD	1536	-0.2087	5.602	-11.19	10.77	-0.03726	0.9703
9	9:92952555:G:A	92952555	A	ADD	1536	-0.2087	5.602	-11.19	10.77	-0.03726	0.9703
9	9:96531647:A:T	96531647	T	ADD	1536	-0.2206	5.927	-11.84	11.4	-0.03721	0.9703
9	9:96537543:G:T	96537543	T	ADD	1536	-0.2206	5.927	-11.84	11.4	-0.03721	0.9703
9	9:96538329:T:G	96538329	G	ADD	1536	-0.2206	5.927	-11.84	11.4	-0.03721	0.9703
11	11:26288286:T:A	26288286	A	ADD	1536	0.2552	6.846	-13.16	13.67	0.03728	0.9703
11	11:26288571:A:G	26288571	G	ADD	1536	0.2552	6.846	-13.16	13.67	0.03728	0.9703
11	11:26288840:T:C	26288840	C	ADD	1536	0.2552	6.846	-13.16	13.67	0.03728	0.9703
11	11:26288859:T:C	26288859	C	ADD	1536	0.2552	6.846	-13.16	13.67	0.03728	0.9703
11	11:26289168:C:T	26289168	T	ADD	1536	0.2552	6.846	-13.16	13.67	0.03728	0.9703
11	11:26289304:A:G	26289304	G	ADD	1536	0.2552	6.846	-13.16	13.67	0.03728	0.9703
11	11:26291034:C:T	26291034	T	ADD	1536	0.2552	6.846	-13.16	13.67	0.03728	0.9703
11	11:26291214:C:A	26291214	A	ADD	1536	0.2552	6.846	-13.16	13.67	0.03728	0.9703
12	12:32339083:T:A	32339083	A	ADD	1536	-0.1818	4.877	-9.741	9.378	-0.03727	0.9703
12	12:75308750:A:G	75308750	G	ADD	1536	-0.1754	4.705	-9.396	9.045	-0.03728	0.9703
12	12:75315157:T:A	75315157	A	ADD	1536	-0.1754	4.705	-9.396	9.045	-0.03728	0.9703
12	12:81119982:G:A	81119982	A	ADD	1536	0.1794	4.824	-9.275	9.634	0.03718	0.9703
13	13:34272486:A:G	34272486	G	ADD	1536	-0.1831	4.917	-9.82	9.453	-0.03724	0.9703
13	13:34274197:G:T	34274197	T	ADD	1536	-0.1831	4.917	-9.82	9.453	-0.03724	0.9703
13	13:100110381:C:T	100110381	T	ADD	1536	-0.1575	4.236	-8.46	8.145	-0.03718	0.9703
13	13:103749389:C:T	103749389	T	ADD	1536	-0.2139	5.752	-11.49	11.06	-0.03719	0.9703
13	13:105725139:C:T	105725139	T	ADD	1536	-0.2255	6.056	-12.1	11.64	-0.03723	0.9703
14	14:88520601:C:T	88520601	T	ADD	1536	-0.2319	6.224	-12.43	11.97	-0.03726	0.9703
14	14:96103099:A:G	96103099	G	ADD	1536	0.2021	5.428	-10.44	10.84	0.03724	0.9703
14	14:102283677:G:T	102283677	T	ADD	1536	-0.2361	6.347	-12.68	12.2	-0.0372	0.9703
15	15:29303585:C:T	29303585	T	ADD	1536	-0.1757	4.712	-9.411	9.059	-0.0373	0.9703
15	15:29303631:C:T	29303631	T	ADD	1536	-0.1757	4.712	-9.411	9.059	-0.0373	0.9703
17	17:38878088:A:G	38878088	G	ADD	1536	-0.1726	4.642	-9.271	8.926	-0.03718	0.9703
18	18:73794376:C:T	73794376	T	ADD	1536	-0.18	4.841	-9.668	9.308	-0.03719	0.9703
20	20:39017676:G:A	39017676	A	ADD	1536	0.1989	5.332	-10.25	10.65	0.0373	0.9703
1	1:177755464:G:A	177755464	G	ADD	1536	0.1623	4.366	-8.395	8.72	0.03716	0.9704
1	1:198327168:G:A	198327168	A	ADD	1536	0.156	4.201	-8.077	8.389	0.03713	0.9704
1	1:212676336:A:G	212676336	G	ADD	1536	-0.1688	4.547	-9.081	8.744	-0.03712	0.9704
1	1:212679959:C:T	212679959	T	ADD	1536	-0.1688	4.547	-9.081	8.744	-0.03712	0.9704
1	1:212682122:C:T	212682122	T	ADD	1536	-0.1688	4.547	-9.081	8.744	-0.03712	0.9704
1	1:212682651:T:C	212682651	C	ADD	1536	-0.1688	4.547	-9.081	8.744	-0.03712	0.9704
1	1:212683565:A:G	212683565	G	ADD	1536	-0.1688	4.547	-9.081	8.744	-0.03712	0.9704
1	1:212685912:T:G	212685912	G	ADD	1536	-0.1688	4.547	-9.081	8.744	-0.03712	0.9704
1	1:212685928:C:T	212685928	T	ADD	1536	-0.1688	4.547	-9.081	8.744	-0.03712	0.9704
2	2:40794036:C:G	40794036	G	ADD	1536	-0.2109	5.693	-11.37	10.95	-0.03705	0.9704
2	2:52840193:G:A	52840193	A	ADD	1536	-0.1598	4.313	-8.613	8.294	-0.03705	0.9704
2	2:52840217:G:A	52840217	A	ADD	1536	-0.1598	4.313	-8.613	8.294	-0.03705	0.9704
2	2:52840435:C:T	52840435	T	ADD	1536	-0.1598	4.313	-8.613	8.294	-0.03705	0.9704
2	2:52840453:G:A	52840453	A	ADD	1536	-0.1598	4.313	-8.613	8.294	-0.03705	0.9704
2	2:52840521:G:C	52840521	C	ADD	1536	-0.1598	4.313	-8.613	8.294	-0.03705	0.9704
2	2:150175551:T:A	150175551	A	ADD	1536	-0.2346	6.33	-12.64	12.17	-0.03706	0.9704
2	2:152881389:G:C	152881389	C	ADD	1536	-0.2003	5.407	-10.8	10.4	-0.03705	0.9704
2	2:152886363:T:C	152886363	C	ADD	1536	-0.2003	5.407	-10.8	10.4	-0.03705	0.9704
2	2:152886397:C:T	152886397	T	ADD	1536	-0.2003	5.407	-10.8	10.4	-0.03705	0.9704
2	2:152887461:T:C	152887461	C	ADD	1536	-0.2003	5.407	-10.8	10.4	-0.03705	0.9704
3	3:128905695:C:T	128905695	T	ADD	1536	-0.2447	6.591	-13.16	12.67	-0.03713	0.9704
3	3:139793887:T:C	139793887	C	ADD	1536	-0.204	5.496	-10.98	10.57	-0.03711	0.9704
4	4:43254558:G:C	43254558	C	ADD	1536	0.1921	5.172	-9.944	10.33	0.03715	0.9704
4	4:43254582:G:A	43254582	A	ADD	1536	0.1921	5.172	-9.944	10.33	0.03715	0.9704
4	4:43258209:C:G	43258209	G	ADD	1536	0.1921	5.172	-9.944	10.33	0.03715	0.9704
4	4:43259460:C:G	43259460	G	ADD	1536	0.1921	5.172	-9.944	10.33	0.03715	0.9704
4	4:43261264:T:G	43261264	G	ADD	1536	0.1921	5.172	-9.944	10.33	0.03715	0.9704
4	4:43261324:T:C	43261324	C	ADD	1536	0.1921	5.172	-9.944	10.33	0.03715	0.9704
4	4:88830354:C:G	88830354	C	ADD	1536	-0.1934	5.21	-10.4	10.02	-0.03712	0.9704
4	4:185775920:A:G	185775920	G	ADD	1536	-0.1745	4.698	-9.383	9.034	-0.03715	0.9704
5	5:7897319:G:A	7897319	A	ADD	1536	0.2368	6.391	-12.29	12.76	0.03705	0.9704
5	5:17939034:T:A	17939034	A	ADD	1536	0.1564	4.219	-8.114	8.426	0.03706	0.9704
5	5:136442190:G:C	136442190	C	ADD	1536	0.1647	4.429	-8.516	8.846	0.03717	0.9704
5	5:179454428:G:A	179454428	G	ADD	1536	-0.1714	4.619	-9.225	8.882	-0.03711	0.9704
6	6:31387871:G:C	31387871	G	ADD	1536	0.184	4.965	-9.547	9.915	0.03707	0.9704
6	6:31400292:G:A	31400292	A	ADD	1536	-0.2245	6.044	-12.07	11.62	-0.03714	0.9704
6	6:31401466:C:T	31401466	T	ADD	1536	-0.2245	6.044	-12.07	11.62	-0.03714	0.9704
7	7:30829878:G:C	30829878	C	ADD	1536	0.188	5.069	-9.748	10.12	0.03709	0.9704
8	8:3183414:A:C	3183414	C	ADD	1536	-0.1871	5.045	-10.07	9.7	-0.03709	0.9704
8	8:16838659:G:C	16838659	C	ADD	1536	0.2571	6.935	-13.33	13.85	0.03708	0.9704
8	8:97329366:C:A	97329366	A	ADD	1536	-0.2401	6.462	-12.9	12.42	-0.03716	0.9704
8	8:142235191:C:T	142235191	T	ADD	1536	0.1786	4.817	-9.262	9.619	0.03708	0.9704
10	10:126263119:T:C	126263119	T	ADD	1536	-0.1697	4.567	-9.122	8.782	-0.03715	0.9704
10	10:129186179:T:C	129186179	T	ADD	1536	0.1869	5.029	-9.669	10.04	0.03716	0.9704
10	10:129186224:T:A	129186224	T	ADD	1536	0.1869	5.029	-9.669	10.04	0.03716	0.9704
10	10:129186924:A:G	129186924	A	ADD	1536	0.1869	5.029	-9.669	10.04	0.03716	0.9704
10	10:129187141:A:T	129187141	A	ADD	1536	0.1869	5.029	-9.669	10.04	0.03716	0.9704
10	10:129187142:A:C	129187142	A	ADD	1536	0.1869	5.029	-9.669	10.04	0.03716	0.9704
10	10:129188700:A:G	129188700	A	ADD	1536	0.1869	5.029	-9.669	10.04	0.03716	0.9704
10	10:129188979:C:T	129188979	C	ADD	1536	0.1869	5.029	-9.669	10.04	0.03716	0.9704
10	10:129189153:G:A	129189153	G	ADD	1536	0.1869	5.029	-9.669	10.04	0.03716	0.9704
11	11:2323619:G:T	2323619	T	ADD	1536	0.198	5.343	-10.28	10.67	0.03706	0.9704
11	11:47384484:T:A	47384484	A	ADD	1536	0.1649	4.446	-8.548	8.878	0.0371	0.9704
11	11:47384597:A:G	47384597	G	ADD	1536	0.1649	4.446	-8.548	8.878	0.0371	0.9704
11	11:47385194:G:A	47385194	A	ADD	1536	0.1649	4.446	-8.548	8.878	0.0371	0.9704
11	11:88597475:A:G	88597475	G	ADD	1536	-0.167	4.501	-8.988	8.654	-0.0371	0.9704
12	12:18528214:G:C	18528214	C	ADD	1536	0.1953	5.271	-10.13	10.53	0.03706	0.9704
13	13:49442610:A:T	49442610	T	ADD	1536	-0.2327	6.264	-12.51	12.04	-0.03715	0.9704
13	13:49447296:G:C	49447296	C	ADD	1536	-0.2327	6.264	-12.51	12.04	-0.03715	0.9704
14	14:81919396:A:G	81919396	A	ADD	1536	-0.176	4.744	-9.474	9.122	-0.0371	0.9704
15	15:23077857:G:A	23077857	G	ADD	1536	0.1596	4.295	-8.258	8.577	0.03716	0.9704
15	15:29005631:A:G	29005631	A	ADD	1536	-0.1658	4.461	-8.909	8.577	-0.03717	0.9704
16	16:9631181:C:T	9631181	T	ADD	1536	0.2804	7.562	-14.54	15.1	0.03708	0.9704
17	17:45374803:C:T	45374803	T	ADD	1536	-0.1969	5.304	-10.59	10.2	-0.03712	0.9704
17	17:45377548:G:A	45377548	A	ADD	1536	-0.1969	5.304	-10.59	10.2	-0.03712	0.9704
18	18:44569324:C:G	44569324	G	ADD	1536	0.2472	6.654	-12.8	13.29	0.03714	0.9704
18	18:55145116:A:G	55145116	G	ADD	1536	-0.1574	4.241	-8.47	8.155	-0.03712	0.9704
19	19:35836163:A:G	35836163	G	ADD	1536	0.191	5.144	-9.892	10.27	0.03712	0.9704
19	19:35836530:G:A	35836530	A	ADD	1536	0.191	5.144	-9.892	10.27	0.03712	0.9704
21	21:20701517:G:A	20701517	G	ADD	1536	-0.1592	4.294	-8.574	8.256	-0.03707	0.9704
1	1:231005579:T:C	231005579	C	ADD	1536	-0.2886	7.808	-15.59	15.02	-0.03697	0.9705
1	1:231007383:A:G	231007383	G	ADD	1536	-0.2886	7.808	-15.59	15.02	-0.03697	0.9705
1	1:246569080:C:T	246569080	T	ADD	1536	0.1681	4.546	-8.741	9.078	0.03699	0.9705
1	1:246569461:A:G	246569461	G	ADD	1536	0.1681	4.546	-8.741	9.078	0.03699	0.9705
1	1:246572024:T:C	246572024	C	ADD	1536	0.1681	4.546	-8.741	9.078	0.03699	0.9705
1	1:246573488:G:C	246573488	C	ADD	1536	0.1681	4.546	-8.741	9.078	0.03699	0.9705
1	1:246574506:C:G	246574506	G	ADD	1536	0.1681	4.546	-8.741	9.078	0.03699	0.9705
1	1:246574944:G:T	246574944	T	ADD	1536	0.1681	4.546	-8.741	9.078	0.03699	0.9705
1	1:246583201:C:G	246583201	G	ADD	1536	0.1681	4.546	-8.741	9.078	0.03699	0.9705
1	1:246584285:T:C	246584285	C	ADD	1536	0.1681	4.546	-8.741	9.078	0.03699	0.9705
2	2:1541650:T:A	1541650	A	ADD	1536	-0.2295	6.198	-12.38	11.92	-0.03703	0.9705
2	2:51460399:C:A	51460399	A	ADD	1536	-0.1871	5.067	-10.12	9.743	-0.03693	0.9705
2	2:67676541:C:A	67676541	C	ADD	1536	-0.1641	4.444	-8.874	8.546	-0.03693	0.9705
2	2:123730528:C:G	123730528	G	ADD	1536	0.202	5.462	-10.5	10.91	0.03697	0.9705
2	2:130186717:C:T	130186717	C	ADD	1536	0.1626	4.393	-8.448	8.774	0.03702	0.9705
2	2:130186816:G:A	130186816	G	ADD	1536	0.1626	4.393	-8.448	8.774	0.03702	0.9705
2	2:151750639:G:A	151750639	A	ADD	1536	0.2527	6.83	-13.13	13.64	0.037	0.9705
3	3:7998294:A:G	7998294	G	ADD	1536	-0.3018	8.157	-16.29	15.69	-0.037	0.9705
3	3:39208934:T:C	39208934	C	ADD	1536	0.2124	5.737	-11.03	11.46	0.03702	0.9705
3	3:107700952:A:C	107700952	A	ADD	1536	-0.2471	6.687	-13.35	12.86	-0.03695	0.9705
3	3:144668698:C:A	144668698	A	ADD	1536	-0.1661	4.486	-8.957	8.625	-0.03702	0.9705
3	3:156177923:G:A	156177923	G	ADD	1536	0.1574	4.253	-8.178	8.493	0.03702	0.9705
4	4:5306338:A:G	5306338	G	ADD	1536	0.2846	7.689	-14.79	15.35	0.03702	0.9705
4	4:5307324:G:A	5307324	A	ADD	1536	0.2846	7.689	-14.79	15.35	0.03702	0.9705
4	4:5308835:A:G	5308835	G	ADD	1536	0.2846	7.689	-14.79	15.35	0.03702	0.9705
4	4:5309093:G:C	5309093	C	ADD	1536	0.2846	7.689	-14.79	15.35	0.03702	0.9705
4	4:5309317:A:G	5309317	G	ADD	1536	0.2846	7.689	-14.79	15.35	0.03702	0.9705
4	4:5309545:G:A	5309545	A	ADD	1536	0.2846	7.689	-14.79	15.35	0.03702	0.9705
4	4:5309916:T:C	5309916	C	ADD	1536	0.2846	7.689	-14.79	15.35	0.03702	0.9705
4	4:5310303:T:C	5310303	C	ADD	1536	0.2846	7.689	-14.79	15.35	0.03702	0.9705
4	4:5310453:T:A	5310453	A	ADD	1536	0.2846	7.689	-14.79	15.35	0.03702	0.9705
4	4:5310756:G:A	5310756	A	ADD	1536	0.2846	7.689	-14.79	15.35	0.03702	0.9705
4	4:5311194:C:T	5311194	T	ADD	1536	0.2846	7.689	-14.79	15.35	0.03702	0.9705
4	4:5311394:T:A	5311394	A	ADD	1536	0.2846	7.689	-14.79	15.35	0.03702	0.9705
4	4:5311453:C:A	5311453	A	ADD	1536	0.2846	7.689	-14.79	15.35	0.03702	0.9705
4	4:5311487:C:T	5311487	T	ADD	1536	0.2846	7.689	-14.79	15.35	0.03702	0.9705
4	4:5311618:T:C	5311618	C	ADD	1536	0.2846	7.689	-14.79	15.35	0.03702	0.9705
4	4:5311871:A:C	5311871	C	ADD	1536	0.2846	7.689	-14.79	15.35	0.03702	0.9705
4	4:5311934:C:T	5311934	T	ADD	1536	0.2846	7.689	-14.79	15.35	0.03702	0.9705
4	4:5311990:G:A	5311990	A	ADD	1536	0.2846	7.689	-14.79	15.35	0.03702	0.9705
4	4:5312061:C:G	5312061	G	ADD	1536	0.2846	7.689	-14.79	15.35	0.03702	0.9705
4	4:5312230:T:G	5312230	G	ADD	1536	0.2846	7.689	-14.79	15.35	0.03702	0.9705
4	4:5312500:A:G	5312500	G	ADD	1536	0.2846	7.689	-14.79	15.35	0.03702	0.9705
4	4:5312513:A:C	5312513	C	ADD	1536	0.2846	7.689	-14.79	15.35	0.03702	0.9705
4	4:5312535:G:A	5312535	A	ADD	1536	0.2846	7.689	-14.79	15.35	0.03702	0.9705
4	4:5312541:A:G	5312541	G	ADD	1536	0.2846	7.689	-14.79	15.35	0.03702	0.9705
4	4:5312561:G:A	5312561	A	ADD	1536	0.2846	7.689	-14.79	15.35	0.03702	0.9705
4	4:5312642:G:A	5312642	A	ADD	1536	0.2846	7.689	-14.79	15.35	0.03702	0.9705
4	4:5312667:T:A	5312667	A	ADD	1536	0.2846	7.689	-14.79	15.35	0.03702	0.9705
4	4:5312726:T:G	5312726	G	ADD	1536	0.2846	7.689	-14.79	15.35	0.03702	0.9705
4	4:5312782:T:G	5312782	G	ADD	1536	0.2846	7.689	-14.79	15.35	0.03702	0.9705
4	4:5312940:G:A	5312940	A	ADD	1536	0.2846	7.689	-14.79	15.35	0.03702	0.9705
4	4:5312985:C:A	5312985	A	ADD	1536	0.2846	7.689	-14.79	15.35	0.03702	0.9705
4	4:5313162:A:G	5313162	G	ADD	1536	0.2846	7.689	-14.79	15.35	0.03702	0.9705
4	4:5313195:A:G	5313195	G	ADD	1536	0.2846	7.689	-14.79	15.35	0.03702	0.9705
4	4:5313198:G:A	5313198	A	ADD	1536	0.2846	7.689	-14.79	15.35	0.03702	0.9705
4	4:5313273:G:T	5313273	T	ADD	1536	0.2846	7.689	-14.79	15.35	0.03702	0.9705
4	4:5313553:T:A	5313553	A	ADD	1536	0.2846	7.689	-14.79	15.35	0.03702	0.9705
4	4:5317722:G:A	5317722	A	ADD	1536	0.2846	7.689	-14.79	15.35	0.03702	0.9705
4	4:180954083:C:T	180954083	T	ADD	1536	0.1623	4.392	-8.447	8.771	0.03694	0.9705
4	4:181486259:T:C	181486259	C	ADD	1536	-0.2132	5.759	-11.5	11.07	-0.03703	0.9705
4	4:181486308:A:G	181486308	G	ADD	1536	-0.2132	5.759	-11.5	11.07	-0.03703	0.9705
5	5:31528627:T:C	31528627	C	ADD	1536	-0.2073	5.605	-11.19	10.78	-0.03699	0.9705
5	5:31531123:G:A	31531123	A	ADD	1536	-0.2073	5.605	-11.19	10.78	-0.03699	0.9705
5	5:31532789:A:G	31532789	G	ADD	1536	-0.2073	5.605	-11.19	10.78	-0.03699	0.9705
5	5:41001298:C:G	41001298	G	ADD	1536	0.2369	6.397	-12.3	12.77	0.03703	0.9705
5	5:41001683:C:T	41001683	T	ADD	1536	0.2369	6.397	-12.3	12.77	0.03703	0.9705
6	6:31035595:C:T	31035595	T	ADD	1536	0.2265	6.131	-11.79	12.24	0.03695	0.9705
6	6:31367989:C:A	31367989	A	ADD	1536	0.2471	6.671	-12.83	13.32	0.03704	0.9705
6	6:38923343:G:T	38923343	T	ADD	1536	-0.3151	8.509	-16.99	16.36	-0.03703	0.9705
7	7:3619159:A:C	3619159	C	ADD	1536	-0.1602	4.323	-8.634	8.313	-0.03705	0.9705
7	7:34416823:G:A	34416823	A	ADD	1536	0.1619	4.379	-8.421	8.745	0.03697	0.9705
7	7:55856799:G:A	55856799	A	ADD	1536	0.1599	4.319	-8.304	8.624	0.03703	0.9705
7	7:155826004:G:A	155826004	A	ADD	1536	-0.1786	4.823	-9.631	9.274	-0.03704	0.9705
7	7:155826407:A:C	155826407	C	ADD	1536	-0.1786	4.823	-9.631	9.274	-0.03704	0.9705
8	8:2942281:C:T	2942281	T	ADD	1536	0.1666	4.501	-8.655	8.988	0.03701	0.9705
8	8:57413664:A:C	57413664	C	ADD	1536	-0.1747	4.719	-9.424	9.074	-0.03703	0.9705
8	8:100163290:G:A	100163290	A	ADD	1536	0.2737	7.397	-14.22	14.77	0.03701	0.9705
9	9:4870476:C:G	4870476	G	ADD	1536	0.2344	6.341	-12.19	12.66	0.03696	0.9705
9	9:19523984:A:G	19523984	G	ADD	1536	-0.1567	4.241	-8.47	8.156	-0.03695	0.9705
9	9:83268332:C:T	83268332	T	ADD	1536	-0.1569	4.245	-8.477	8.164	-0.03696	0.9705
10	10:10819011:C:T	10819011	T	ADD	1536	0.2035	5.504	-10.58	10.99	0.03698	0.9705
10	10:10820609:G:A	10820609	A	ADD	1536	0.2035	5.504	-10.58	10.99	0.03698	0.9705
10	10:16341087:C:T	16341087	T	ADD	1536	0.2355	6.363	-12.24	12.71	0.03702	0.9705
11	11:36128812:G:A	36128812	A	ADD	1536	0.244	6.605	-12.7	13.19	0.03693	0.9705
11	11:36128895:G:A	36128895	A	ADD	1536	0.244	6.605	-12.7	13.19	0.03693	0.9705
11	11:82824547:C:T	82824547	T	ADD	1536	-0.1581	4.269	-8.524	8.208	-0.03703	0.9705
11	11:112292984:G:A	112292984	A	ADD	1536	0.2185	5.911	-11.37	11.8	0.03696	0.9705
12	12:3255362:A:G	3255362	G	ADD	1536	0.2417	6.536	-12.57	13.05	0.03698	0.9705
12	12:121101152:A:G	121101152	A	ADD	1536	-0.1529	4.135	-8.257	7.951	-0.03698	0.9705
13	13:44793122:G:A	44793122	A	ADD	1536	0.2414	6.528	-12.55	13.04	0.03698	0.9705
13	13:58004647:C:G	58004647	G	ADD	1536	0.1662	4.489	-8.632	8.965	0.03703	0.9705
13	13:58010568:C:T	58010568	T	ADD	1536	0.1662	4.489	-8.632	8.965	0.03703	0.9705
13	13:85578838:G:T	85578838	T	ADD	1536	-0.1784	4.831	-9.647	9.29	-0.03693	0.9705
13	13:100111116:G:T	100111116	G	ADD	1536	-0.1569	4.241	-8.47	8.156	-0.03698	0.9705
14	14:36114597:A:G	36114597	G	ADD	1536	0.2395	6.464	-12.43	12.91	0.03705	0.9705
14	14:59550097:T:A	59550097	A	ADD	1536	0.3453	9.343	-17.97	18.66	0.03696	0.9705
15	15:75432341:G:A	75432341	A	ADD	1536	0.1778	4.815	-9.26	9.616	0.03693	0.9705
16	16:66378097:G:A	66378097	A	ADD	1536	-0.1861	5.033	-10.05	9.679	-0.03697	0.9705
16	16:71360426:C:T	71360426	T	ADD	1536	-0.1572	4.253	-8.493	8.179	-0.03695	0.9705
16	16:88385350:G:A	88385350	A	ADD	1536	-0.1722	4.658	-9.302	8.958	-0.03696	0.9705
18	18:18913164:T:C	18913164	C	ADD	1536	-0.2545	6.873	-13.73	13.22	-0.03703	0.9705
18	18:18918790:G:T	18918790	T	ADD	1536	-0.2545	6.873	-13.73	13.22	-0.03703	0.9705
18	18:18924277:G:T	18924277	T	ADD	1536	-0.2545	6.873	-13.73	13.22	-0.03703	0.9705
18	18:18926593:G:A	18926593	A	ADD	1536	-0.2545	6.873	-13.73	13.22	-0.03703	0.9705
18	18:18930801:G:A	18930801	A	ADD	1536	-0.2545	6.873	-13.73	13.22	-0.03703	0.9705
18	18:18935860:T:A	18935860	A	ADD	1536	-0.2545	6.873	-13.73	13.22	-0.03703	0.9705
18	18:18939239:C:T	18939239	T	ADD	1536	-0.2545	6.873	-13.73	13.22	-0.03703	0.9705
18	18:18941696:T:C	18941696	C	ADD	1536	-0.2545	6.873	-13.73	13.22	-0.03703	0.9705
18	18:18941899:T:C	18941899	C	ADD	1536	-0.2545	6.873	-13.73	13.22	-0.03703	0.9705
18	18:18942583:C:T	18942583	T	ADD	1536	-0.2545	6.873	-13.73	13.22	-0.03703	0.9705
18	18:18945094:C:T	18945094	T	ADD	1536	-0.2545	6.873	-13.73	13.22	-0.03703	0.9705
18	18:18945380:A:G	18945380	G	ADD	1536	-0.2545	6.873	-13.73	13.22	-0.03703	0.9705
18	18:18950650:C:T	18950650	T	ADD	1536	-0.2545	6.873	-13.73	13.22	-0.03703	0.9705
18	18:18952374:T:C	18952374	C	ADD	1536	-0.2545	6.873	-13.73	13.22	-0.03703	0.9705
18	18:18953474:C:T	18953474	T	ADD	1536	-0.2545	6.873	-13.73	13.22	-0.03703	0.9705
18	18:18954555:A:G	18954555	G	ADD	1536	-0.2545	6.873	-13.73	13.22	-0.03703	0.9705
18	18:18957593:G:A	18957593	A	ADD	1536	-0.2545	6.873	-13.73	13.22	-0.03703	0.9705
18	18:18958725:T:C	18958725	C	ADD	1536	-0.2545	6.873	-13.73	13.22	-0.03703	0.9705
18	18:18959211:A:C	18959211	C	ADD	1536	-0.2545	6.873	-13.73	13.22	-0.03703	0.9705
18	18:18961120:G:A	18961120	A	ADD	1536	-0.2545	6.873	-13.73	13.22	-0.03703	0.9705
18	18:18962318:A:T	18962318	T	ADD	1536	-0.2545	6.873	-13.73	13.22	-0.03703	0.9705
22	22:37228277:A:G	37228277	G	ADD	1536	0.2211	5.985	-11.51	11.95	0.03695	0.9705
1	1:70272063:A:G	70272063	G	ADD	1536	-0.156	4.234	-8.455	8.143	-0.03685	0.9706
1	1:94573722:G:T	94573722	T	ADD	1536	0.176	4.773	-9.178	9.53	0.03688	0.9706
1	1:234612792:A:G	234612792	G	ADD	1536	-0.2928	7.957	-15.89	15.3	-0.0368	0.9706
1	1:234612966:A:T	234612966	T	ADD	1536	-0.2928	7.957	-15.89	15.3	-0.0368	0.9706
1	1:234613010:A:G	234613010	G	ADD	1536	-0.2928	7.957	-15.89	15.3	-0.0368	0.9706
2	2:5929725:G:A	5929725	G	ADD	1536	-0.1629	4.417	-8.82	8.494	-0.03688	0.9706
2	2:5930484:G:A	5930484	G	ADD	1536	-0.1629	4.417	-8.82	8.494	-0.03688	0.9706
2	2:5930878:G:T	5930878	G	ADD	1536	-0.1629	4.417	-8.82	8.494	-0.03688	0.9706
2	2:5931142:C:A	5931142	C	ADD	1536	-0.1629	4.417	-8.82	8.494	-0.03688	0.9706
2	2:5931163:A:C	5931163	A	ADD	1536	-0.1629	4.417	-8.82	8.494	-0.03688	0.9706
2	2:5931187:G:A	5931187	G	ADD	1536	-0.1629	4.417	-8.82	8.494	-0.03688	0.9706
2	2:5931220:C:T	5931220	C	ADD	1536	-0.1629	4.417	-8.82	8.494	-0.03688	0.9706
2	2:5931302:G:A	5931302	G	ADD	1536	-0.1629	4.417	-8.82	8.494	-0.03688	0.9706
2	2:5931897:G:A	5931897	G	ADD	1536	-0.1629	4.417	-8.82	8.494	-0.03688	0.9706
2	2:5932266:T:A	5932266	T	ADD	1536	-0.1629	4.417	-8.82	8.494	-0.03688	0.9706
2	2:5933739:C:A	5933739	C	ADD	1536	-0.1629	4.417	-8.82	8.494	-0.03688	0.9706
2	2:5933845:C:T	5933845	C	ADD	1536	-0.1629	4.417	-8.82	8.494	-0.03688	0.9706
2	2:5933893:G:A	5933893	G	ADD	1536	-0.1629	4.417	-8.82	8.494	-0.03688	0.9706
2	2:135207939:C:T	135207939	T	ADD	1536	-0.2933	7.952	-15.88	15.29	-0.03689	0.9706
2	2:171329151:A:G	171329151	G	ADD	1536	0.1785	4.843	-9.313	9.67	0.03686	0.9706
3	3:124007230:G:A	124007230	A	ADD	1536	-0.2244	6.085	-12.15	11.7	-0.03687	0.9706
3	3:189067220:A:G	189067220	G	ADD	1536	0.1753	4.763	-9.161	9.511	0.0368	0.9706
4	4:57687357:C:T	57687357	T	ADD	1536	-0.2499	6.791	-13.56	13.06	-0.0368	0.9706
4	4:119863984:A:G	119863984	A	ADD	1536	-0.2402	6.525	-13.03	12.55	-0.03681	0.9706
4	4:170077789:A:G	170077789	G	ADD	1536	0.2559	6.936	-13.34	13.85	0.03689	0.9706
4	4:179486146:A:G	179486146	A	ADD	1536	0.1543	4.193	-8.064	8.372	0.03681	0.9706
5	5:78206783:G:A	78206783	A	ADD	1536	-0.1764	4.781	-9.548	9.195	-0.03689	0.9706
5	5:78212481:C:T	78212481	T	ADD	1536	-0.1764	4.781	-9.548	9.195	-0.03689	0.9706
6	6:31205617:G:T	31205617	T	ADD	1536	-0.1957	5.303	-10.59	10.2	-0.03691	0.9706
6	6:40460226:A:G	40460226	G	ADD	1536	-0.2106	5.713	-11.41	10.99	-0.03687	0.9706
6	6:40460502:C:T	40460502	T	ADD	1536	-0.2106	5.713	-11.41	10.99	-0.03687	0.9706
6	6:159724704:C:T	159724704	T	ADD	1536	0.1601	4.343	-8.352	8.672	0.03686	0.9706
6	6:166661518:C:T	166661518	C	ADD	1536	-0.1578	4.287	-8.561	8.245	-0.03681	0.9706
7	7:1926244:T:C	1926244	C	ADD	1536	0.2677	7.252	-13.95	14.48	0.03691	0.9706
7	7:53065975:T:A	53065975	A	ADD	1536	0.1569	4.253	-8.179	8.493	0.03689	0.9706
7	7:53066639:G:A	53066639	A	ADD	1536	0.1569	4.253	-8.179	8.493	0.03689	0.9706
7	7:53066952:T:C	53066952	C	ADD	1536	0.1569	4.253	-8.179	8.493	0.03689	0.9706
7	7:53069441:A:G	53069441	G	ADD	1536	0.1569	4.253	-8.179	8.493	0.03689	0.9706
7	7:81779170:A:G	81779170	G	ADD	1536	0.1613	4.372	-8.407	8.729	0.03691	0.9706
7	7:100368389:C:T	100368389	T	ADD	1536	0.1509	4.099	-7.884	8.186	0.03682	0.9706
7	7:100371358:G:A	100371358	A	ADD	1536	0.1509	4.099	-7.884	8.186	0.03682	0.9706
7	7:100371583:A:G	100371583	G	ADD	1536	0.1509	4.099	-7.884	8.186	0.03682	0.9706
7	7:100376414:C:T	100376414	T	ADD	1536	0.1509	4.099	-7.884	8.186	0.03682	0.9706
7	7:100377364:G:A	100377364	A	ADD	1536	0.1509	4.099	-7.884	8.186	0.03682	0.9706
8	8:9881136:G:A	9881136	A	ADD	1536	0.1694	4.598	-8.842	9.181	0.03685	0.9706
8	8:9881853:G:C	9881853	C	ADD	1536	0.1694	4.598	-8.842	9.181	0.03685	0.9706
8	8:15772489:A:G	15772489	G	ADD	1536	0.3018	8.198	-15.77	16.37	0.03681	0.9706
8	8:18555050:G:A	18555050	A	ADD	1536	-0.1926	5.233	-10.45	10.06	-0.0368	0.9706
8	8:18555066:T:C	18555066	C	ADD	1536	-0.1926	5.233	-10.45	10.06	-0.0368	0.9706
8	8:18555484:C:G	18555484	G	ADD	1536	-0.1926	5.233	-10.45	10.06	-0.0368	0.9706
9	9:90062805:C:T	90062805	T	ADD	1536	0.2774	7.52	-14.46	15.02	0.03689	0.9706
9	9:90062882:C:T	90062882	T	ADD	1536	0.2774	7.52	-14.46	15.02	0.03689	0.9706
9	9:112593128:G:A	112593128	A	ADD	1536	0.226	6.138	-11.8	12.26	0.03682	0.9706
9	9:113545556:G:A	113545556	A	ADD	1536	-0.1857	5.046	-10.08	9.704	-0.0368	0.9706
10	10:29093958:A:G	29093958	A	ADD	1536	-0.1833	4.972	-9.928	9.561	-0.03687	0.9706
10	10:43446294:G:A	43446294	A	ADD	1536	-0.174	4.719	-9.423	9.075	-0.03686	0.9706
10	10:43448823:G:A	43448823	A	ADD	1536	-0.174	4.719	-9.423	9.075	-0.03686	0.9706
10	10:43448887:C:A	43448887	A	ADD	1536	-0.174	4.719	-9.423	9.075	-0.03686	0.9706
10	10:43448966:G:A	43448966	A	ADD	1536	-0.174	4.719	-9.423	9.075	-0.03686	0.9706
10	10:86544184:C:T	86544184	T	ADD	1536	-0.2473	6.697	-13.37	12.88	-0.03692	0.9706
10	10:86544936:C:T	86544936	T	ADD	1536	-0.2473	6.697	-13.37	12.88	-0.03692	0.9706
10	10:86545980:G:A	86545980	A	ADD	1536	-0.2473	6.697	-13.37	12.88	-0.03692	0.9706
10	10:86547566:A:G	86547566	G	ADD	1536	-0.2473	6.697	-13.37	12.88	-0.03692	0.9706
10	10:86555212:C:T	86555212	T	ADD	1536	-0.2473	6.697	-13.37	12.88	-0.03692	0.9706
10	10:121281472:G:A	121281472	G	ADD	1536	0.1891	5.122	-9.849	10.23	0.03691	0.9706
10	10:123524757:C:A	123524757	C	ADD	1536	-0.1577	4.279	-8.545	8.23	-0.03684	0.9706
10	10:128390803:G:A	128390803	A	ADD	1536	-0.2344	6.361	-12.7	12.23	-0.03685	0.9706
11	11:4152413:C:T	4152413	C	ADD	1536	0.1827	4.959	-9.537	9.902	0.03685	0.9706
11	11:4155132:C:T	4155132	C	ADD	1536	0.1827	4.959	-9.537	9.902	0.03685	0.9706
11	11:4156661:G:A	4156661	G	ADD	1536	0.1827	4.959	-9.537	9.902	0.03685	0.9706
11	11:4157513:A:G	4157513	A	ADD	1536	0.1827	4.959	-9.537	9.902	0.03685	0.9706
11	11:4158145:G:A	4158145	G	ADD	1536	0.1827	4.959	-9.537	9.902	0.03685	0.9706
11	11:4158152:C:T	4158152	C	ADD	1536	0.1827	4.959	-9.537	9.902	0.03685	0.9706
11	11:4158207:G:C	4158207	G	ADD	1536	0.1827	4.959	-9.537	9.902	0.03685	0.9706
11	11:4158847:T:G	4158847	T	ADD	1536	0.1827	4.959	-9.537	9.902	0.03685	0.9706
11	11:4158848:G:T	4158848	G	ADD	1536	0.1827	4.959	-9.537	9.902	0.03685	0.9706
11	11:4159324:T:C	4159324	T	ADD	1536	0.1827	4.959	-9.537	9.902	0.03685	0.9706
11	11:78009631:G:A	78009631	A	ADD	1536	-0.2624	7.11	-14.2	13.67	-0.0369	0.9706
12	12:108831444:C:T	108831444	T	ADD	1536	-0.1654	4.482	-8.95	8.619	-0.0369	0.9706
13	13:26692949:G:A	26692949	A	ADD	1536	-0.1983	5.38	-10.74	10.35	-0.03686	0.9706
13	13:26693147:C:T	26693147	T	ADD	1536	-0.1983	5.38	-10.74	10.35	-0.03686	0.9706
13	13:26694957:A:C	26694957	C	ADD	1536	-0.1983	5.38	-10.74	10.35	-0.03686	0.9706
13	13:26700593:G:A	26700593	A	ADD	1536	-0.1983	5.38	-10.74	10.35	-0.03686	0.9706
13	13:26702630:G:A	26702630	A	ADD	1536	-0.1983	5.38	-10.74	10.35	-0.03686	0.9706
13	13:26704733:G:A	26704733	A	ADD	1536	-0.1983	5.38	-10.74	10.35	-0.03686	0.9706
13	13:26704949:G:A	26704949	A	ADD	1536	-0.1983	5.38	-10.74	10.35	-0.03686	0.9706
13	13:26705286:T:C	26705286	C	ADD	1536	-0.1983	5.38	-10.74	10.35	-0.03686	0.9706
13	13:26708902:C:G	26708902	G	ADD	1536	-0.1983	5.38	-10.74	10.35	-0.03686	0.9706
13	13:26711658:G:A	26711658	A	ADD	1536	-0.1983	5.38	-10.74	10.35	-0.03686	0.9706
13	13:43599411:C:T	43599411	T	ADD	1536	-0.1593	4.321	-8.628	8.309	-0.03687	0.9706
14	14:98495275:C:G	98495275	G	ADD	1536	-0.1588	4.304	-8.595	8.278	-0.03689	0.9706
16	16:31666798:G:C	31666798	C	ADD	1536	-0.195	5.291	-10.56	10.17	-0.03685	0.9706
17	17:74882446:G:C	74882446	C	ADD	1536	0.2765	7.508	-14.44	14.99	0.03682	0.9706
18	18:71915785:T:A	71915785	A	ADD	1536	0.192	5.213	-10.03	10.41	0.03682	0.9706
20	20:17332293:C:A	17332293	C	ADD	1536	0.1549	4.202	-8.08	8.39	0.03686	0.9706
1	1:14681669:G:A	14681669	A	ADD	1536	0.2386	6.502	-12.51	12.98	0.03669	0.9707
1	1:49038072:A:C	49038072	C	ADD	1536	0.1992	5.415	-10.41	10.81	0.03679	0.9707
1	1:85901309:T:C	85901309	C	ADD	1536	-0.1788	4.873	-9.73	9.372	-0.0367	0.9707
2	2:17119478:A:G	17119478	G	ADD	1536	-0.276	7.517	-15.01	14.46	-0.03672	0.9707
2	2:51453897:G:T	51453897	T	ADD	1536	-0.1856	5.053	-10.09	9.718	-0.03673	0.9707
2	2:51700532:C:T	51700532	T	ADD	1536	-0.1856	5.052	-10.09	9.715	-0.03674	0.9707
2	2:56414481:T:C	56414481	C	ADD	1536	-0.1877	5.11	-10.2	9.827	-0.03674	0.9707
2	2:130184835:G:A	130184835	G	ADD	1536	0.1614	4.397	-8.457	8.78	0.03671	0.9707
2	2:130185107:G:T	130185107	G	ADD	1536	0.1614	4.397	-8.457	8.78	0.03671	0.9707
2	2:130185359:G:A	130185359	G	ADD	1536	0.1614	4.397	-8.457	8.78	0.03671	0.9707
2	2:130185499:T:C	130185499	T	ADD	1536	0.1614	4.397	-8.457	8.78	0.03671	0.9707
2	2:130185952:A:G	130185952	A	ADD	1536	0.1614	4.397	-8.457	8.78	0.03671	0.9707
2	2:130186399:G:A	130186399	G	ADD	1536	0.1614	4.397	-8.457	8.78	0.03671	0.9707
2	2:164102093:T:G	164102093	G	ADD	1536	-0.2894	7.889	-15.75	15.17	-0.03669	0.9707
2	2:216469351:G:A	216469351	A	ADD	1536	-0.216	5.89	-11.76	11.33	-0.03668	0.9707
2	2:216469911:G:A	216469911	A	ADD	1536	-0.216	5.89	-11.76	11.33	-0.03668	0.9707
2	2:222315308:A:G	222315308	G	ADD	1536	0.1849	5.03	-9.673	10.04	0.03676	0.9707
2	2:222318835:C:A	222318835	A	ADD	1536	0.1849	5.03	-9.673	10.04	0.03676	0.9707
2	2:240662135:T:A	240662135	A	ADD	1536	-0.166	4.52	-9.024	8.692	-0.03673	0.9707
2	2:240662613:G:A	240662613	A	ADD	1536	-0.166	4.52	-9.024	8.692	-0.03673	0.9707
3	3:1306926:G:A	1306926	A	ADD	1536	0.2548	6.945	-13.36	13.87	0.0367	0.9707
3	3:45258008:C:T	45258008	T	ADD	1536	0.2291	6.236	-11.99	12.45	0.03674	0.9707
3	3:64499343:G:A	64499343	G	ADD	1536	-0.1593	4.34	-8.666	8.348	-0.0367	0.9707
3	3:178912823:G:A	178912823	A	ADD	1536	0.2705	7.361	-14.16	14.7	0.03674	0.9707
3	3:178914879:T:C	178914879	C	ADD	1536	0.2705	7.361	-14.16	14.7	0.03674	0.9707
3	3:178921158:G:A	178921158	A	ADD	1536	0.2705	7.361	-14.16	14.7	0.03674	0.9707
3	3:178925374:G:A	178925374	A	ADD	1536	0.2705	7.361	-14.16	14.7	0.03674	0.9707
3	3:178925677:G:A	178925677	A	ADD	1536	0.2705	7.361	-14.16	14.7	0.03674	0.9707
3	3:178927149:T:C	178927149	C	ADD	1536	0.2705	7.361	-14.16	14.7	0.03674	0.9707
3	3:178930087:C:T	178930087	T	ADD	1536	0.2705	7.361	-14.16	14.7	0.03674	0.9707
3	3:178930168:G:A	178930168	A	ADD	1536	0.2705	7.361	-14.16	14.7	0.03674	0.9707
3	3:178940494:A:G	178940494	G	ADD	1536	0.2705	7.361	-14.16	14.7	0.03674	0.9707
4	4:5439433:T:C	5439433	C	ADD	1536	0.3319	9.028	-17.36	18.03	0.03677	0.9707
4	4:5441830:A:G	5441830	G	ADD	1536	0.3319	9.028	-17.36	18.03	0.03677	0.9707
4	4:5447513:A:G	5447513	G	ADD	1536	0.3319	9.028	-17.36	18.03	0.03677	0.9707
4	4:5448377:T:A	5448377	A	ADD	1536	0.3319	9.028	-17.36	18.03	0.03677	0.9707
5	5:39691086:C:T	39691086	T	ADD	1536	0.1854	5.039	-9.691	10.06	0.03679	0.9707
6	6:29688667:A:G	29688667	G	ADD	1536	0.176	4.783	-9.198	9.55	0.0368	0.9707
6	6:89049806:A:G	89049806	G	ADD	1536	0.2573	7	-13.46	13.98	0.03676	0.9707
6	6:153135407:G:A	153135407	G	ADD	1536	0.1639	4.469	-8.595	8.923	0.03669	0.9707
6	6:154368547:C:T	154368547	T	ADD	1536	-0.3592	9.761	-19.49	18.77	-0.0368	0.9707
6	6:154371151:C:T	154371151	T	ADD	1536	-0.3592	9.761	-19.49	18.77	-0.0368	0.9707
6	6:154372692:A:G	154372692	G	ADD	1536	-0.3592	9.761	-19.49	18.77	-0.0368	0.9707
7	7:12533124:G:A	12533124	G	ADD	1536	0.1553	4.224	-8.124	8.435	0.03676	0.9707
7	7:14581555:G:A	14581555	A	ADD	1536	0.2013	5.48	-10.54	10.94	0.03673	0.9707
7	7:38277792:A:G	38277792	A	ADD	1536	0.1579	4.3	-8.27	8.586	0.03672	0.9707
7	7:53318793:A:G	53318793	G	ADD	1536	0.2387	6.488	-12.48	12.95	0.03679	0.9707
7	7:64771069:T:C	64771069	C	ADD	1536	-0.1629	4.439	-8.864	8.538	-0.0367	0.9707
7	7:64773722:A:T	64773722	T	ADD	1536	-0.1629	4.439	-8.864	8.538	-0.0367	0.9707
7	7:64775320:C:T	64775320	T	ADD	1536	-0.1629	4.439	-8.864	8.538	-0.0367	0.9707
7	7:64777342:G:A	64777342	A	ADD	1536	-0.1629	4.439	-8.864	8.538	-0.0367	0.9707
7	7:64779759:A:G	64779759	G	ADD	1536	-0.1629	4.439	-8.864	8.538	-0.0367	0.9707
7	7:64781660:C:A	64781660	A	ADD	1536	-0.1629	4.439	-8.864	8.538	-0.0367	0.9707
7	7:64781711:A:C	64781711	C	ADD	1536	-0.1629	4.439	-8.864	8.538	-0.0367	0.9707
7	7:64783235:T:A	64783235	A	ADD	1536	-0.1629	4.439	-8.864	8.538	-0.0367	0.9707
7	7:64783432:C:T	64783432	T	ADD	1536	-0.1629	4.439	-8.864	8.538	-0.0367	0.9707
7	7:64785827:A:G	64785827	G	ADD	1536	-0.1629	4.439	-8.864	8.538	-0.0367	0.9707
7	7:64786318:T:C	64786318	C	ADD	1536	-0.1629	4.439	-8.864	8.538	-0.0367	0.9707
7	7:64787725:G:A	64787725	A	ADD	1536	-0.1629	4.439	-8.864	8.538	-0.0367	0.9707
7	7:64790406:T:C	64790406	C	ADD	1536	-0.1629	4.439	-8.864	8.538	-0.0367	0.9707
7	7:64790669:G:A	64790669	A	ADD	1536	-0.1629	4.439	-8.864	8.538	-0.0367	0.9707
7	7:64798258:G:C	64798258	C	ADD	1536	-0.1629	4.439	-8.864	8.538	-0.0367	0.9707
7	7:64801851:T:C	64801851	C	ADD	1536	-0.1629	4.439	-8.864	8.538	-0.0367	0.9707
7	7:64806272:A:G	64806272	G	ADD	1536	-0.1629	4.439	-8.864	8.538	-0.0367	0.9707
7	7:87247878:C:T	87247878	T	ADD	1536	-0.2278	6.2	-12.38	11.92	-0.03674	0.9707
7	7:147849985:C:T	147849985	T	ADD	1536	0.1823	4.966	-9.551	9.916	0.03671	0.9707
9	9:12237184:T:C	12237184	T	ADD	1536	0.1665	4.529	-8.709	9.042	0.03677	0.9707
9	9:12237417:A:G	12237417	A	ADD	1536	0.1665	4.529	-8.709	9.042	0.03677	0.9707
9	9:86880387:C:T	86880387	T	ADD	1536	0.171	4.66	-8.962	9.304	0.0367	0.9707
9	9:86880472:C:A	86880472	A	ADD	1536	0.171	4.66	-8.962	9.304	0.0367	0.9707
9	9:86881976:A:G	86881976	G	ADD	1536	0.171	4.66	-8.962	9.304	0.0367	0.9707
9	9:114414833:A:T	114414833	A	ADD	1536	-0.1536	4.176	-8.338	8.031	-0.03678	0.9707
9	9:114416695:A:G	114416695	A	ADD	1536	-0.1536	4.176	-8.338	8.031	-0.03678	0.9707
10	10:7649023:A:G	7649023	G	ADD	1536	0.3077	8.362	-16.08	16.7	0.03679	0.9707
10	10:29635856:A:G	29635856	G	ADD	1536	0.16	4.35	-8.366	8.686	0.03677	0.9707
10	10:45939991:C:T	45939991	T	ADD	1536	0.3547	9.662	-18.58	19.29	0.03671	0.9707
10	10:45942423:A:T	45942423	T	ADD	1536	0.3547	9.662	-18.58	19.29	0.03671	0.9707
10	10:45964505:C:T	45964505	T	ADD	1536	0.3547	9.662	-18.58	19.29	0.03671	0.9707
10	10:45971689:C:A	45971689	A	ADD	1536	0.3547	9.662	-18.58	19.29	0.03671	0.9707
10	10:45972810:G:C	45972810	C	ADD	1536	0.3547	9.662	-18.58	19.29	0.03671	0.9707
10	10:50825781:C:G	50825781	G	ADD	1536	0.2931	7.976	-15.34	15.93	0.03675	0.9707
10	10:50828064:A:C	50828064	C	ADD	1536	0.2931	7.976	-15.34	15.93	0.03675	0.9707
10	10:120287999:C:A	120287999	C	ADD	1536	0.1661	4.519	-8.691	9.024	0.03676	0.9707
11	11:59214268:G:A	59214268	A	ADD	1536	-0.2207	6.006	-11.99	11.55	-0.03675	0.9707
11	11:125137138:T:C	125137138	C	ADD	1536	0.1763	4.799	-9.23	9.583	0.03673	0.9707
12	12:17565878:T:C	17565878	C	ADD	1536	0.2513	6.841	-13.16	13.66	0.03674	0.9707
12	12:19929343:C:T	19929343	T	ADD	1536	0.1557	4.242	-8.159	8.47	0.03671	0.9707
12	12:19930838:G:A	19930838	A	ADD	1536	0.1557	4.242	-8.159	8.47	0.03671	0.9707
12	12:63215585:A:T	63215585	T	ADD	1536	0.3379	9.207	-17.71	18.38	0.0367	0.9707
12	12:80134863:T:C	80134863	C	ADD	1536	-0.1694	4.603	-9.192	8.853	-0.03679	0.9707
12	12:80134986:T:C	80134986	C	ADD	1536	-0.1694	4.603	-9.192	8.853	-0.03679	0.9707
12	12:109751210:A:G	109751210	G	ADD	1536	-0.1596	4.351	-8.687	8.368	-0.03669	0.9707
13	13:111891249:C:T	111891249	T	ADD	1536	0.2771	7.552	-14.52	15.08	0.0367	0.9707
15	15:93969283:A:G	93969283	G	ADD	1536	0.2026	5.521	-10.62	11.02	0.0367	0.9707
15	15:97897485:C:T	97897485	T	ADD	1536	-0.163	4.441	-8.867	8.541	-0.0367	0.9707
16	16:12630422:A:G	12630422	G	ADD	1536	0.1817	4.939	-9.499	9.862	0.03679	0.9707
16	16:51883388:G:A	51883388	G	ADD	1536	-0.1707	4.643	-9.271	8.93	-0.03676	0.9707
18	18:22228837:G:A	22228837	A	ADD	1536	0.2045	5.558	-10.69	11.1	0.0368	0.9707
1	1:15355982:G:A	15355982	A	ADD	1536	0.3345	9.129	-17.56	18.23	0.03664	0.9708
1	1:205216972:G:A	205216972	A	ADD	1536	0.3321	9.083	-17.47	18.14	0.03656	0.9708
1	1:228089411:A:T	228089411	T	ADD	1536	-0.212	5.792	-11.56	11.14	-0.03659	0.9708
2	2:6249264:G:A	6249264	A	ADD	1536	0.1587	4.331	-8.329	8.647	0.03664	0.9708
2	2:36039774:C:A	36039774	A	ADD	1536	0.186	5.088	-9.787	10.16	0.03655	0.9708
2	2:36939159:C:A	36939159	A	ADD	1536	0.1744	4.759	-9.153	9.502	0.03665	0.9708
2	2:45640790:C:A	45640790	A	ADD	1536	-0.2119	5.792	-11.56	11.14	-0.03658	0.9708
2	2:45643268:G:A	45643268	A	ADD	1536	-0.2119	5.792	-11.56	11.14	-0.03658	0.9708
2	2:58487304:T:C	58487304	C	ADD	1536	0.1951	5.328	-10.25	10.64	0.03662	0.9708
2	2:58488300:T:A	58488300	A	ADD	1536	0.1951	5.328	-10.25	10.64	0.03662	0.9708
2	2:58490332:C:G	58490332	G	ADD	1536	0.1951	5.328	-10.25	10.64	0.03662	0.9708
2	2:58491471:G:A	58491471	A	ADD	1536	0.1951	5.328	-10.25	10.64	0.03662	0.9708
2	2:58493541:G:A	58493541	A	ADD	1536	0.1951	5.328	-10.25	10.64	0.03662	0.9708
2	2:58494283:C:G	58494283	G	ADD	1536	0.1951	5.328	-10.25	10.64	0.03662	0.9708
2	2:58498631:C:T	58498631	T	ADD	1536	0.1951	5.328	-10.25	10.64	0.03662	0.9708
2	2:142341009:A:G	142341009	G	ADD	1536	0.1534	4.186	-8.051	8.358	0.03665	0.9708
2	2:205745456:T:G	205745456	G	ADD	1536	0.2233	6.106	-11.74	12.19	0.03657	0.9708
2	2:208989708:G:A	208989708	A	ADD	1536	0.1754	4.792	-9.217	9.568	0.0366	0.9708
2	2:208989913:A:T	208989913	T	ADD	1536	0.1754	4.792	-9.217	9.568	0.0366	0.9708
3	3:50579050:T:C	50579050	C	ADD	1536	-0.2615	7.134	-14.24	13.72	-0.03666	0.9708
3	3:50579906:T:G	50579906	G	ADD	1536	-0.2615	7.134	-14.24	13.72	-0.03666	0.9708
3	3:66857703:T:G	66857703	T	ADD	1536	0.1622	4.429	-8.519	8.843	0.03663	0.9708
3	3:162342035:C:T	162342035	T	ADD	1536	-0.1821	4.974	-9.93	9.566	-0.03661	0.9708
4	4:84562826:C:T	84562826	T	ADD	1536	0.161	4.401	-8.464	8.786	0.0366	0.9708
4	4:180906326:T:C	180906326	C	ADD	1536	-0.195	5.32	-10.62	10.23	-0.03665	0.9708
4	4:180907999:A:C	180907999	A	ADD	1536	-0.195	5.32	-10.62	10.23	-0.03665	0.9708
5	5:1720781:C:T	1720781	T	ADD	1536	-0.1567	4.285	-8.555	8.241	-0.03658	0.9708
5	5:118466192:C:T	118466192	T	ADD	1536	0.2789	7.627	-14.67	15.23	0.03657	0.9708
6	6:24887485:G:A	24887485	A	ADD	1536	-0.1943	5.31	-10.6	10.21	-0.03659	0.9708
6	6:32395641:T:C	32395641	C	ADD	1536	0.2387	6.51	-12.52	13	0.03667	0.9708
6	6:169153718:C:G	169153718	G	ADD	1536	-0.1561	4.266	-8.518	8.205	-0.03659	0.9708
6	6:169153804:A:G	169153804	G	ADD	1536	-0.1561	4.266	-8.518	8.205	-0.03659	0.9708
7	7:89982542:A:G	89982542	G	ADD	1536	-0.2575	7.035	-14.05	13.53	-0.0366	0.9708
7	7:89983351:G:C	89983351	C	ADD	1536	-0.2575	7.035	-14.05	13.53	-0.0366	0.9708
7	7:89984003:C:T	89984003	T	ADD	1536	-0.2575	7.035	-14.05	13.53	-0.0366	0.9708
7	7:89988047:A:G	89988047	G	ADD	1536	-0.2575	7.035	-14.05	13.53	-0.0366	0.9708
7	7:89988469:T:A	89988469	A	ADD	1536	-0.2575	7.035	-14.05	13.53	-0.0366	0.9708
7	7:89990525:T:C	89990525	C	ADD	1536	-0.2575	7.035	-14.05	13.53	-0.0366	0.9708
7	7:89991672:A:G	89991672	G	ADD	1536	-0.2575	7.035	-14.05	13.53	-0.0366	0.9708
7	7:89991869:A:G	89991869	G	ADD	1536	-0.2575	7.035	-14.05	13.53	-0.0366	0.9708
7	7:89993571:C:G	89993571	G	ADD	1536	-0.2575	7.035	-14.05	13.53	-0.0366	0.9708
7	7:89993796:C:G	89993796	G	ADD	1536	-0.2575	7.035	-14.05	13.53	-0.0366	0.9708
7	7:89994751:G:A	89994751	A	ADD	1536	-0.2575	7.035	-14.05	13.53	-0.0366	0.9708
7	7:89997954:A:G	89997954	G	ADD	1536	-0.2575	7.035	-14.05	13.53	-0.0366	0.9708
7	7:89999020:C:T	89999020	T	ADD	1536	-0.2575	7.035	-14.05	13.53	-0.0366	0.9708
7	7:108455345:A:G	108455345	A	ADD	1536	0.3316	9.068	-17.44	18.11	0.03656	0.9708
8	8:12929162:A:G	12929162	A	ADD	1536	0.3316	9.054	-17.41	18.08	0.03663	0.9708
8	8:119926989:A:G	119926989	A	ADD	1536	0.2184	5.968	-11.48	11.91	0.03659	0.9708
8	8:122491955:G:A	122491955	A	ADD	1536	0.189	5.156	-9.916	10.29	0.03666	0.9708
9	9:15370832:G:A	15370832	A	ADD	1536	-0.1585	4.333	-8.65	8.333	-0.03659	0.9708
9	9:34655436:T:C	34655436	C	ADD	1536	-0.1561	4.267	-8.519	8.207	-0.03658	0.9708
9	9:104690092:C:T	104690092	T	ADD	1536	0.2068	5.655	-10.88	11.29	0.03657	0.9708
9	9:104694820:C:T	104694820	T	ADD	1536	0.2068	5.655	-10.88	11.29	0.03657	0.9708
9	9:138519360:G:A	138519360	A	ADD	1536	-0.1983	5.412	-10.81	10.41	-0.03663	0.9708
10	10:29524391:C:G	29524391	G	ADD	1536	-0.1576	4.299	-8.583	8.268	-0.03667	0.9708
10	10:29947754:G:A	29947754	A	ADD	1536	0.2082	5.685	-10.93	11.35	0.03662	0.9708
11	11:22114093:G:A	22114093	A	ADD	1536	-0.1601	4.374	-8.733	8.413	-0.0366	0.9708
11	11:22129654:C:G	22129654	G	ADD	1536	-0.1601	4.374	-8.734	8.414	-0.0366	0.9708
11	11:65211979:G:A	65211979	A	ADD	1536	-0.2213	6.04	-12.06	11.62	-0.03663	0.9708
11	11:68885647:T:A	68885647	A	ADD	1536	0.1631	4.451	-8.561	8.887	0.03664	0.9708
11	11:115446766:C:T	115446766	T	ADD	1536	-0.2011	5.485	-10.95	10.55	-0.03666	0.9708
12	12:6469416:C:A	6469416	A	ADD	1536	-0.3199	8.731	-17.43	16.79	-0.03664	0.9708
12	12:26031428:C:T	26031428	T	ADD	1536	-0.177	4.839	-9.662	9.308	-0.03657	0.9708
12	12:26038370:T:A	26038370	A	ADD	1536	-0.177	4.839	-9.662	9.308	-0.03657	0.9708
12	12:70228355:A:G	70228355	G	ADD	1536	-0.3454	9.443	-18.85	18.16	-0.03658	0.9708
13	13:23573475:A:G	23573475	G	ADD	1536	-0.229	6.257	-12.49	12.03	-0.0366	0.9708
13	13:23573513:T:G	23573513	G	ADD	1536	-0.229	6.257	-12.49	12.03	-0.0366	0.9708
13	13:23574117:C:T	23574117	T	ADD	1536	-0.229	6.257	-12.49	12.03	-0.0366	0.9708
13	13:23574697:G:A	23574697	A	ADD	1536	-0.229	6.257	-12.49	12.03	-0.0366	0.9708
13	13:29590902:T:G	29590902	T	ADD	1536	0.1655	4.517	-8.687	9.018	0.03665	0.9708
14	14:34476467:G:A	34476467	A	ADD	1536	0.1636	4.469	-8.596	8.923	0.0366	0.9708
14	14:40877974:A:G	40877974	G	ADD	1536	0.3353	9.143	-17.58	18.26	0.03667	0.9708
14	14:40879485:A:G	40879485	G	ADD	1536	0.3353	9.143	-17.58	18.26	0.03667	0.9708
14	14:40885102:C:T	40885102	T	ADD	1536	0.3353	9.143	-17.58	18.26	0.03667	0.9708
14	14:40885827:C:T	40885827	T	ADD	1536	0.3353	9.143	-17.58	18.26	0.03667	0.9708
14	14:55015554:G:A	55015554	A	ADD	1536	-0.2626	7.183	-14.34	13.82	-0.03655	0.9708
14	14:55017129:C:A	55017129	A	ADD	1536	-0.2626	7.183	-14.34	13.82	-0.03655	0.9708
14	14:55019809:G:A	55019809	A	ADD	1536	-0.2626	7.183	-14.34	13.82	-0.03655	0.9708
14	14:55019900:A:T	55019900	T	ADD	1536	-0.2626	7.183	-14.34	13.82	-0.03655	0.9708
14	14:64816399:C:A	64816399	C	ADD	1536	0.1544	4.224	-8.125	8.434	0.03655	0.9708
15	15:54740414:A:G	54740414	G	ADD	1536	-0.2845	7.777	-15.53	14.96	-0.03659	0.9708
16	16:86580891:A:G	86580891	G	ADD	1536	-0.1601	4.373	-8.731	8.41	-0.03661	0.9708
19	19:14891596:C:G	14891596	G	ADD	1536	-0.2706	7.392	-14.76	14.22	-0.03661	0.9708
20	20:40712091:C:T	40712091	T	ADD	1536	0.2308	6.302	-12.12	12.58	0.03662	0.9708
22	22:29393207:C:T	29393207	T	ADD	1536	0.3064	8.362	-16.08	16.7	0.03664	0.9708
22	22:29393906:C:G	29393906	G	ADD	1536	0.3064	8.362	-16.08	16.7	0.03664	0.9708
1	1:86714346:G:A	86714346	A	ADD	1536	-0.2005	5.499	-10.98	10.58	-0.03646	0.9709
1	1:120366712:A:G	120366712	A	ADD	1536	0.1544	4.234	-8.145	8.453	0.03646	0.9709
1	1:200213299:G:A	200213299	A	ADD	1536	0.1561	4.282	-8.235	8.548	0.03647	0.9709
1	1:200219020:C:T	200219020	T	ADD	1536	0.1561	4.282	-8.235	8.548	0.03647	0.9709
1	1:248044098:G:A	248044098	A	ADD	1536	0.1534	4.206	-8.091	8.398	0.03647	0.9709
3	3:29459355:C:T	29459355	T	ADD	1536	-0.2242	6.151	-12.28	11.83	-0.03646	0.9709
3	3:96142199:G:A	96142199	A	ADD	1536	-0.2867	7.854	-15.68	15.11	-0.03651	0.9709
3	3:96146076:G:T	96146076	T	ADD	1536	-0.2867	7.854	-15.68	15.11	-0.03651	0.9709
3	3:186935313:T:C	186935313	C	ADD	1536	-0.1845	5.049	-10.08	9.712	-0.03653	0.9709
4	4:7280631:T:C	7280631	C	ADD	1536	0.1739	4.76	-9.155	9.503	0.03653	0.9709
5	5:10933980:G:T	10933980	T	ADD	1536	-0.1953	5.35	-10.68	10.29	-0.0365	0.9709
5	5:10934026:T:C	10934026	C	ADD	1536	-0.1953	5.35	-10.68	10.29	-0.0365	0.9709
5	5:39713957:T:C	39713957	C	ADD	1536	0.1542	4.228	-8.133	8.442	0.03647	0.9709
5	5:39715768:T:A	39715768	A	ADD	1536	0.1542	4.228	-8.133	8.442	0.03647	0.9709
5	5:62368304:G:T	62368304	T	ADD	1536	0.2801	7.675	-14.76	15.32	0.03649	0.9709
6	6:400366:T:C	400366	C	ADD	1536	-0.182	4.992	-9.966	9.602	-0.03645	0.9709
6	6:39596573:C:T	39596573	T	ADD	1536	0.1589	4.349	-8.364	8.682	0.03653	0.9709
6	6:73777580:A:G	73777580	G	ADD	1536	-0.3391	9.309	-18.59	17.91	-0.03643	0.9709
6	6:101722031:G:A	101722031	A	ADD	1536	-0.2224	6.094	-12.17	11.72	-0.03649	0.9709
6	6:101723788:G:A	101723788	A	ADD	1536	-0.2224	6.094	-12.17	11.72	-0.03649	0.9709
6	6:101726986:T:A	101726986	A	ADD	1536	-0.2224	6.094	-12.17	11.72	-0.03649	0.9709
6	6:101727364:C:A	101727364	A	ADD	1536	-0.2224	6.094	-12.17	11.72	-0.03649	0.9709
6	6:101731306:G:T	101731306	T	ADD	1536	-0.2224	6.094	-12.17	11.72	-0.03649	0.9709
6	6:161022423:T:C	161022423	C	ADD	1536	0.1526	4.189	-8.058	8.363	0.03643	0.9709
6	6:161031253:C:T	161031253	T	ADD	1536	0.1526	4.189	-8.058	8.363	0.03643	0.9709
7	7:3296894:G:A	3296894	A	ADD	1536	0.2009	5.508	-10.59	11	0.03648	0.9709
7	7:25880011:A:G	25880011	A	ADD	1536	-0.2124	5.83	-11.64	11.21	-0.03643	0.9709
7	7:27339322:T:C	27339322	T	ADD	1536	-0.1558	4.278	-8.54	8.229	-0.03642	0.9709
7	7:27340279:C:T	27340279	C	ADD	1536	-0.1558	4.278	-8.54	8.229	-0.03642	0.9709
7	7:27340399:G:T	27340399	G	ADD	1536	-0.1558	4.278	-8.54	8.229	-0.03642	0.9709
7	7:27341145:G:A	27341145	G	ADD	1536	-0.1558	4.278	-8.54	8.229	-0.03642	0.9709
7	7:110368887:A:G	110368887	G	ADD	1536	-0.2926	8.015	-16	15.42	-0.0365	0.9709
8	8:38281658:G:A	38281658	A	ADD	1536	0.1648	4.522	-8.698	9.028	0.03644	0.9709
8	8:62091149:C:T	62091149	T	ADD	1536	-0.2435	6.674	-13.32	12.84	-0.03648	0.9709
8	8:135624837:C:T	135624837	T	ADD	1536	0.1607	4.404	-8.471	8.793	0.03649	0.9709
8	8:135628620:T:C	135628620	C	ADD	1536	0.1607	4.404	-8.471	8.793	0.03649	0.9709
8	8:135634841:G:C	135634841	C	ADD	1536	0.1607	4.404	-8.471	8.793	0.03649	0.9709
8	8:135635054:G:T	135635054	T	ADD	1536	0.1607	4.404	-8.471	8.793	0.03649	0.9709
9	9:16727619:A:G	16727619	G	ADD	1536	0.1563	4.279	-8.23	8.543	0.03653	0.9709
9	9:26792267:A:G	26792267	G	ADD	1536	-0.3536	9.699	-19.36	18.66	-0.03646	0.9709
9	9:26793344:T:A	26793344	A	ADD	1536	-0.3536	9.699	-19.36	18.66	-0.03646	0.9709
10	10:556129:A:G	556129	A	ADD	1536	0.1672	4.576	-8.801	9.136	0.03653	0.9709
10	10:16418066:T:C	16418066	C	ADD	1536	-0.2654	7.268	-14.51	13.98	-0.03651	0.9709
10	10:127696672:G:A	127696672	A	ADD	1536	0.2789	7.656	-14.73	15.28	0.03642	0.9709
10	10:127700611:C:T	127700611	T	ADD	1536	0.2789	7.656	-14.73	15.28	0.03642	0.9709
10	10:127710392:T:C	127710392	C	ADD	1536	0.2789	7.656	-14.73	15.28	0.03642	0.9709
10	10:127711325:C:T	127711325	T	ADD	1536	0.2789	7.656	-14.73	15.28	0.03642	0.9709
10	10:127711979:G:A	127711979	A	ADD	1536	0.2789	7.656	-14.73	15.28	0.03642	0.9709
10	10:127713398:A:T	127713398	T	ADD	1536	0.2789	7.656	-14.73	15.28	0.03642	0.9709
10	10:127714543:T:C	127714543	C	ADD	1536	0.2789	7.656	-14.73	15.28	0.03642	0.9709
10	10:127717162:G:C	127717162	C	ADD	1536	0.2789	7.656	-14.73	15.28	0.03642	0.9709
10	10:127717231:G:A	127717231	A	ADD	1536	0.2789	7.656	-14.73	15.28	0.03642	0.9709
10	10:127718332:C:T	127718332	T	ADD	1536	0.2789	7.656	-14.73	15.28	0.03642	0.9709
10	10:127719176:G:C	127719176	C	ADD	1536	0.2789	7.656	-14.73	15.28	0.03642	0.9709
10	10:127722918:A:G	127722918	G	ADD	1536	0.2789	7.656	-14.73	15.28	0.03642	0.9709
10	10:127724049:A:G	127724049	G	ADD	1536	0.2789	7.656	-14.73	15.28	0.03642	0.9709
10	10:127724134:T:C	127724134	C	ADD	1536	0.2789	7.656	-14.73	15.28	0.03642	0.9709
10	10:127725923:A:G	127725923	G	ADD	1536	0.2789	7.656	-14.73	15.28	0.03642	0.9709
11	11:37654158:T:C	37654158	C	ADD	1536	0.1778	4.871	-9.37	9.725	0.0365	0.9709
11	11:134473365:C:A	134473365	A	ADD	1536	0.1564	4.287	-8.246	8.558	0.03649	0.9709
12	12:1658587:G:A	1658587	A	ADD	1536	-0.2734	7.5	-14.97	14.43	-0.03645	0.9709
12	12:40778002:T:C	40778002	T	ADD	1536	-0.1536	4.205	-8.395	8.087	-0.03654	0.9709
12	12:40783148:A:G	40783148	A	ADD	1536	-0.1536	4.205	-8.395	8.087	-0.03654	0.9709
12	12:100876632:G:A	100876632	A	ADD	1536	-0.2095	5.752	-11.48	11.06	-0.03642	0.9709
13	13:32504374:A:G	32504374	G	ADD	1536	-0.1776	4.859	-9.701	9.346	-0.03654	0.9709
13	13:54477498:G:A	54477498	A	ADD	1536	-0.1962	5.371	-10.72	10.33	-0.03653	0.9709
13	13:76470359:A:G	76470359	G	ADD	1536	-0.2197	6.014	-12.01	11.57	-0.03653	0.9709
13	13:101576545:C:G	101576545	C	ADD	1536	-0.1519	4.159	-8.303	7.999	-0.03653	0.9709
14	14:55015364:A:T	55015364	T	ADD	1536	0.2567	7.032	-13.53	14.04	0.0365	0.9709
14	14:55068088:G:A	55068088	A	ADD	1536	-0.2657	7.296	-14.57	14.03	-0.03642	0.9709
14	14:65274250:T:C	65274250	C	ADD	1536	-0.1591	4.366	-8.717	8.398	-0.03645	0.9709
15	15:29249336:T:C	29249336	C	ADD	1536	0.2032	5.573	-10.72	11.13	0.03647	0.9709
15	15:29249339:A:G	29249339	G	ADD	1536	0.2032	5.573	-10.72	11.13	0.03647	0.9709
15	15:29250971:T:C	29250971	C	ADD	1536	0.2032	5.573	-10.72	11.13	0.03647	0.9709
15	15:29251662:G:T	29251662	T	ADD	1536	0.2032	5.573	-10.72	11.13	0.03647	0.9709
16	16:13030222:A:G	13030222	A	ADD	1536	-0.1887	5.169	-10.32	9.943	-0.03651	0.9709
16	16:62553888:G:A	62553888	A	ADD	1536	-0.1527	4.186	-8.357	8.051	-0.03648	0.9709
17	17:69412398:A:C	69412398	C	ADD	1536	0.1538	4.215	-8.107	8.414	0.03648	0.9709
17	17:78794434:G:A	78794434	A	ADD	1536	0.2545	6.984	-13.43	13.94	0.03644	0.9709
17	17:78794558:T:A	78794558	A	ADD	1536	0.2545	6.984	-13.43	13.94	0.03644	0.9709
18	18:35834733:T:G	35834733	G	ADD	1536	-0.157	4.297	-8.579	8.265	-0.03654	0.9709
22	22:18614874:A:C	18614874	A	ADD	1536	0.1574	4.319	-8.308	8.623	0.03644	0.9709
1	1:86644140:T:C	86644140	C	ADD	1536	0.2078	5.708	-10.98	11.4	0.0364	0.971
1	1:86644777:C:T	86644777	T	ADD	1536	0.2078	5.708	-10.98	11.4	0.0364	0.971
1	1:86645585:G:A	86645585	A	ADD	1536	0.2078	5.708	-10.98	11.4	0.0364	0.971
1	1:86646135:C:T	86646135	T	ADD	1536	0.2078	5.708	-10.98	11.4	0.0364	0.971
1	1:102492862:G:A	102492862	A	ADD	1536	-0.2045	5.63	-11.24	10.83	-0.03632	0.971
1	1:175603176:C:G	175603176	G	ADD	1536	-0.1505	4.139	-8.262	7.961	-0.03635	0.971
1	1:181494041:A:G	181494041	G	ADD	1536	-0.2091	5.744	-11.47	11.05	-0.03641	0.971
1	1:181496827:T:C	181496827	C	ADD	1536	-0.2091	5.744	-11.47	11.05	-0.03641	0.971
1	1:181497275:G:A	181497275	A	ADD	1536	-0.2091	5.744	-11.47	11.05	-0.03641	0.971
1	1:181497761:C:T	181497761	T	ADD	1536	-0.2091	5.744	-11.47	11.05	-0.03641	0.971
1	1:181497835:T:C	181497835	C	ADD	1536	-0.2091	5.744	-11.47	11.05	-0.03641	0.971
1	1:181497966:T:C	181497966	C	ADD	1536	-0.2091	5.744	-11.47	11.05	-0.03641	0.971
1	1:181500324:T:C	181500324	C	ADD	1536	-0.2091	5.744	-11.47	11.05	-0.03641	0.971
3	3:55520027:T:C	55520027	C	ADD	1536	-0.2093	5.763	-11.5	11.09	-0.03632	0.971
3	3:85942128:C:T	85942128	T	ADD	1536	0.1919	5.281	-10.16	10.54	0.03635	0.971
3	3:85950923:T:C	85950923	C	ADD	1536	0.1919	5.281	-10.16	10.54	0.03635	0.971
3	3:110898174:C:T	110898174	C	ADD	1536	-0.1552	4.266	-8.517	8.206	-0.03638	0.971
3	3:110901015:G:A	110901015	G	ADD	1536	-0.1552	4.266	-8.517	8.206	-0.03638	0.971
4	4:55497638:T:C	55497638	C	ADD	1536	-0.3192	8.776	-17.52	16.88	-0.03637	0.971
4	4:119912975:G:C	119912975	C	ADD	1536	0.2365	6.499	-12.5	12.98	0.03639	0.971
4	4:119914078:C:T	119914078	T	ADD	1536	0.2365	6.499	-12.5	12.98	0.03639	0.971
4	4:119915395:A:G	119915395	G	ADD	1536	0.2365	6.499	-12.5	12.98	0.03639	0.971
4	4:119915774:G:C	119915774	C	ADD	1536	0.2365	6.499	-12.5	12.98	0.03639	0.971
4	4:166779235:A:G	166779235	G	ADD	1536	-0.2591	7.118	-14.21	13.69	-0.03641	0.971
4	4:184609457:G:A	184609457	G	ADD	1536	-0.1556	4.275	-8.534	8.223	-0.03641	0.971
5	5:29544701:T:C	29544701	C	ADD	1536	0.1981	5.456	-10.49	10.89	0.03631	0.971
5	5:29545250:C:G	29545250	G	ADD	1536	0.1981	5.456	-10.49	10.89	0.03631	0.971
5	5:29546249:C:T	29546249	T	ADD	1536	0.1981	5.456	-10.49	10.89	0.03631	0.971
5	5:29547243:A:G	29547243	G	ADD	1536	0.1981	5.456	-10.49	10.89	0.03631	0.971
5	5:29548628:A:C	29548628	C	ADD	1536	0.1981	5.456	-10.49	10.89	0.03631	0.971
5	5:63952264:A:G	63952264	A	ADD	1536	-0.1545	4.253	-8.491	8.182	-0.03634	0.971
5	5:131692068:T:C	131692068	C	ADD	1536	-0.1739	4.79	-9.562	9.214	-0.0363	0.971
5	5:158764938:T:C	158764938	C	ADD	1536	0.2245	6.173	-11.87	12.32	0.03636	0.971
6	6:72274870:A:T	72274870	T	ADD	1536	-0.2383	6.55	-13.08	12.6	-0.03638	0.971
6	6:72275124:A:T	72275124	T	ADD	1536	-0.2383	6.55	-13.08	12.6	-0.03638	0.971
6	6:150652880:C:A	150652880	A	ADD	1536	-0.1528	4.208	-8.399	8.094	-0.03631	0.971
6	6:150653049:C:T	150653049	T	ADD	1536	-0.1528	4.208	-8.399	8.094	-0.03631	0.971
6	6:168060138:G:A	168060138	A	ADD	1536	-0.2083	5.733	-11.45	11.03	-0.03634	0.971
7	7:14879871:T:G	14879871	G	ADD	1536	-0.1682	4.632	-9.246	8.91	-0.03631	0.971
7	7:33218763:T:C	33218763	T	ADD	1536	0.1642	4.514	-8.684	9.012	0.03636	0.971
8	8:4235389:C:G	4235389	C	ADD	1536	-0.1698	4.674	-9.33	8.991	-0.03632	0.971
8	8:109966356:C:A	109966356	A	ADD	1536	-0.3016	8.298	-16.56	15.96	-0.03635	0.971
9	9:34644114:T:C	34644114	T	ADD	1536	0.1555	4.272	-8.217	8.528	0.03641	0.971
9	9:82949486:A:G	82949486	G	ADD	1536	0.2014	5.532	-10.64	11.04	0.0364	0.971
9	9:82950716:G:T	82950716	T	ADD	1536	0.2014	5.532	-10.64	11.04	0.0364	0.971
10	10:45878050:G:A	45878050	A	ADD	1536	-0.2958	8.144	-16.26	15.67	-0.03632	0.971
10	10:61745954:A:G	61745954	G	ADD	1536	-0.3532	9.724	-19.41	18.71	-0.03632	0.971
10	10:67475404:T:C	67475404	C	ADD	1536	0.356	9.788	-18.83	19.54	0.03637	0.971
10	10:67481097:T:C	67481097	C	ADD	1536	0.356	9.788	-18.83	19.54	0.03637	0.971
10	10:122996928:A:C	122996928	C	ADD	1536	0.1713	4.718	-9.075	9.418	0.0363	0.971
10	10:125266363:T:C	125266363	C	ADD	1536	-0.1553	4.278	-8.54	8.23	-0.0363	0.971
11	11:74761604:C:T	74761604	T	ADD	1536	-0.1882	5.176	-10.33	9.957	-0.03636	0.971
11	11:125831407:T:C	125831407	C	ADD	1536	-0.2853	7.845	-15.66	15.09	-0.03636	0.971
12	12:334844:G:A	334844	A	ADD	1536	0.2082	5.719	-11	11.42	0.03641	0.971
12	12:335434:C:G	335434	G	ADD	1536	0.2082	5.719	-11	11.42	0.03641	0.971
12	12:129911890:A:G	129911890	G	ADD	1536	0.1565	4.31	-8.291	8.604	0.03632	0.971
12	12:129911957:C:G	129911957	G	ADD	1536	0.1565	4.31	-8.291	8.604	0.03632	0.971
13	13:84493819:C:G	84493819	G	ADD	1536	0.2585	7.104	-13.66	14.18	0.03639	0.971
13	13:84515081:A:G	84515081	G	ADD	1536	0.2585	7.104	-13.66	14.18	0.03639	0.971
14	14:34039657:A:C	34039657	C	ADD	1536	-0.288	7.929	-15.83	15.25	-0.03632	0.971
14	14:69777358:C:A	69777358	A	ADD	1536	0.2914	8.007	-15.4	15.98	0.03639	0.971
14	14:69779852:G:A	69779852	A	ADD	1536	0.2914	8.007	-15.4	15.98	0.03639	0.971
14	14:95390954:A:G	95390954	G	ADD	1536	-0.2598	7.133	-14.24	13.72	-0.03642	0.971
14	14:95390993:A:T	95390993	T	ADD	1536	-0.2598	7.133	-14.24	13.72	-0.03642	0.971
16	16:53843848:G:A	53843848	A	ADD	1536	0.2869	7.899	-15.19	15.77	0.03632	0.971
18	18:5762392:G:C	5762392	C	ADD	1536	0.2032	5.598	-10.77	11.17	0.0363	0.971
18	18:5764735:C:T	5764735	T	ADD	1536	0.2032	5.598	-10.77	11.17	0.0363	0.971
18	18:35829530:C:A	35829530	A	ADD	1536	0.1558	4.283	-8.24	8.551	0.03637	0.971
18	18:35830154:A:G	35830154	G	ADD	1536	0.1558	4.283	-8.24	8.551	0.03637	0.971
19	19:23095683:A:G	23095683	G	ADD	1536	-0.2072	5.704	-11.39	10.97	-0.03633	0.971
20	20:12449326:C:A	12449326	A	ADD	1536	-0.314	8.644	-17.26	16.63	-0.03633	0.971
20	20:39467180:C:T	39467180	T	ADD	1536	-0.1554	4.269	-8.523	8.212	-0.0364	0.971
22	22:27583923:C:T	27583923	T	ADD	1536	0.1996	5.482	-10.54	10.94	0.03642	0.971
22	22:27584680:G:A	27584680	A	ADD	1536	0.1996	5.482	-10.54	10.94	0.03642	0.971
1	1:15332823:T:C	15332823	C	ADD	1536	0.1556	4.293	-8.259	8.57	0.03625	0.9711
1	1:90913857:G:A	90913857	A	ADD	1536	-0.1572	4.341	-8.665	8.35	-0.03622	0.9711
1	1:90916153:A:G	90916153	G	ADD	1536	-0.1572	4.341	-8.665	8.35	-0.03622	0.9711
1	1:90917811:C:A	90917811	A	ADD	1536	-0.1572	4.341	-8.665	8.35	-0.03622	0.9711
1	1:90920887:G:C	90920887	C	ADD	1536	-0.1572	4.341	-8.665	8.35	-0.03622	0.9711
1	1:90921894:T:C	90921894	C	ADD	1536	-0.1572	4.341	-8.665	8.35	-0.03622	0.9711
1	1:90925095:G:A	90925095	A	ADD	1536	-0.1572	4.341	-8.665	8.35	-0.03622	0.9711
1	1:104598941:G:A	104598941	A	ADD	1536	0.1801	4.98	-9.58	9.941	0.03617	0.9711
1	1:104599484:T:A	104599484	A	ADD	1536	0.1801	4.98	-9.58	9.941	0.03617	0.9711
1	1:159783412:A:G	159783412	G	ADD	1536	0.1862	5.141	-9.891	10.26	0.03621	0.9711
1	1:231195385:G:C	231195385	C	ADD	1536	-0.1957	5.399	-10.78	10.39	-0.03624	0.9711
2	2:43048241:T:G	43048241	T	ADD	1536	0.184	5.074	-9.76	10.13	0.03627	0.9711
2	2:43048620:T:C	43048620	T	ADD	1536	0.184	5.074	-9.76	10.13	0.03627	0.9711
2	2:43049644:G:A	43049644	G	ADD	1536	0.184	5.074	-9.76	10.13	0.03627	0.9711
2	2:67705886:G:A	67705886	A	ADD	1536	0.152	4.194	-8.068	8.372	0.03624	0.9711
2	2:67705917:G:A	67705917	A	ADD	1536	0.152	4.194	-8.068	8.372	0.03624	0.9711
2	2:153881006:G:A	153881006	A	ADD	1536	-0.2738	7.565	-15.1	14.55	-0.0362	0.9711
2	2:153881157:G:A	153881157	A	ADD	1536	-0.2738	7.565	-15.1	14.55	-0.0362	0.9711
2	2:153881490:T:C	153881490	C	ADD	1536	-0.2738	7.565	-15.1	14.55	-0.0362	0.9711
2	2:231332195:G:A	231332195	A	ADD	1536	0.207	5.715	-10.99	11.41	0.03621	0.9711
2	2:231332218:G:A	231332218	A	ADD	1536	0.207	5.715	-10.99	11.41	0.03621	0.9711
2	2:237120234:A:G	237120234	G	ADD	1536	0.1744	4.816	-9.264	9.613	0.03621	0.9711
3	3:53192697:C:T	53192697	T	ADD	1536	0.19	5.241	-10.08	10.46	0.03625	0.9711
3	3:54268224:C:T	54268224	C	ADD	1536	0.1619	4.473	-8.606	8.929	0.03619	0.9711
3	3:55216967:T:A	55216967	T	ADD	1536	-0.1543	4.264	-8.512	8.204	-0.03619	0.9711
3	3:190682722:A:C	190682722	C	ADD	1536	-0.1802	4.966	-9.914	9.554	-0.03629	0.9711
4	4:4770225:C:G	4770225	C	ADD	1536	-0.1675	4.621	-9.225	8.89	-0.03624	0.9711
4	4:23422915:A:G	23422915	A	ADD	1536	-0.1661	4.59	-9.162	8.829	-0.03619	0.9711
4	4:115771766:G:A	115771766	A	ADD	1536	0.2441	6.726	-12.94	13.43	0.03628	0.9711
4	4:122378820:T:G	122378820	G	ADD	1536	0.1794	4.95	-9.522	9.881	0.03625	0.9711
5	5:118650160:G:A	118650160	A	ADD	1536	0.2361	6.51	-12.52	13	0.03627	0.9711
5	5:140680211:G:A	140680211	A	ADD	1536	-0.2927	8.085	-16.14	15.55	-0.0362	0.9711
5	5:177749782:G:A	177749782	A	ADD	1536	-0.3063	8.457	-16.88	16.27	-0.03622	0.9711
7	7:14064293:T:G	14064293	G	ADD	1536	0.2556	7.063	-13.59	14.1	0.03619	0.9711
8	8:4241549:A:C	4241549	C	ADD	1536	0.3328	9.18	-17.66	18.32	0.03626	0.9711
8	8:4241555:G:C	4241555	C	ADD	1536	0.3328	9.18	-17.66	18.32	0.03626	0.9711
8	8:60772681:G:A	60772681	G	ADD	1536	0.159	4.38	-8.426	8.744	0.03629	0.9711
8	8:60779648:C:T	60779648	C	ADD	1536	0.159	4.38	-8.426	8.744	0.03629	0.9711
8	8:60787940:C:T	60787940	C	ADD	1536	0.159	4.38	-8.426	8.744	0.03629	0.9711
8	8:60788642:C:T	60788642	C	ADD	1536	0.159	4.38	-8.426	8.744	0.03629	0.9711
8	8:120090827:G:A	120090827	A	ADD	1536	0.1539	4.251	-8.177	8.485	0.03619	0.9711
9	9:85781709:G:T	85781709	T	ADD	1536	0.1699	4.686	-9.015	9.355	0.03625	0.9711
9	9:93093881:T:C	93093881	C	ADD	1536	0.2753	7.593	-14.61	15.16	0.03625	0.9711
9	9:116150906:A:G	116150906	G	ADD	1536	0.2796	7.71	-14.83	15.39	0.03627	0.9711
11	11:4682403:C:G	4682403	G	ADD	1536	-0.157	4.336	-8.655	8.341	-0.0362	0.9711
11	11:131352798:G:A	131352798	A	ADD	1536	-0.1989	5.491	-10.96	10.56	-0.03622	0.9711
12	12:12249224:G:A	12249224	G	ADD	1536	0.1623	4.474	-8.606	8.931	0.03627	0.9711
12	12:94019702:T:G	94019702	G	ADD	1536	-0.1602	4.42	-8.823	8.503	-0.03623	0.9711
12	12:94020222:A:G	94020222	G	ADD	1536	-0.1602	4.42	-8.823	8.503	-0.03623	0.9711
12	12:104831683:A:G	104831683	G	ADD	1536	0.1658	4.583	-8.817	9.149	0.03618	0.9711
12	12:106143135:C:A	106143135	A	ADD	1536	0.1615	4.457	-8.575	8.898	0.03623	0.9711
12	12:114774626:A:C	114774626	A	ADD	1536	0.1512	4.168	-8.018	8.321	0.03627	0.9711
13	13:28608459:T:C	28608459	C	ADD	1536	-0.2393	6.604	-13.18	12.71	-0.03624	0.9711
14	14:34554548:A:G	34554548	G	ADD	1536	-0.1523	4.207	-8.397	8.093	-0.03621	0.9711
15	15:82311287:C:A	82311287	A	ADD	1536	0.2557	7.045	-13.55	14.06	0.03629	0.9711
16	16:7946087:G:A	7946087	A	ADD	1536	-0.2552	7.054	-14.08	13.57	-0.03618	0.9711
17	17:10381821:A:G	10381821	A	ADD	1536	-0.2431	6.706	-13.39	12.9	-0.03625	0.9711
22	22:50077531:G:A	50077531	G	ADD	1536	0.1531	4.229	-8.135	8.441	0.03621	0.9711
1	1:17582912:T:C	17582912	C	ADD	1536	-0.1923	5.325	-10.63	10.24	-0.03611	0.9712
1	1:17582928:A:G	17582928	G	ADD	1536	-0.1923	5.325	-10.63	10.24	-0.03611	0.9712
1	1:17582964:C:T	17582964	T	ADD	1536	-0.1923	5.325	-10.63	10.24	-0.03611	0.9712
1	1:17583149:C:G	17583149	G	ADD	1536	-0.1923	5.325	-10.63	10.24	-0.03611	0.9712
1	1:17586134:A:G	17586134	G	ADD	1536	-0.1923	5.325	-10.63	10.24	-0.03611	0.9712
1	1:230366873:G:A	230366873	A	ADD	1536	0.2035	5.637	-10.84	11.25	0.03609	0.9712
2	2:45655728:A:C	45655728	C	ADD	1536	-0.2076	5.754	-11.48	11.07	-0.03609	0.9712
2	2:51555875:C:G	51555875	G	ADD	1536	0.1577	4.37	-8.408	8.723	0.03608	0.9712
3	3:31268938:G:A	31268938	A	ADD	1536	0.234	6.49	-12.49	12.95	0.03606	0.9712
3	3:36335815:G:T	36335815	T	ADD	1536	0.1551	4.298	-8.269	8.579	0.03608	0.9712
3	3:60032384:G:A	60032384	A	ADD	1536	-0.1643	4.552	-9.086	8.757	-0.03609	0.9712
3	3:139285186:T:A	139285186	T	ADD	1536	0.1567	4.345	-8.359	8.673	0.03606	0.9712
3	3:139835692:A:G	139835692	A	ADD	1536	0.2019	5.587	-10.75	11.15	0.03614	0.9712
3	3:194207034:A:C	194207034	C	ADD	1536	-0.2056	5.697	-11.37	10.96	-0.03609	0.9712
4	4:62478230:A:C	62478230	A	ADD	1536	-0.2044	5.658	-11.29	10.88	-0.03614	0.9712
4	4:74447492:G:A	74447492	A	ADD	1536	0.1797	4.969	-9.558	9.918	0.03616	0.9712
4	4:120676622:A:C	120676622	A	ADD	1536	-0.1557	4.308	-8.599	8.288	-0.03615	0.9712
6	6:28408258:A:G	28408258	A	ADD	1536	-0.1606	4.448	-8.878	8.556	-0.0361	0.9712
6	6:31112071:T:C	31112071	C	ADD	1536	0.2883	7.989	-15.37	15.95	0.03609	0.9712
6	6:91192396:C:A	91192396	A	ADD	1536	0.1603	4.44	-8.542	8.862	0.0361	0.9712
7	7:52125821:C:G	52125821	G	ADD	1536	0.3169	8.786	-16.9	17.54	0.03607	0.9712
7	7:52132621:T:A	52132621	A	ADD	1536	0.3169	8.786	-16.9	17.54	0.03607	0.9712
7	7:52133580:A:G	52133580	G	ADD	1536	0.3169	8.786	-16.9	17.54	0.03607	0.9712
7	7:52134445:T:C	52134445	C	ADD	1536	0.3169	8.786	-16.9	17.54	0.03607	0.9712
7	7:94909495:G:A	94909495	A	ADD	1536	0.1532	4.246	-8.169	8.475	0.03609	0.9712
7	7:94909662:T:C	94909662	C	ADD	1536	0.1532	4.246	-8.169	8.475	0.03609	0.9712
7	7:148366220:A:G	148366220	A	ADD	1536	-0.3376	9.346	-18.65	17.98	-0.03612	0.9712
8	8:3182507:A:C	3182507	C	ADD	1536	0.1824	5.045	-9.705	10.07	0.03616	0.9712
8	8:13040719:T:A	13040719	A	ADD	1536	0.1625	4.494	-8.646	8.971	0.03616	0.9712
8	8:17216323:T:A	17216323	T	ADD	1536	0.1736	4.805	-9.243	9.591	0.03614	0.9712
8	8:23269667:C:T	23269667	T	ADD	1536	-0.1738	4.812	-9.605	9.257	-0.03611	0.9712
8	8:52886618:C:T	52886618	T	ADD	1536	-0.2013	5.57	-11.12	10.72	-0.03614	0.9712
8	8:56095604:A:G	56095604	A	ADD	1536	0.2198	6.083	-11.7	12.14	0.03613	0.9712
9	9:22010575:G:A	22010575	A	ADD	1536	-0.1972	5.47	-10.92	10.52	-0.03605	0.9712
9	9:22010946:G:A	22010946	A	ADD	1536	-0.1972	5.47	-10.92	10.52	-0.03605	0.9712
9	9:22014411:G:A	22014411	A	ADD	1536	-0.1972	5.47	-10.92	10.52	-0.03605	0.9712
10	10:113600635:C:A	113600635	A	ADD	1536	0.2238	6.207	-11.94	12.39	0.03605	0.9712
11	11:129395267:G:A	129395267	A	ADD	1536	0.1757	4.873	-9.376	9.727	0.03606	0.9712
12	12:7799586:G:A	7799586	G	ADD	1536	-0.1545	4.284	-8.551	8.242	-0.03607	0.9712
12	12:7800160:G:A	7800160	G	ADD	1536	-0.1545	4.284	-8.551	8.242	-0.03607	0.9712
12	12:7800383:G:A	7800383	G	ADD	1536	-0.1545	4.284	-8.551	8.242	-0.03607	0.9712
12	12:7801657:C:T	7801657	C	ADD	1536	-0.1545	4.284	-8.551	8.242	-0.03607	0.9712
12	12:7803562:C:A	7803562	C	ADD	1536	-0.1545	4.284	-8.551	8.242	-0.03607	0.9712
12	12:7805236:C:G	7805236	C	ADD	1536	-0.1545	4.284	-8.551	8.242	-0.03607	0.9712
12	12:7805467:C:T	7805467	C	ADD	1536	-0.1545	4.284	-8.551	8.242	-0.03607	0.9712
12	12:47125255:G:T	47125255	T	ADD	1536	-0.2419	6.707	-13.39	12.9	-0.03607	0.9712
13	13:23613791:G:A	23613791	A	ADD	1536	0.1761	4.878	-9.385	9.737	0.0361	0.9712
13	13:43233619:G:T	43233619	T	ADD	1536	0.1555	4.31	-8.291	8.602	0.03609	0.9712
13	13:77141204:T:C	77141204	T	ADD	1536	0.1579	4.37	-8.406	8.722	0.03615	0.9712
13	13:77141288:C:T	77141288	C	ADD	1536	0.1579	4.37	-8.406	8.722	0.03615	0.9712
13	13:77141670:A:G	77141670	A	ADD	1536	0.1579	4.37	-8.406	8.722	0.03615	0.9712
13	13:77143949:A:G	77143949	A	ADD	1536	0.1579	4.37	-8.406	8.722	0.03615	0.9712
13	13:77145054:A:C	77145054	A	ADD	1536	0.1579	4.37	-8.406	8.722	0.03615	0.9712
13	13:77153385:G:A	77153385	G	ADD	1536	0.1579	4.37	-8.406	8.722	0.03615	0.9712
15	15:63579381:C:T	63579381	T	ADD	1536	0.1523	4.219	-8.117	8.421	0.0361	0.9712
15	15:63582785:G:A	63582785	A	ADD	1536	0.1523	4.219	-8.117	8.421	0.0361	0.9712
16	16:83783405:T:C	83783405	C	ADD	1536	0.2478	6.852	-13.18	13.68	0.03617	0.9712
17	17:77753485:A:G	77753485	G	ADD	1536	-0.2501	6.928	-13.83	13.33	-0.0361	0.9712
19	19:36926010:G:A	36926010	A	ADD	1536	-0.2975	8.24	-16.45	15.85	-0.03611	0.9712
19	19:41552040:C:G	41552040	G	ADD	1536	-0.1597	4.428	-8.839	8.519	-0.03606	0.9712
19	19:41553679:A:G	41553679	G	ADD	1536	-0.1597	4.428	-8.839	8.519	-0.03606	0.9712
20	20:4054720:C:G	4054720	C	ADD	1536	0.1568	4.337	-8.343	8.656	0.03615	0.9712
20	20:38187887:T:A	38187887	A	ADD	1536	-0.1985	5.5	-10.98	10.58	-0.03609	0.9712
20	20:60392038:G:A	60392038	A	ADD	1536	0.1719	4.759	-9.156	9.5	0.03613	0.9712
21	21:19377162:A:G	19377162	G	ADD	1536	0.1805	4.993	-9.606	9.967	0.03615	0.9712
22	22:44230931:T:C	44230931	C	ADD	1536	-0.2231	6.188	-12.35	11.91	-0.03605	0.9712
1	1:14192672:C:T	14192672	C	ADD	1536	-0.1564	4.345	-8.673	8.36	-0.03599	0.9713
1	1:62681763:G:A	62681763	A	ADD	1536	0.3226	8.975	-17.27	17.91	0.03595	0.9713
1	1:94574808:G:A	94574808	A	ADD	1536	0.1646	4.577	-8.807	9.136	0.03596	0.9713
2	2:47240222:A:G	47240222	G	ADD	1536	-0.2427	6.738	-13.45	12.96	-0.03602	0.9713
2	2:51740020:C:T	51740020	C	ADD	1536	0.1525	4.239	-8.156	8.461	0.03597	0.9713
2	2:57240432:T:G	57240432	T	ADD	1536	-0.1636	4.548	-9.077	8.75	-0.03597	0.9713
2	2:57240711:G:C	57240711	G	ADD	1536	-0.1636	4.548	-9.077	8.75	-0.03597	0.9713
2	2:57240860:T:G	57240860	T	ADD	1536	-0.1636	4.548	-9.077	8.75	-0.03597	0.9713
2	2:57241138:G:T	57241138	G	ADD	1536	-0.1636	4.548	-9.077	8.75	-0.03597	0.9713
2	2:57241180:T:C	57241180	T	ADD	1536	-0.1636	4.548	-9.077	8.75	-0.03597	0.9713
2	2:57241294:C:T	57241294	C	ADD	1536	-0.1636	4.548	-9.077	8.75	-0.03597	0.9713
2	2:57241445:C:G	57241445	C	ADD	1536	-0.1636	4.548	-9.077	8.75	-0.03597	0.9713
2	2:57241516:T:C	57241516	T	ADD	1536	-0.1636	4.548	-9.077	8.75	-0.03597	0.9713
2	2:60376222:T:G	60376222	G	ADD	1536	-0.1789	4.973	-9.926	9.568	-0.03597	0.9713
2	2:189903112:G:A	189903112	A	ADD	1536	0.3146	8.735	-16.81	17.44	0.03601	0.9713
2	2:206105258:G:A	206105258	G	ADD	1536	0.1554	4.311	-8.294	8.605	0.03604	0.9713
2	2:207693116:A:T	207693116	T	ADD	1536	-0.2769	7.697	-15.36	14.81	-0.03597	0.9713
3	3:27242887:G:A	27242887	A	ADD	1536	0.234	6.514	-12.53	13	0.03593	0.9713
3	3:38404472:C:A	38404472	A	ADD	1536	-0.1677	4.662	-9.305	8.969	-0.03598	0.9713
3	3:123941100:C:A	123941100	C	ADD	1536	0.1781	4.95	-9.524	9.88	0.03598	0.9713
3	3:123961655:G:A	123961655	A	ADD	1536	0.163	4.532	-8.719	9.045	0.03596	0.9713
3	3:136757463:C:T	136757463	T	ADD	1536	-0.152	4.227	-8.437	8.133	-0.03597	0.9713
4	4:166381838:C:T	166381838	T	ADD	1536	0.236	6.558	-12.62	13.09	0.03599	0.9713
5	5:26303038:C:A	26303038	A	ADD	1536	-0.171	4.753	-9.486	9.144	-0.03598	0.9713
5	5:86952042:G:C	86952042	G	ADD	1536	-0.152	4.232	-8.447	8.143	-0.03592	0.9713
5	5:86956089:T:C	86956089	T	ADD	1536	-0.152	4.232	-8.447	8.143	-0.03592	0.9713
5	5:86958814:T:C	86958814	T	ADD	1536	-0.152	4.232	-8.447	8.143	-0.03592	0.9713
5	5:86963024:A:C	86963024	A	ADD	1536	-0.152	4.232	-8.447	8.143	-0.03592	0.9713
5	5:91390316:A:G	91390316	G	ADD	1536	0.3029	8.418	-16.2	16.8	0.03598	0.9713
5	5:129757135:C:T	129757135	T	ADD	1536	0.1665	4.629	-8.906	9.239	0.03597	0.9713
5	5:170761107:C:A	170761107	A	ADD	1536	0.2614	7.272	-13.99	14.51	0.03595	0.9713
6	6:27204247:G:C	27204247	C	ADD	1536	-0.2222	6.178	-12.33	11.89	-0.03597	0.9713
6	6:27208165:A:C	27208165	C	ADD	1536	-0.2222	6.178	-12.33	11.89	-0.03597	0.9713
6	6:27209642:A:G	27209642	G	ADD	1536	-0.2222	6.178	-12.33	11.89	-0.03597	0.9713
6	6:27210614:C:A	27210614	A	ADD	1536	-0.2222	6.178	-12.33	11.89	-0.03597	0.9713
6	6:27210764:T:G	27210764	G	ADD	1536	-0.2222	6.178	-12.33	11.89	-0.03597	0.9713
6	6:27212988:T:A	27212988	A	ADD	1536	-0.2222	6.178	-12.33	11.89	-0.03597	0.9713
6	6:27213161:T:C	27213161	C	ADD	1536	-0.2222	6.178	-12.33	11.89	-0.03597	0.9713
6	6:27214007:G:A	27214007	A	ADD	1536	-0.2222	6.178	-12.33	11.89	-0.03597	0.9713
6	6:28606018:G:A	28606018	A	ADD	1536	0.1626	4.523	-8.703	9.028	0.03594	0.9713
6	6:66501556:T:A	66501556	A	ADD	1536	-0.1721	4.78	-9.542	9.197	-0.036	0.9713
6	6:160513283:G:C	160513283	C	ADD	1536	-0.1536	4.27	-8.522	8.215	-0.03597	0.9713
7	7:12576344:G:A	12576344	A	ADD	1536	0.1585	4.401	-8.467	8.784	0.03602	0.9713
7	7:14864205:T:A	14864205	A	ADD	1536	0.163	4.524	-8.704	9.03	0.03603	0.9713
7	7:14868954:C:T	14868954	T	ADD	1536	0.163	4.524	-8.704	9.03	0.03603	0.9713
7	7:115878810:C:T	115878810	T	ADD	1536	-0.1545	4.301	-8.584	8.275	-0.03593	0.9713
7	7:115881740:T:A	115881740	A	ADD	1536	-0.1545	4.301	-8.584	8.275	-0.03593	0.9713
7	7:115881744:G:A	115881744	A	ADD	1536	-0.1545	4.301	-8.584	8.275	-0.03593	0.9713
7	7:115886009:C:G	115886009	G	ADD	1536	-0.1545	4.301	-8.584	8.275	-0.03593	0.9713
7	7:115886993:C:G	115886993	G	ADD	1536	-0.1545	4.301	-8.584	8.275	-0.03593	0.9713
7	7:115888068:G:T	115888068	T	ADD	1536	-0.1545	4.301	-8.584	8.275	-0.03593	0.9713
7	7:115891475:G:A	115891475	A	ADD	1536	-0.1545	4.301	-8.584	8.275	-0.03593	0.9713
7	7:115892295:C:A	115892295	A	ADD	1536	-0.1545	4.301	-8.584	8.275	-0.03593	0.9713
7	7:115892757:G:A	115892757	A	ADD	1536	-0.1545	4.301	-8.584	8.275	-0.03593	0.9713
7	7:115893045:A:G	115893045	G	ADD	1536	-0.1545	4.301	-8.584	8.275	-0.03593	0.9713
7	7:115893362:A:G	115893362	G	ADD	1536	-0.1545	4.301	-8.584	8.275	-0.03593	0.9713
7	7:115894527:C:T	115894527	T	ADD	1536	-0.1545	4.301	-8.584	8.275	-0.03593	0.9713
7	7:115894528:G:A	115894528	A	ADD	1536	-0.1545	4.301	-8.584	8.275	-0.03593	0.9713
8	8:2881720:G:C	2881720	C	ADD	1536	-0.2913	8.093	-16.15	15.57	-0.036	0.9713
8	8:2882469:G:A	2882469	A	ADD	1536	-0.2913	8.093	-16.15	15.57	-0.036	0.9713
8	8:2883317:T:C	2883317	C	ADD	1536	-0.2913	8.093	-16.15	15.57	-0.036	0.9713
8	8:13903043:G:T	13903043	T	ADD	1536	-0.2508	6.972	-13.92	13.41	-0.03598	0.9713
8	8:62074001:G:A	62074001	A	ADD	1536	-0.2359	6.552	-13.08	12.61	-0.03601	0.9713
8	8:78190122:T:C	78190122	T	ADD	1536	0.153	4.25	-8.177	8.483	0.036	0.9713
8	8:78190566:A:G	78190566	A	ADD	1536	0.153	4.25	-8.177	8.483	0.036	0.9713
8	8:78191787:A:G	78191787	A	ADD	1536	0.153	4.25	-8.177	8.483	0.036	0.9713
8	8:78197563:A:C	78197563	A	ADD	1536	0.153	4.25	-8.177	8.483	0.036	0.9713
8	8:78202736:T:C	78202736	T	ADD	1536	0.153	4.25	-8.177	8.483	0.036	0.9713
8	8:143087363:G:A	143087363	A	ADD	1536	-0.1743	4.842	-9.665	9.316	-0.036	0.9713
8	8:143089620:C:T	143089620	T	ADD	1536	-0.1743	4.842	-9.665	9.316	-0.036	0.9713
8	8:143091445:G:A	143091445	A	ADD	1536	-0.1743	4.842	-9.665	9.316	-0.036	0.9713
8	8:143092069:C:G	143092069	G	ADD	1536	-0.1743	4.842	-9.665	9.316	-0.036	0.9713
8	8:143092110:T:C	143092110	C	ADD	1536	-0.1743	4.842	-9.665	9.316	-0.036	0.9713
8	8:143092336:C:T	143092336	T	ADD	1536	-0.1743	4.842	-9.665	9.316	-0.036	0.9713
8	8:143092443:C:T	143092443	T	ADD	1536	-0.1743	4.842	-9.665	9.316	-0.036	0.9713
8	8:143092604:T:C	143092604	C	ADD	1536	-0.1743	4.842	-9.665	9.316	-0.036	0.9713
8	8:143092708:C:A	143092708	A	ADD	1536	-0.1743	4.842	-9.665	9.316	-0.036	0.9713
8	8:143092875:G:A	143092875	A	ADD	1536	-0.1743	4.842	-9.665	9.316	-0.036	0.9713
9	9:12403822:A:G	12403822	G	ADD	1536	0.1644	4.569	-8.791	9.12	0.03599	0.9713
9	9:118296322:G:C	118296322	C	ADD	1536	-0.156	4.339	-8.66	8.348	-0.03594	0.9713
10	10:109435975:G:A	109435975	A	ADD	1536	-0.1568	4.361	-8.704	8.391	-0.03596	0.9713
10	10:112212383:C:A	112212383	A	ADD	1536	-0.2992	8.327	-16.62	16.02	-0.03593	0.9713
11	11:81020912:G:T	81020912	G	ADD	1536	-0.1551	4.313	-8.609	8.299	-0.03596	0.9713
11	11:95298404:G:A	95298404	A	ADD	1536	0.1567	4.356	-8.38	8.694	0.03598	0.9713
11	11:95299637:G:A	95299637	A	ADD	1536	0.1567	4.356	-8.38	8.694	0.03598	0.9713
12	12:73441745:A:G	73441745	A	ADD	1536	-0.1991	5.534	-11.04	10.65	-0.03598	0.9713
14	14:34169337:G:A	34169337	A	ADD	1536	0.2951	8.19	-15.76	16.35	0.03603	0.9713
15	15:51757621:G:A	51757621	A	ADD	1536	0.276	7.664	-14.75	15.3	0.03601	0.9713
18	18:62005319:G:A	62005319	A	ADD	1536	-0.2927	8.141	-16.25	15.66	-0.03595	0.9713
20	20:19455948:A:C	19455948	A	ADD	1536	-0.1654	4.594	-9.169	8.838	-0.036	0.9713
20	20:19456060:A:G	19456060	A	ADD	1536	-0.1654	4.594	-9.169	8.838	-0.036	0.9713
20	20:19456464:T:G	19456464	T	ADD	1536	-0.1654	4.594	-9.169	8.838	-0.036	0.9713
20	20:38112308:G:C	38112308	C	ADD	1536	-0.1663	4.623	-9.227	8.894	-0.03598	0.9713
20	20:58137602:G:A	58137602	A	ADD	1536	0.3183	8.842	-17.01	17.65	0.036	0.9713
21	21:43540425:G:C	43540425	C	ADD	1536	0.172	4.772	-9.181	9.525	0.03604	0.9713
1	1:107844510:G:A	107844510	A	ADD	1536	-0.1849	5.151	-10.28	9.911	-0.0359	0.9714
1	1:111078748:G:T	111078748	T	ADD	1536	-0.169	4.713	-9.405	9.067	-0.03585	0.9714
1	1:167809226:G:A	167809226	A	ADD	1536	0.2725	7.589	-14.6	15.15	0.03591	0.9714
1	1:171301303:G:A	171301303	A	ADD	1536	0.1528	4.261	-8.198	8.504	0.03586	0.9714
2	2:2795206:G:A	2795206	A	ADD	1536	0.1699	4.74	-9.121	9.46	0.03585	0.9714
2	2:69042521:G:C	69042521	C	ADD	1536	-0.1515	4.218	-8.418	8.115	-0.03591	0.9714
2	2:178684720:G:C	178684720	G	ADD	1536	-0.2199	6.14	-12.25	11.81	-0.03581	0.9714
3	3:28943593:T:A	28943593	A	ADD	1536	0.2772	7.727	-14.87	15.42	0.03587	0.9714
3	3:28943997:C:T	28943997	T	ADD	1536	0.2772	7.727	-14.87	15.42	0.03587	0.9714
3	3:28944921:G:A	28944921	A	ADD	1536	0.2772	7.727	-14.87	15.42	0.03587	0.9714
3	3:81674927:C:T	81674927	T	ADD	1536	-0.1511	4.206	-8.395	8.093	-0.03592	0.9714
3	3:137666196:A:G	137666196	A	ADD	1536	0.1668	4.656	-8.958	9.292	0.03582	0.9714
3	3:165437567:T:G	165437567	G	ADD	1536	0.1798	5.012	-9.644	10	0.03587	0.9714
3	3:165438070:A:C	165438070	C	ADD	1536	0.1798	5.012	-9.644	10	0.03587	0.9714
3	3:165438926:C:A	165438926	A	ADD	1536	0.1798	5.012	-9.644	10	0.03587	0.9714
3	3:165439066:A:G	165439066	G	ADD	1536	0.1798	5.012	-9.644	10	0.03587	0.9714
3	3:165439071:A:G	165439071	G	ADD	1536	0.1798	5.012	-9.644	10	0.03587	0.9714
3	3:165440096:C:T	165440096	T	ADD	1536	0.1798	5.012	-9.644	10	0.03587	0.9714
3	3:165440545:T:C	165440545	C	ADD	1536	0.1798	5.012	-9.644	10	0.03587	0.9714
3	3:165442300:T:G	165442300	G	ADD	1536	0.1798	5.012	-9.644	10	0.03587	0.9714
3	3:165442734:G:T	165442734	T	ADD	1536	0.1798	5.012	-9.644	10	0.03587	0.9714
3	3:165442806:C:T	165442806	T	ADD	1536	0.1798	5.012	-9.644	10	0.03587	0.9714
3	3:165442857:C:T	165442857	T	ADD	1536	0.1798	5.012	-9.644	10	0.03587	0.9714
3	3:165444075:C:A	165444075	A	ADD	1536	0.1798	5.012	-9.644	10	0.03587	0.9714
3	3:165444701:G:A	165444701	A	ADD	1536	0.1798	5.012	-9.644	10	0.03587	0.9714
3	3:165449733:C:T	165449733	T	ADD	1536	0.1798	5.012	-9.644	10	0.03587	0.9714
3	3:165450913:A:T	165450913	T	ADD	1536	0.1798	5.012	-9.644	10	0.03587	0.9714
3	3:165451247:A:G	165451247	G	ADD	1536	0.1798	5.012	-9.644	10	0.03587	0.9714
3	3:165452045:G:C	165452045	C	ADD	1536	0.1798	5.012	-9.644	10	0.03587	0.9714
4	4:91777275:A:G	91777275	G	ADD	1536	-0.1563	4.358	-8.698	8.386	-0.03587	0.9714
4	4:95035175:A:G	95035175	A	ADD	1536	-0.1756	4.902	-9.784	9.432	-0.03583	0.9714
4	4:113602325:A:G	113602325	G	ADD	1536	-0.1677	4.681	-9.343	9.008	-0.03583	0.9714
4	4:183069703:G:C	183069703	C	ADD	1536	-0.1793	5.002	-9.984	9.625	-0.03584	0.9714
5	5:18068793:T:C	18068793	C	ADD	1536	-0.1518	4.233	-8.449	8.145	-0.03586	0.9714
5	5:18068808:G:A	18068808	A	ADD	1536	-0.1518	4.233	-8.449	8.145	-0.03586	0.9714
5	5:18068809:A:T	18068809	T	ADD	1536	-0.1518	4.233	-8.449	8.145	-0.03586	0.9714
5	5:25534373:C:A	25534373	A	ADD	1536	-0.1848	5.155	-10.29	9.918	-0.03586	0.9714
5	5:38775153:C:T	38775153	T	ADD	1536	0.1895	5.286	-10.17	10.55	0.03585	0.9714
6	6:26412527:C:T	26412527	T	ADD	1536	0.2887	8.04	-15.47	16.05	0.0359	0.9714
6	6:26414678:G:C	26414678	C	ADD	1536	0.2887	8.04	-15.47	16.05	0.0359	0.9714
6	6:31360934:C:T	31360934	T	ADD	1536	-0.2016	5.625	-11.23	10.82	-0.03584	0.9714
6	6:31815723:G:T	31815723	T	ADD	1536	0.4038	11.25	-21.65	22.45	0.03589	0.9714
6	6:33016087:T:C	33016087	C	ADD	1536	-0.1715	4.79	-9.56	9.217	-0.03581	0.9714
6	6:37484715:A:C	37484715	C	ADD	1536	0.1623	4.529	-8.714	9.038	0.03584	0.9714
6	6:75669190:T:C	75669190	C	ADD	1536	-0.2043	5.705	-11.39	10.98	-0.03582	0.9714
6	6:93053034:A:G	93053034	G	ADD	1536	0.1509	4.209	-8.098	8.399	0.03586	0.9714
6	6:94277966:A:G	94277966	G	ADD	1536	-0.2298	6.412	-12.8	12.34	-0.03583	0.9714
6	6:119772580:C:T	119772580	T	ADD	1536	-0.1715	4.788	-9.557	9.214	-0.03582	0.9714
6	6:119777356:C:T	119777356	T	ADD	1536	-0.1715	4.788	-9.557	9.214	-0.03582	0.9714
6	6:119778428:A:C	119778428	C	ADD	1536	-0.1715	4.788	-9.557	9.214	-0.03582	0.9714
6	6:119780772:G:T	119780772	T	ADD	1536	-0.1715	4.788	-9.557	9.214	-0.03582	0.9714
6	6:119785003:G:A	119785003	A	ADD	1536	-0.1715	4.788	-9.557	9.214	-0.03582	0.9714
6	6:159649695:A:T	159649695	T	ADD	1536	0.1618	4.517	-8.691	9.015	0.03582	0.9714
6	6:159660879:C:A	159660879	C	ADD	1536	0.1618	4.517	-8.691	9.015	0.03582	0.9714
7	7:3566439:A:G	3566439	G	ADD	1536	-0.1557	4.343	-8.668	8.357	-0.03584	0.9714
7	7:3566523:C:T	3566523	T	ADD	1536	-0.1557	4.343	-8.668	8.357	-0.03584	0.9714
7	7:3566899:T:C	3566899	C	ADD	1536	-0.1557	4.343	-8.668	8.357	-0.03584	0.9714
7	7:3566982:C:G	3566982	G	ADD	1536	-0.1557	4.343	-8.668	8.357	-0.03584	0.9714
7	7:3567539:G:T	3567539	T	ADD	1536	-0.1557	4.343	-8.668	8.357	-0.03584	0.9714
7	7:3568884:C:T	3568884	T	ADD	1536	-0.1557	4.343	-8.668	8.357	-0.03584	0.9714
7	7:3678428:T:C	3678428	C	ADD	1536	-0.1519	4.238	-8.457	8.154	-0.03584	0.9714
7	7:27291845:T:A	27291845	A	ADD	1536	0.2896	8.069	-15.52	16.1	0.0359	0.9714
7	7:27292924:C:T	27292924	T	ADD	1536	0.2896	8.069	-15.52	16.1	0.0359	0.9714
7	7:27293137:G:A	27293137	A	ADD	1536	0.2896	8.069	-15.52	16.1	0.0359	0.9714
7	7:27295253:A:T	27295253	T	ADD	1536	0.2896	8.069	-15.52	16.1	0.0359	0.9714
7	7:27295287:C:T	27295287	T	ADD	1536	0.2896	8.069	-15.52	16.1	0.0359	0.9714
7	7:27300697:A:G	27300697	G	ADD	1536	0.2896	8.069	-15.52	16.1	0.0359	0.9714
7	7:27302932:G:A	27302932	A	ADD	1536	0.2896	8.069	-15.52	16.1	0.0359	0.9714
7	7:27304697:G:C	27304697	C	ADD	1536	0.2896	8.069	-15.52	16.1	0.0359	0.9714
7	7:27311305:T:A	27311305	A	ADD	1536	0.2896	8.069	-15.52	16.1	0.0359	0.9714
8	8:2077766:G:T	2077766	T	ADD	1536	0.1948	5.425	-10.44	10.83	0.03591	0.9714
8	8:98395246:G:A	98395246	A	ADD	1536	0.1603	4.466	-8.593	8.914	0.0359	0.9714
9	9:30440932:A:T	30440932	T	ADD	1536	0.2132	5.95	-11.45	11.88	0.03583	0.9714
9	9:86203246:A:G	86203246	G	ADD	1536	-0.258	7.192	-14.35	13.84	-0.03587	0.9714
10	10:106228123:G:T	106228123	T	ADD	1536	0.2117	5.907	-11.37	11.79	0.03584	0.9714
12	12:32259367:A:G	32259367	A	ADD	1536	-0.166	4.634	-9.249	8.917	-0.03583	0.9714
12	12:32259587:A:G	32259587	A	ADD	1536	-0.166	4.634	-9.249	8.917	-0.03583	0.9714
12	12:45543381:G:A	45543381	A	ADD	1536	-0.1549	4.324	-8.63	8.32	-0.03582	0.9714
13	13:43647633:A:G	43647633	G	ADD	1536	-0.2422	6.747	-13.47	12.98	-0.0359	0.9714
13	13:43651236:A:G	43651236	G	ADD	1536	-0.2422	6.747	-13.47	12.98	-0.0359	0.9714
13	13:43653902:G:A	43653902	A	ADD	1536	-0.2422	6.747	-13.47	12.98	-0.0359	0.9714
13	13:43654843:G:A	43654843	A	ADD	1536	-0.2422	6.747	-13.47	12.98	-0.0359	0.9714
13	13:43658254:A:G	43658254	G	ADD	1536	-0.2422	6.747	-13.47	12.98	-0.0359	0.9714
13	13:43658766:A:G	43658766	G	ADD	1536	-0.2422	6.747	-13.47	12.98	-0.0359	0.9714
14	14:61917178:G:A	61917178	G	ADD	1536	-0.1514	4.22	-8.423	8.121	-0.03586	0.9714
14	14:66339018:A:G	66339018	G	ADD	1536	0.1483	4.141	-7.968	8.265	0.03582	0.9714
14	14:105971720:C:T	105971720	T	ADD	1536	-0.165	4.605	-9.19	8.86	-0.03582	0.9714
14	14:105971969:A:C	105971969	C	ADD	1536	-0.165	4.605	-9.19	8.86	-0.03582	0.9714
14	14:105972321:G:A	105972321	A	ADD	1536	-0.165	4.605	-9.19	8.86	-0.03582	0.9714
14	14:105974859:A:G	105974859	G	ADD	1536	-0.165	4.605	-9.19	8.86	-0.03582	0.9714
14	14:105984843:G:A	105984843	A	ADD	1536	-0.165	4.605	-9.19	8.86	-0.03582	0.9714
14	14:105985527:C:G	105985527	G	ADD	1536	-0.165	4.605	-9.19	8.86	-0.03582	0.9714
14	14:105987006:A:G	105987006	G	ADD	1536	-0.165	4.605	-9.19	8.86	-0.03582	0.9714
14	14:105987007:A:G	105987007	G	ADD	1536	-0.165	4.605	-9.19	8.86	-0.03582	0.9714
14	14:105987050:C:G	105987050	G	ADD	1536	-0.165	4.605	-9.19	8.86	-0.03582	0.9714
15	15:51808573:A:G	51808573	A	ADD	1536	0.1528	4.257	-8.192	8.497	0.03589	0.9714
15	15:52505563:C:T	52505563	T	ADD	1536	0.1907	5.312	-10.22	10.6	0.0359	0.9714
16	16:24712671:C:T	24712671	T	ADD	1536	-0.1625	4.529	-9.039	8.714	-0.03587	0.9714
16	16:58515075:C:G	58515075	G	ADD	1536	-0.2273	6.347	-12.67	12.21	-0.03582	0.9714
17	17:9928077:A:G	9928077	G	ADD	1536	0.3133	8.748	-16.83	17.46	0.03581	0.9714
18	18:10716030:G:T	10716030	T	ADD	1536	0.1795	5.012	-9.644	10	0.03582	0.9714
19	19:2646072:A:G	2646072	A	ADD	1536	0.151	4.212	-8.105	8.407	0.03584	0.9714
20	20:10629129:A:C	10629129	C	ADD	1536	-0.1778	4.965	-9.909	9.554	-0.03581	0.9714
21	21:39734757:A:G	39734757	G	ADD	1536	0.1545	4.317	-8.306	8.615	0.0358	0.9714
1	1:162220544:C:A	162220544	C	ADD	1536	0.1545	4.318	-8.308	8.617	0.03579	0.9715
1	1:226836190:C:A	226836190	C	ADD	1536	0.1674	4.681	-9.008	9.342	0.03577	0.9715
2	2:8530256:G:A	8530256	A	ADD	1536	0.1532	4.287	-8.248	8.555	0.03574	0.9715
2	2:18533963:A:T	18533963	T	ADD	1536	-0.2731	7.652	-15.27	14.72	-0.03569	0.9715
2	2:20255092:T:C	20255092	C	ADD	1536	-0.1639	4.591	-9.162	8.835	-0.03569	0.9715
2	2:20256856:G:T	20256856	T	ADD	1536	-0.1639	4.591	-9.162	8.835	-0.03569	0.9715
2	2:20260512:T:C	20260512	C	ADD	1536	-0.1639	4.591	-9.162	8.835	-0.03569	0.9715
2	2:178915902:A:T	178915902	T	ADD	1536	-0.2117	5.931	-11.84	11.41	-0.03569	0.9715
2	2:228253937:C:T	228253937	T	ADD	1536	0.1516	4.237	-8.154	8.457	0.03578	0.9715
2	2:230508098:A:G	230508098	G	ADD	1536	0.2364	6.611	-12.72	13.19	0.03575	0.9715
2	2:238463399:T:G	238463399	G	ADD	1536	-0.1568	4.396	-8.773	8.46	-0.03568	0.9715
2	2:238463408:C:G	238463408	G	ADD	1536	-0.1568	4.396	-8.773	8.46	-0.03568	0.9715
3	3:65116504:G:A	65116504	A	ADD	1536	0.2713	7.603	-14.63	15.17	0.03568	0.9715
3	3:89080932:A:G	89080932	G	ADD	1536	-0.2335	6.527	-13.03	12.56	-0.03577	0.9715
3	3:130125858:G:T	130125858	T	ADD	1536	0.2126	5.944	-11.44	11.86	0.03577	0.9715
3	3:152228628:C:G	152228628	G	ADD	1536	-0.2308	6.461	-12.89	12.43	-0.03572	0.9715
3	3:152228929:A:G	152228929	G	ADD	1536	-0.2308	6.461	-12.89	12.43	-0.03572	0.9715
3	3:152230595:G:A	152230595	A	ADD	1536	-0.2308	6.461	-12.89	12.43	-0.03572	0.9715
3	3:152231269:A:C	152231269	C	ADD	1536	-0.2308	6.461	-12.89	12.43	-0.03572	0.9715
3	3:152232822:G:A	152232822	A	ADD	1536	-0.2308	6.461	-12.89	12.43	-0.03572	0.9715
3	3:158512003:C:T	158512003	T	ADD	1536	0.2499	7.002	-13.47	13.97	0.03569	0.9715
3	3:172090415:G:A	172090415	A	ADD	1536	0.1886	5.275	-10.15	10.53	0.03576	0.9715
4	4:21521209:A:G	21521209	G	ADD	1536	0.2065	5.775	-11.11	11.53	0.03576	0.9715
4	4:112333906:C:G	112333906	G	ADD	1536	0.1579	4.414	-8.493	8.809	0.03577	0.9715
4	4:112347362:G:A	112347362	A	ADD	1536	0.1579	4.414	-8.493	8.809	0.03577	0.9715
4	4:112347912:T:C	112347912	C	ADD	1536	0.1579	4.414	-8.493	8.809	0.03577	0.9715
4	4:166752233:C:A	166752233	A	ADD	1536	0.1791	5.008	-9.637	9.995	0.03576	0.9715
4	4:166752881:C:A	166752881	A	ADD	1536	0.1791	5.008	-9.637	9.995	0.03576	0.9715
4	4:166757363:C:T	166757363	T	ADD	1536	0.1791	5.008	-9.637	9.995	0.03576	0.9715
5	5:2922678:A:G	2922678	G	ADD	1536	0.1883	5.272	-10.15	10.52	0.03571	0.9715
5	5:2923695:G:A	2923695	A	ADD	1536	0.1883	5.272	-10.15	10.52	0.03571	0.9715
5	5:11111771:A:G	11111771	A	ADD	1536	0.1543	4.326	-8.325	8.633	0.03568	0.9715
5	5:168197690:G:A	168197690	A	ADD	1536	0.2444	6.851	-13.18	13.67	0.03568	0.9715
5	5:172968491:A:G	172968491	G	ADD	1536	-0.2133	5.976	-11.93	11.5	-0.0357	0.9715
6	6:32667364:C:T	32667364	T	ADD	1536	-0.1991	5.578	-11.13	10.73	-0.0357	0.9715
6	6:167363948:G:A	167363948	A	ADD	1536	0.1507	4.211	-8.104	8.405	0.03577	0.9715
7	7:89374938:C:T	89374938	T	ADD	1536	0.1502	4.196	-8.073	8.374	0.03579	0.9715
7	7:89375225:A:G	89375225	G	ADD	1536	0.1502	4.196	-8.073	8.374	0.03579	0.9715
7	7:89375268:A:G	89375268	G	ADD	1536	0.1502	4.196	-8.073	8.374	0.03579	0.9715
7	7:89375272:C:G	89375272	G	ADD	1536	0.1502	4.196	-8.073	8.374	0.03579	0.9715
7	7:89375352:G:T	89375352	T	ADD	1536	0.1502	4.196	-8.073	8.374	0.03579	0.9715
7	7:89375565:C:T	89375565	T	ADD	1536	0.1502	4.196	-8.073	8.374	0.03579	0.9715
7	7:89375696:T:C	89375696	C	ADD	1536	0.1502	4.196	-8.073	8.374	0.03579	0.9715
7	7:89375969:T:C	89375969	C	ADD	1536	0.1502	4.196	-8.073	8.374	0.03579	0.9715
7	7:89376169:T:G	89376169	G	ADD	1536	0.1502	4.196	-8.073	8.374	0.03579	0.9715
7	7:89376214:G:A	89376214	A	ADD	1536	0.1502	4.196	-8.073	8.374	0.03579	0.9715
7	7:89376221:T:C	89376221	C	ADD	1536	0.1502	4.196	-8.073	8.374	0.03579	0.9715
7	7:89377260:G:A	89377260	A	ADD	1536	0.1502	4.196	-8.073	8.374	0.03579	0.9715
7	7:89377279:G:T	89377279	T	ADD	1536	0.1502	4.196	-8.073	8.374	0.03579	0.9715
7	7:89377387:G:A	89377387	A	ADD	1536	0.1502	4.196	-8.073	8.374	0.03579	0.9715
7	7:89377395:C:T	89377395	T	ADD	1536	0.1502	4.196	-8.073	8.374	0.03579	0.9715
7	7:89377595:T:C	89377595	C	ADD	1536	0.1502	4.196	-8.073	8.374	0.03579	0.9715
7	7:89377727:G:C	89377727	C	ADD	1536	0.1502	4.196	-8.073	8.374	0.03579	0.9715
7	7:141605084:G:A	141605084	G	ADD	1536	0.1648	4.608	-8.866	9.196	0.03577	0.9715
8	8:2102514:G:A	2102514	G	ADD	1536	0.1677	4.689	-9.023	9.359	0.03576	0.9715
8	8:2102543:T:G	2102543	T	ADD	1536	0.1677	4.689	-9.023	9.359	0.03576	0.9715
8	8:10468172:G:A	10468172	G	ADD	1536	-0.159	4.454	-8.888	8.57	-0.03571	0.9715
9	9:18302465:G:A	18302465	A	ADD	1536	0.1804	5.054	-9.725	10.09	0.03569	0.9715
10	10:3887689:G:A	3887689	A	ADD	1536	-0.1789	5.002	-9.982	9.624	-0.03578	0.9715
10	10:80800117:T:C	80800117	C	ADD	1536	-0.1501	4.194	-8.37	8.069	-0.0358	0.9715
10	10:80800318:G:A	80800318	A	ADD	1536	-0.1501	4.194	-8.37	8.069	-0.0358	0.9715
10	10:80800595:G:A	80800595	A	ADD	1536	-0.1501	4.194	-8.37	8.069	-0.0358	0.9715
10	10:101193004:C:A	101193004	A	ADD	1536	-0.1631	4.56	-9.101	8.775	-0.03577	0.9715
11	11:107764164:G:T	107764164	T	ADD	1536	0.1621	4.531	-8.719	9.043	0.03577	0.9715
12	12:19893246:A:G	19893246	A	ADD	1536	0.1532	4.289	-8.252	8.559	0.03572	0.9715
12	12:62360379:G:A	62360379	G	ADD	1536	-0.1697	4.748	-9.475	9.136	-0.03574	0.9715
12	12:104886539:C:T	104886539	T	ADD	1536	-0.2333	6.537	-13.05	12.58	-0.03569	0.9715
13	13:83927225:C:A	83927225	A	ADD	1536	-0.1786	5.005	-9.988	9.631	-0.03569	0.9715
13	13:83935136:A:C	83935136	C	ADD	1536	-0.1786	5.005	-9.988	9.631	-0.03569	0.9715
13	13:83936604:A:T	83936604	T	ADD	1536	-0.1786	5.005	-9.988	9.631	-0.03569	0.9715
13	13:83937553:C:T	83937553	T	ADD	1536	-0.1786	5.005	-9.988	9.631	-0.03569	0.9715
14	14:49969152:A:C	49969152	C	ADD	1536	0.177	4.945	-9.516	9.869	0.03579	0.9715
14	14:80105624:C:T	80105624	T	ADD	1536	-0.2036	5.692	-11.36	10.95	-0.03576	0.9715
14	14:80115560:C:A	80115560	A	ADD	1536	-0.2036	5.692	-11.36	10.95	-0.03576	0.9715
14	14:98470614:C:G	98470614	G	ADD	1536	-0.1577	4.416	-8.813	8.498	-0.03571	0.9715
15	15:78782592:A:T	78782592	T	ADD	1536	-0.2876	8.037	-16.04	15.46	-0.03579	0.9715
16	16:71296137:C:G	71296137	G	ADD	1536	-0.1611	4.513	-9.006	8.684	-0.03569	0.9715
16	16:84264173:G:A	84264173	A	ADD	1536	-0.1511	4.229	-8.439	8.137	-0.03572	0.9715
19	19:11949448:A:C	11949448	C	ADD	1536	-0.2953	8.266	-16.5	15.91	-0.03572	0.9715
19	19:11950498:G:A	11950498	A	ADD	1536	-0.2953	8.266	-16.5	15.91	-0.03572	0.9715
19	19:11952311:A:T	11952311	T	ADD	1536	-0.2953	8.266	-16.5	15.91	-0.03572	0.9715
20	20:17629162:G:A	17629162	A	ADD	1536	-0.1797	5.035	-10.05	9.689	-0.03568	0.9715
22	22:32729530:T:C	32729530	C	ADD	1536	0.1519	4.255	-8.188	8.492	0.03569	0.9715
1	1:68620762:G:A	68620762	A	ADD	1536	0.2047	5.747	-11.06	11.47	0.03562	0.9716
1	1:220093211:T:G	220093211	G	ADD	1536	0.1599	4.494	-8.648	8.968	0.03558	0.9716
1	1:242182684:C:T	242182684	T	ADD	1536	-0.1908	5.352	-10.68	10.3	-0.03565	0.9716
2	2:232431862:G:A	232431862	A	ADD	1536	0.2705	7.594	-14.61	15.15	0.03563	0.9716
2	2:232432548:C:G	232432548	G	ADD	1536	0.2705	7.594	-14.61	15.15	0.03563	0.9716
2	2:232433080:C:T	232433080	T	ADD	1536	0.2705	7.594	-14.61	15.15	0.03563	0.9716
3	3:6919079:A:G	6919079	G	ADD	1536	0.1824	5.129	-9.87	10.23	0.03556	0.9716
3	3:10561249:C:A	10561249	A	ADD	1536	-0.1947	5.475	-10.93	10.54	-0.03555	0.9716
3	3:26368500:G:A	26368500	A	ADD	1536	-0.2974	8.357	-16.68	16.08	-0.03558	0.9716
3	3:27507718:G:A	27507718	A	ADD	1536	-0.2603	7.302	-14.57	14.05	-0.03565	0.9716
3	3:27508959:C:G	27508959	G	ADD	1536	-0.2603	7.302	-14.57	14.05	-0.03565	0.9716
3	3:27510859:G:A	27510859	A	ADD	1536	-0.2603	7.302	-14.57	14.05	-0.03565	0.9716
3	3:27511753:G:C	27511753	C	ADD	1536	-0.2603	7.302	-14.57	14.05	-0.03565	0.9716
3	3:27512546:C:T	27512546	T	ADD	1536	-0.2603	7.302	-14.57	14.05	-0.03565	0.9716
3	3:27513718:A:C	27513718	C	ADD	1536	-0.2603	7.302	-14.57	14.05	-0.03565	0.9716
3	3:27515308:C:T	27515308	T	ADD	1536	-0.2603	7.302	-14.57	14.05	-0.03565	0.9716
3	3:27516188:G:C	27516188	C	ADD	1536	-0.2603	7.302	-14.57	14.05	-0.03565	0.9716
3	3:27519690:G:A	27519690	A	ADD	1536	-0.2603	7.302	-14.57	14.05	-0.03565	0.9716
3	3:27523275:C:G	27523275	G	ADD	1536	-0.2603	7.302	-14.57	14.05	-0.03565	0.9716
3	3:27527082:C:T	27527082	T	ADD	1536	-0.2603	7.302	-14.57	14.05	-0.03565	0.9716
3	3:65254226:G:A	65254226	A	ADD	1536	-0.2092	5.875	-11.72	11.31	-0.0356	0.9716
3	3:123214750:G:T	123214750	T	ADD	1536	-0.1621	4.552	-9.083	8.759	-0.03561	0.9716
4	4:25110663:G:A	25110663	A	ADD	1536	-0.2304	6.464	-12.9	12.44	-0.03565	0.9716
4	4:58078361:A:G	58078361	G	ADD	1536	0.2253	6.325	-12.17	12.62	0.03561	0.9716
4	4:110802301:G:C	110802301	C	ADD	1536	0.2162	6.071	-11.68	12.11	0.03561	0.9716
4	4:110803807:T:C	110803807	C	ADD	1536	0.2162	6.071	-11.68	12.11	0.03561	0.9716
4	4:110815725:G:A	110815725	A	ADD	1536	0.2162	6.071	-11.68	12.11	0.03561	0.9716
4	4:129141818:T:A	129141818	A	ADD	1536	0.2434	6.824	-13.13	13.62	0.03567	0.9716
4	4:129141980:A:G	129141980	G	ADD	1536	0.2434	6.824	-13.13	13.62	0.03567	0.9716
4	4:129143534:A:G	129143534	G	ADD	1536	0.2434	6.824	-13.13	13.62	0.03567	0.9716
4	4:129143627:T:C	129143627	C	ADD	1536	0.2434	6.824	-13.13	13.62	0.03567	0.9716
4	4:129143744:C:T	129143744	T	ADD	1536	0.2434	6.824	-13.13	13.62	0.03567	0.9716
4	4:181474945:T:G	181474945	G	ADD	1536	-0.2088	5.87	-11.71	11.3	-0.03557	0.9716
5	5:42740865:A:T	42740865	T	ADD	1536	0.262	7.353	-14.15	14.67	0.03563	0.9716
5	5:42740873:A:T	42740873	T	ADD	1536	0.262	7.353	-14.15	14.67	0.03563	0.9716
5	5:180587494:G:A	180587494	G	ADD	1536	-0.1492	4.194	-8.369	8.071	-0.03558	0.9716
6	6:40365601:G:A	40365601	G	ADD	1536	0.1494	4.196	-8.074	8.373	0.0356	0.9716
7	7:21596245:A:C	21596245	C	ADD	1536	-0.1865	5.232	-10.44	10.07	-0.03565	0.9716
7	7:27336745:A:G	27336745	G	ADD	1536	0.1524	4.287	-8.25	8.554	0.03555	0.9716
7	7:33448749:C:T	33448749	C	ADD	1536	0.163	4.575	-8.804	9.13	0.03563	0.9716
7	7:71448964:C:T	71448964	T	ADD	1536	-0.1583	4.452	-8.884	8.568	-0.03555	0.9716
7	7:126388836:T:C	126388836	T	ADD	1536	-0.1506	4.229	-8.439	8.137	-0.03562	0.9716
7	7:126393139:G:T	126393139	G	ADD	1536	-0.1506	4.229	-8.439	8.137	-0.03562	0.9716
7	7:126398521:T:C	126398521	T	ADD	1536	-0.1506	4.229	-8.439	8.137	-0.03562	0.9716
7	7:133725047:G:A	133725047	A	ADD	1536	0.3144	8.819	-16.97	17.6	0.03565	0.9716
7	7:133730115:G:A	133730115	A	ADD	1536	0.3144	8.819	-16.97	17.6	0.03565	0.9716
8	8:401493:T:C	401493	C	ADD	1536	0.1598	4.482	-8.625	8.945	0.03565	0.9716
8	8:13485989:T:G	13485989	G	ADD	1536	0.1544	4.342	-8.356	8.665	0.03556	0.9716
8	8:13486571:G:A	13486571	A	ADD	1536	0.1544	4.342	-8.356	8.665	0.03556	0.9716
8	8:13486906:C:A	13486906	A	ADD	1536	0.1544	4.342	-8.356	8.665	0.03556	0.9716
8	8:27119012:G:A	27119012	A	ADD	1536	0.194	5.441	-10.47	10.86	0.03566	0.9716
10	10:120914990:T:C	120914990	C	ADD	1536	-0.1713	4.817	-9.612	9.27	-0.03557	0.9716
11	11:125141291:C:T	125141291	T	ADD	1536	0.1707	4.799	-9.235	9.577	0.03557	0.9716
11	11:134893106:A:C	134893106	C	ADD	1536	-0.1859	5.215	-10.41	10.04	-0.03564	0.9716
12	12:114268033:C:G	114268033	G	ADD	1536	-0.2284	6.406	-12.78	12.33	-0.03565	0.9716
12	12:125164857:A:G	125164857	A	ADD	1536	0.1779	4.989	-9.601	9.957	0.03566	0.9716
13	13:71036556:C:T	71036556	T	ADD	1536	-0.2658	7.479	-14.92	14.39	-0.03555	0.9716
14	14:65293386:A:G	65293386	G	ADD	1536	0.3521	9.878	-19.01	19.71	0.03565	0.9716
14	14:76511798:A:G	76511798	G	ADD	1536	-0.3344	9.382	-18.72	18.05	-0.03564	0.9716
15	15:27459906:A:G	27459906	G	ADD	1536	0.1933	5.429	-10.45	10.83	0.0356	0.9716
15	15:29289044:T:C	29289044	C	ADD	1536	-0.1702	4.777	-9.532	9.192	-0.03563	0.9716
15	15:29289312:T:C	29289312	C	ADD	1536	-0.1702	4.777	-9.532	9.192	-0.03563	0.9716
15	15:29289473:G:A	29289473	A	ADD	1536	-0.1702	4.777	-9.532	9.192	-0.03563	0.9716
15	15:29290474:C:T	29290474	T	ADD	1536	-0.1702	4.777	-9.532	9.192	-0.03563	0.9716
15	15:29291712:G:C	29291712	C	ADD	1536	-0.1702	4.777	-9.532	9.192	-0.03563	0.9716
15	15:29291965:G:A	29291965	A	ADD	1536	-0.1702	4.777	-9.532	9.192	-0.03563	0.9716
15	15:29292318:G:T	29292318	T	ADD	1536	-0.1702	4.777	-9.532	9.192	-0.03563	0.9716
15	15:29292456:A:G	29292456	G	ADD	1536	-0.1702	4.777	-9.532	9.192	-0.03563	0.9716
16	16:20018551:G:A	20018551	A	ADD	1536	-0.212	5.964	-11.9	11.48	-0.03555	0.9716
16	16:20023218:A:G	20023218	G	ADD	1536	-0.212	5.964	-11.9	11.48	-0.03555	0.9716
18	18:36779973:C:T	36779973	T	ADD	1536	0.1809	5.08	-9.776	10.14	0.03561	0.9716
18	18:36786114:C:T	36786114	T	ADD	1536	0.1809	5.08	-9.776	10.14	0.03561	0.9716
18	18:73702385:A:G	73702385	G	ADD	1536	-0.1857	5.213	-10.4	10.03	-0.03561	0.9716
1	1:10593296:G:T	10593296	T	ADD	1536	0.2156	6.086	-11.71	12.14	0.03542	0.9717
1	1:39617941:G:A	39617941	A	ADD	1536	-0.2096	5.899	-11.77	11.35	-0.03554	0.9717
1	1:80749801:C:A	80749801	A	ADD	1536	-0.1558	4.39	-8.76	8.449	-0.03549	0.9717
1	1:115688400:G:A	115688400	A	ADD	1536	0.1564	4.408	-8.484	8.796	0.03547	0.9717
1	1:228079873:G:A	228079873	A	ADD	1536	-0.205	5.779	-11.53	11.12	-0.03547	0.9717
1	1:228080632:C:A	228080632	A	ADD	1536	-0.205	5.779	-11.53	11.12	-0.03547	0.9717
1	1:228081014:G:A	228081014	A	ADD	1536	-0.205	5.779	-11.53	11.12	-0.03547	0.9717
1	1:228081104:C:T	228081104	T	ADD	1536	-0.205	5.779	-11.53	11.12	-0.03547	0.9717
1	1:228081395:T:G	228081395	G	ADD	1536	-0.205	5.779	-11.53	11.12	-0.03547	0.9717
1	1:230888588:G:A	230888588	A	ADD	1536	-0.1513	4.265	-8.511	8.208	-0.03548	0.9717
2	2:47583541:C:T	47583541	T	ADD	1536	0.1752	4.935	-9.497	9.848	0.03551	0.9717
2	2:47584622:A:G	47584622	G	ADD	1536	0.1752	4.935	-9.497	9.848	0.03551	0.9717
2	2:133700145:C:A	133700145	C	ADD	1536	0.1788	5.033	-9.686	10.04	0.03551	0.9717
2	2:198825506:G:C	198825506	C	ADD	1536	0.1709	4.821	-9.278	9.62	0.03545	0.9717
2	2:202025621:A:G	202025621	G	ADD	1536	0.1742	4.903	-9.436	9.784	0.03553	0.9717
3	3:23006046:C:T	23006046	T	ADD	1536	0.2004	5.648	-10.87	11.27	0.03549	0.9717
3	3:53749246:C:T	53749246	T	ADD	1536	0.2546	7.176	-13.81	14.32	0.03548	0.9717
3	3:54267624:T:C	54267624	T	ADD	1536	0.1588	4.474	-8.61	8.928	0.0355	0.9717
3	3:75283711:A:G	75283711	G	ADD	1536	0.1573	4.439	-8.542	8.857	0.03543	0.9717
3	3:85862152:A:G	85862152	G	ADD	1536	0.1508	4.249	-8.177	8.479	0.03549	0.9717
3	3:103366343:C:A	103366343	A	ADD	1536	0.1598	4.508	-8.675	8.995	0.03544	0.9717
3	3:103368010:G:A	103368010	A	ADD	1536	0.1598	4.508	-8.675	8.995	0.03544	0.9717
4	4:48222116:T:C	48222116	C	ADD	1536	0.2524	7.124	-13.71	14.22	0.03544	0.9717
4	4:91737955:A:C	91737955	C	ADD	1536	0.1703	4.798	-9.233	9.574	0.0355	0.9717
4	4:130986811:C:T	130986811	T	ADD	1536	0.1607	4.526	-8.71	9.032	0.03551	0.9717
4	4:166445203:T:G	166445203	G	ADD	1536	-0.1825	5.138	-10.25	9.888	-0.03551	0.9717
6	6:124432273:C:T	124432273	T	ADD	1536	-0.2633	7.411	-14.79	14.26	-0.03553	0.9717
6	6:124432309:T:G	124432309	G	ADD	1536	-0.2633	7.411	-14.79	14.26	-0.03553	0.9717
6	6:124432372:T:G	124432372	G	ADD	1536	-0.2633	7.411	-14.79	14.26	-0.03553	0.9717
6	6:160701960:C:T	160701960	T	ADD	1536	-0.1873	5.271	-10.52	10.14	-0.03553	0.9717
7	7:87297469:T:G	87297469	G	ADD	1536	-0.2471	6.975	-13.92	13.42	-0.03542	0.9717
7	7:87302835:T:C	87302835	C	ADD	1536	-0.2471	6.975	-13.92	13.42	-0.03542	0.9717
7	7:87330101:A:T	87330101	T	ADD	1536	-0.2471	6.975	-13.92	13.42	-0.03542	0.9717
7	7:87330423:G:A	87330423	A	ADD	1536	-0.2471	6.975	-13.92	13.42	-0.03542	0.9717
7	7:87331275:T:C	87331275	C	ADD	1536	-0.2471	6.975	-13.92	13.42	-0.03542	0.9717
7	7:106417963:G:A	106417963	A	ADD	1536	-0.2148	6.061	-12.09	11.66	-0.03544	0.9717
7	7:150855033:T:C	150855033	C	ADD	1536	-0.1878	5.286	-10.55	10.17	-0.03553	0.9717
7	7:150856226:T:C	150856226	C	ADD	1536	-0.1878	5.286	-10.55	10.17	-0.03553	0.9717
8	8:35066222:G:A	35066222	G	ADD	1536	-0.1599	4.502	-8.983	8.663	-0.03553	0.9717
8	8:103601705:A:G	103601705	G	ADD	1536	-0.1492	4.202	-8.385	8.087	-0.0355	0.9717
9	9:1316789:C:A	1316789	A	ADD	1536	-0.1941	5.476	-10.93	10.54	-0.03545	0.9717
9	9:83092269:G:A	83092269	A	ADD	1536	0.1825	5.143	-9.898	10.26	0.03548	0.9717
9	9:112730339:G:T	112730339	T	ADD	1536	0.2018	5.68	-10.93	11.33	0.03553	0.9717
10	10:67630422:C:T	67630422	T	ADD	1536	0.1737	4.89	-9.41	9.757	0.03552	0.9717
10	10:67630423:G:T	67630423	T	ADD	1536	0.1737	4.89	-9.41	9.757	0.03552	0.9717
10	10:68138358:G:A	68138358	G	ADD	1536	-0.2254	6.355	-12.68	12.23	-0.03546	0.9717
10	10:99290690:G:A	99290690	A	ADD	1536	0.1554	4.384	-8.438	8.748	0.03544	0.9717
10	10:99290705:C:T	99290705	T	ADD	1536	0.1554	4.384	-8.438	8.748	0.03544	0.9717
11	11:60824609:G:T	60824609	T	ADD	1536	0.1539	4.335	-8.342	8.65	0.0355	0.9717
11	11:60825022:A:T	60825022	T	ADD	1536	0.1539	4.335	-8.342	8.65	0.0355	0.9717
12	12:31095781:T:C	31095781	C	ADD	1536	0.226	6.369	-12.26	12.71	0.03549	0.9717
12	12:41680593:T:C	41680593	C	ADD	1536	0.2364	6.667	-12.83	13.3	0.03546	0.9717
12	12:41681208:T:C	41681208	C	ADD	1536	0.2364	6.667	-12.83	13.3	0.03546	0.9717
12	12:41681265:T:C	41681265	C	ADD	1536	0.2364	6.667	-12.83	13.3	0.03546	0.9717
12	12:41682689:G:A	41682689	A	ADD	1536	0.2364	6.667	-12.83	13.3	0.03546	0.9717
12	12:58878327:A:G	58878327	G	ADD	1536	-0.2102	5.92	-11.81	11.39	-0.0355	0.9717
12	12:105153208:C:A	105153208	A	ADD	1536	-0.1587	4.478	-8.936	8.618	-0.03544	0.9717
13	13:24747580:A:G	24747580	G	ADD	1536	-0.2611	7.356	-14.68	14.16	-0.03549	0.9717
13	13:54970922:G:A	54970922	A	ADD	1536	0.1492	4.205	-8.092	8.39	0.03548	0.9717
13	13:54973243:T:A	54973243	A	ADD	1536	0.1492	4.205	-8.092	8.39	0.03548	0.9717
13	13:54974924:C:T	54974924	T	ADD	1536	0.1492	4.205	-8.092	8.39	0.03548	0.9717
13	13:54975465:G:T	54975465	T	ADD	1536	0.1492	4.205	-8.092	8.39	0.03548	0.9717
13	13:54976538:C:T	54976538	T	ADD	1536	0.1492	4.205	-8.092	8.39	0.03548	0.9717
13	13:91967960:G:A	91967960	A	ADD	1536	0.1698	4.781	-9.2	9.54	0.03551	0.9717
13	13:102812297:C:A	102812297	A	ADD	1536	-0.153	4.313	-8.606	8.3	-0.03547	0.9717
14	14:79886827:C:T	79886827	T	ADD	1536	0.1549	4.367	-8.405	8.714	0.03547	0.9717
16	16:719592:G:A	719592	A	ADD	1536	-0.1661	4.677	-9.333	9.001	-0.03552	0.9717
19	19:33069681:G:A	33069681	A	ADD	1536	0.1637	4.611	-8.875	9.202	0.03551	0.9717
20	20:4144113:G:T	4144113	T	ADD	1536	0.1772	4.987	-9.597	9.951	0.03553	0.9717
20	20:46923061:A:G	46923061	G	ADD	1536	-0.207	5.825	-11.62	11.21	-0.03554	0.9717
1	1:53756892:C:T	53756892	T	ADD	1536	-0.1631	4.608	-9.195	8.869	-0.03538	0.9718
2	2:79518889:G:A	79518889	A	ADD	1536	0.3148	8.902	-17.13	17.76	0.03537	0.9718
2	2:152898834:G:A	152898834	A	ADD	1536	0.1693	4.794	-9.228	9.566	0.03531	0.9718
2	2:228130601:G:A	228130601	A	ADD	1536	0.201	5.678	-10.93	11.33	0.0354	0.9718
2	2:228131169:A:G	228131169	G	ADD	1536	0.201	5.678	-10.93	11.33	0.0354	0.9718
2	2:228131752:G:A	228131752	A	ADD	1536	0.201	5.678	-10.93	11.33	0.0354	0.9718
3	3:23198829:T:A	23198829	A	ADD	1536	0.1817	5.147	-9.907	10.27	0.0353	0.9718
3	3:63077403:G:C	63077403	C	ADD	1536	0.2626	7.435	-14.31	14.83	0.03532	0.9718
4	4:38426321:G:T	38426321	T	ADD	1536	-0.1514	4.28	-8.54	8.237	-0.03537	0.9718
4	4:87107908:A:G	87107908	A	ADD	1536	-0.244	6.901	-13.77	13.28	-0.03535	0.9718
4	4:149604377:A:G	149604377	G	ADD	1536	0.1853	5.237	-10.08	10.45	0.03538	0.9718
4	4:149606100:A:G	149606100	G	ADD	1536	0.1853	5.237	-10.08	10.45	0.03538	0.9718
4	4:155520930:G:A	155520930	A	ADD	1536	0.1528	4.323	-8.32	8.626	0.03535	0.9718
4	4:177163414:G:A	177163414	G	ADD	1536	0.1655	4.68	-9.007	9.338	0.03537	0.9718
5	5:23150263:G:A	23150263	A	ADD	1536	-0.1538	4.351	-8.682	8.375	-0.03535	0.9718
5	5:23150924:G:A	23150924	A	ADD	1536	-0.1538	4.351	-8.682	8.375	-0.03535	0.9718
5	5:150405405:C:T	150405405	T	ADD	1536	-0.1541	4.356	-8.692	8.383	-0.03538	0.9718
6	6:4206541:G:C	4206541	C	ADD	1536	0.1717	4.862	-9.358	9.701	0.03532	0.9718
6	6:28700089:T:C	28700089	C	ADD	1536	-0.1678	4.754	-9.485	9.149	-0.03531	0.9718
6	6:28700500:C:T	28700500	T	ADD	1536	-0.1678	4.754	-9.485	9.149	-0.03531	0.9718
6	6:156530061:G:A	156530061	A	ADD	1536	-0.301	8.502	-16.97	16.36	-0.03541	0.9718
7	7:56187107:A:G	56187107	G	ADD	1536	-0.1796	5.075	-10.13	9.768	-0.03539	0.9718
8	8:23462079:C:T	23462079	T	ADD	1536	0.259	7.326	-14.1	14.62	0.03536	0.9718
8	8:23462885:G:T	23462885	T	ADD	1536	0.259	7.326	-14.1	14.62	0.03536	0.9718
8	8:23465343:A:G	23465343	G	ADD	1536	0.259	7.326	-14.1	14.62	0.03536	0.9718
8	8:123845428:A:G	123845428	G	ADD	1536	-0.3182	9.005	-17.97	17.33	-0.03534	0.9718
9	9:36320764:G:A	36320764	A	ADD	1536	-0.2108	5.957	-11.89	11.46	-0.03539	0.9718
10	10:61776745:A:G	61776745	G	ADD	1536	0.3388	9.57	-18.42	19.1	0.03541	0.9718
10	10:96993826:C:T	96993826	T	ADD	1536	0.3173	8.979	-17.28	17.92	0.03534	0.9718
10	10:96994503:C:T	96994503	T	ADD	1536	0.3173	8.979	-17.28	17.92	0.03534	0.9718
10	10:96994769:A:G	96994769	G	ADD	1536	0.3173	8.979	-17.28	17.92	0.03534	0.9718
10	10:96994949:A:G	96994949	G	ADD	1536	0.3173	8.979	-17.28	17.92	0.03534	0.9718
10	10:96995145:A:G	96995145	G	ADD	1536	0.3173	8.979	-17.28	17.92	0.03534	0.9718
10	10:96995687:A:G	96995687	G	ADD	1536	0.3173	8.979	-17.28	17.92	0.03534	0.9718
10	10:120274632:C:T	120274632	T	ADD	1536	-0.1612	4.564	-9.107	8.785	-0.03532	0.9718
10	10:120291768:C:T	120291768	T	ADD	1536	-0.1612	4.564	-9.107	8.785	-0.03532	0.9718
11	11:12277822:A:C	12277822	C	ADD	1536	-0.285	8.07	-16.1	15.53	-0.03531	0.9718
12	12:67678117:A:G	67678117	G	ADD	1536	0.2617	7.409	-14.26	14.78	0.03532	0.9718
12	12:67688718:G:A	67688718	A	ADD	1536	0.2617	7.409	-14.26	14.78	0.03532	0.9718
12	12:75221397:A:G	75221397	A	ADD	1536	0.1699	4.809	-9.256	9.596	0.03533	0.9718
13	13:76438034:A:C	76438034	C	ADD	1536	0.1523	4.31	-8.296	8.601	0.03534	0.9718
14	14:71393061:C:T	71393061	T	ADD	1536	0.178	5.036	-9.693	10.05	0.03535	0.9718
15	15:67370496:G:A	67370496	A	ADD	1536	0.1989	5.626	-10.83	11.23	0.03536	0.9718
15	15:69877454:G:T	69877454	T	ADD	1536	0.1947	5.514	-10.61	11	0.03531	0.9718
15	15:69884184:G:T	69884184	T	ADD	1536	0.1947	5.514	-10.61	11	0.03531	0.9718
15	15:69890229:G:C	69890229	C	ADD	1536	0.1947	5.514	-10.61	11	0.03531	0.9718
15	15:69991614:A:G	69991614	A	ADD	1536	0.1679	4.748	-9.137	9.473	0.03537	0.9718
15	15:79929110:A:G	79929110	G	ADD	1536	0.2612	7.384	-14.21	14.73	0.03537	0.9718
15	15:80027188:A:C	80027188	C	ADD	1536	-0.173	4.885	-9.747	9.401	-0.03541	0.9718
15	15:97857722:T:C	97857722	C	ADD	1536	-0.1747	4.947	-9.87	9.521	-0.03532	0.9718
16	16:8474160:C:T	8474160	C	ADD	1536	0.1502	4.241	-8.162	8.462	0.03541	0.9718
16	16:12678876:A:C	12678876	A	ADD	1536	0.1846	5.224	-10.05	10.42	0.03533	0.9718
17	17:45428506:A:G	45428506	G	ADD	1536	0.1932	5.466	-10.52	10.91	0.03534	0.9718
17	17:45429549:C:T	45429549	T	ADD	1536	0.1932	5.466	-10.52	10.91	0.03534	0.9718
17	17:45429725:C:T	45429725	T	ADD	1536	0.1932	5.466	-10.52	10.91	0.03534	0.9718
17	17:45430566:G:A	45430566	A	ADD	1536	0.1932	5.466	-10.52	10.91	0.03534	0.9718
17	17:45431901:T:G	45431901	G	ADD	1536	0.1932	5.466	-10.52	10.91	0.03534	0.9718
17	17:45432213:G:A	45432213	A	ADD	1536	0.1932	5.466	-10.52	10.91	0.03534	0.9718
17	17:45432883:A:G	45432883	G	ADD	1536	0.1932	5.466	-10.52	10.91	0.03534	0.9718
17	17:45435033:G:A	45435033	A	ADD	1536	0.1932	5.466	-10.52	10.91	0.03534	0.9718
17	17:45440948:T:C	45440948	C	ADD	1536	0.1932	5.466	-10.52	10.91	0.03534	0.9718
17	17:45441715:C:G	45441715	G	ADD	1536	0.1932	5.466	-10.52	10.91	0.03534	0.9718
17	17:45441964:A:C	45441964	C	ADD	1536	0.1932	5.466	-10.52	10.91	0.03534	0.9718
17	17:45444611:C:T	45444611	T	ADD	1536	0.1932	5.466	-10.52	10.91	0.03534	0.9718
17	17:45445022:G:A	45445022	A	ADD	1536	0.1932	5.466	-10.52	10.91	0.03534	0.9718
17	17:45445440:T:C	45445440	C	ADD	1536	0.1932	5.466	-10.52	10.91	0.03534	0.9718
17	17:45447802:G:A	45447802	A	ADD	1536	0.1932	5.466	-10.52	10.91	0.03534	0.9718
17	17:45453950:T:C	45453950	C	ADD	1536	0.1932	5.466	-10.52	10.91	0.03534	0.9718
17	17:45455455:A:G	45455455	G	ADD	1536	0.1932	5.466	-10.52	10.91	0.03534	0.9718
17	17:45455623:A:C	45455623	C	ADD	1536	0.1932	5.466	-10.52	10.91	0.03534	0.9718
22	22:39506976:A:G	39506976	G	ADD	1536	0.2453	6.941	-13.36	13.85	0.03534	0.9718
22	22:49401510:A:T	49401510	A	ADD	1536	-0.165	4.671	-9.319	8.989	-0.03534	0.9718
1	1:70276936:T:C	70276936	C	ADD	1536	-0.1495	4.242	-8.464	8.165	-0.03525	0.9719
1	1:246268829:G:C	246268829	G	ADD	1536	0.1503	4.272	-8.222	8.522	0.03519	0.9719
2	2:46775059:T:C	46775059	C	ADD	1536	-0.2664	7.557	-15.08	14.54	-0.03525	0.9719
2	2:66793148:G:A	66793148	G	ADD	1536	-0.1812	5.14	-10.26	9.893	-0.03525	0.9719
2	2:115260554:G:A	115260554	A	ADD	1536	-0.2112	5.994	-11.96	11.54	-0.03524	0.9719
2	2:191250278:T:C	191250278	C	ADD	1536	0.2115	6.009	-11.57	11.99	0.0352	0.9719
2	2:191250539:G:A	191250539	A	ADD	1536	0.2115	6.009	-11.57	11.99	0.0352	0.9719
2	2:234718524:T:C	234718524	C	ADD	1536	-0.1889	5.359	-10.69	10.31	-0.03525	0.9719
3	3:70614813:G:A	70614813	A	ADD	1536	-0.2486	7.067	-14.1	13.6	-0.03517	0.9719
3	3:150373489:G:A	150373489	G	ADD	1536	-0.1517	4.307	-8.594	8.29	-0.03522	0.9719
3	3:154520550:T:C	154520550	C	ADD	1536	0.2432	6.897	-13.27	13.76	0.03526	0.9719
4	4:25803830:A:G	25803830	G	ADD	1536	0.1525	4.324	-8.322	8.627	0.03526	0.9719
4	4:92422127:T:C	92422127	C	ADD	1536	0.1661	4.712	-9.07	9.402	0.03526	0.9719
4	4:127714708:G:T	127714708	G	ADD	1536	0.1491	4.23	-8.142	8.44	0.03525	0.9719
4	4:127715176:C:A	127715176	C	ADD	1536	0.1491	4.23	-8.142	8.44	0.03525	0.9719
4	4:179586643:G:A	179586643	A	ADD	1536	0.1671	4.738	-9.12	9.454	0.03526	0.9719
4	4:179587696:C:T	179587696	T	ADD	1536	0.1671	4.738	-9.12	9.454	0.03526	0.9719
4	4:179588475:T:G	179588475	G	ADD	1536	0.1671	4.738	-9.12	9.454	0.03526	0.9719
4	4:182513348:G:A	182513348	A	ADD	1536	-0.2862	8.11	-16.18	15.61	-0.03529	0.9719
5	5:53509462:C:T	53509462	T	ADD	1536	0.2096	5.942	-11.44	11.86	0.03528	0.9719
6	6:31294988:A:G	31294988	G	ADD	1536	0.2047	5.801	-11.16	11.57	0.03529	0.9719
6	6:31301528:C:T	31301528	T	ADD	1536	-0.2422	6.883	-13.73	13.25	-0.03518	0.9719
6	6:91304237:G:A	91304237	A	ADD	1536	0.1525	4.333	-8.339	8.644	0.0352	0.9719
6	6:121699537:C:T	121699537	T	ADD	1536	0.154	4.379	-8.428	8.736	0.03518	0.9719
6	6:121699685:C:T	121699685	T	ADD	1536	0.154	4.379	-8.428	8.736	0.03518	0.9719
6	6:121699784:A:T	121699784	T	ADD	1536	0.154	4.379	-8.428	8.736	0.03518	0.9719
6	6:121700581:G:T	121700581	T	ADD	1536	0.154	4.379	-8.428	8.736	0.03518	0.9719
6	6:121700582:C:G	121700582	G	ADD	1536	0.154	4.379	-8.428	8.736	0.03518	0.9719
6	6:170810353:G:A	170810353	A	ADD	1536	0.2023	5.733	-11.03	11.44	0.03528	0.9719
6	6:170813442:C:T	170813442	T	ADD	1536	0.2023	5.733	-11.03	11.44	0.03528	0.9719
6	6:170813724:C:T	170813724	T	ADD	1536	0.2023	5.733	-11.03	11.44	0.03528	0.9719
6	6:170814183:G:A	170814183	A	ADD	1536	0.2023	5.733	-11.03	11.44	0.03528	0.9719
7	7:100854711:C:T	100854711	T	ADD	1536	0.2788	7.927	-15.26	15.82	0.03517	0.9719
8	8:125303616:G:T	125303616	T	ADD	1536	0.2611	7.424	-14.29	14.81	0.03517	0.9719
9	9:96535981:G:A	96535981	A	ADD	1536	-0.2058	5.851	-11.67	11.26	-0.03518	0.9719
10	10:68258389:G:A	68258389	A	ADD	1536	0.2173	6.165	-11.87	12.3	0.03525	0.9719
10	10:124304714:G:A	124304714	A	ADD	1536	0.2266	6.432	-12.38	12.83	0.03523	0.9719
11	11:95915244:C:T	95915244	C	ADD	1536	-0.1807	5.131	-10.24	9.875	-0.03522	0.9719
11	11:128038261:G:A	128038261	A	ADD	1536	-0.1987	5.637	-11.25	10.85	-0.03525	0.9719
12	12:26372651:G:A	26372651	A	ADD	1536	-0.1923	5.459	-10.89	10.51	-0.03523	0.9719
12	12:70520837:A:C	70520837	C	ADD	1536	-0.2928	8.321	-16.6	16.02	-0.03519	0.9719
12	12:70525788:A:G	70525788	G	ADD	1536	-0.2928	8.321	-16.6	16.02	-0.03519	0.9719
12	12:70526986:G:A	70526986	A	ADD	1536	-0.2928	8.321	-16.6	16.02	-0.03519	0.9719
12	12:70527400:C:T	70527400	T	ADD	1536	-0.2928	8.321	-16.6	16.02	-0.03519	0.9719
12	12:70530215:A:G	70530215	G	ADD	1536	-0.2928	8.321	-16.6	16.02	-0.03519	0.9719
12	12:70531407:C:T	70531407	T	ADD	1536	-0.2928	8.321	-16.6	16.02	-0.03519	0.9719
12	12:75230564:C:T	75230564	C	ADD	1536	0.1557	4.419	-8.505	8.816	0.03524	0.9719
12	12:106481696:C:T	106481696	T	ADD	1536	0.1487	4.215	-8.112	8.409	0.03529	0.9719
12	12:106481933:C:T	106481933	T	ADD	1536	0.1487	4.215	-8.112	8.409	0.03529	0.9719
13	13:43230843:G:C	43230843	C	ADD	1536	0.1519	4.315	-8.305	8.608	0.0352	0.9719
13	13:43231904:G:T	43231904	T	ADD	1536	0.1519	4.315	-8.305	8.608	0.0352	0.9719
13	13:43232266:A:T	43232266	T	ADD	1536	0.1519	4.315	-8.305	8.608	0.0352	0.9719
13	13:43232563:T:A	43232563	A	ADD	1536	0.1519	4.315	-8.305	8.608	0.0352	0.9719
13	13:43232996:T:C	43232996	C	ADD	1536	0.1519	4.315	-8.305	8.608	0.0352	0.9719
13	13:43234775:T:A	43234775	A	ADD	1536	0.1519	4.315	-8.305	8.608	0.0352	0.9719
13	13:43236910:G:A	43236910	A	ADD	1536	0.1519	4.315	-8.305	8.608	0.0352	0.9719
13	13:43236994:C:T	43236994	T	ADD	1536	0.1519	4.315	-8.305	8.608	0.0352	0.9719
13	13:43237075:C:T	43237075	T	ADD	1536	0.1519	4.315	-8.305	8.608	0.0352	0.9719
13	13:43237863:G:A	43237863	A	ADD	1536	0.1519	4.315	-8.305	8.608	0.0352	0.9719
13	13:43237999:G:T	43237999	T	ADD	1536	0.1519	4.315	-8.305	8.608	0.0352	0.9719
13	13:43238066:C:A	43238066	A	ADD	1536	0.1519	4.315	-8.305	8.608	0.0352	0.9719
13	13:43238915:A:G	43238915	G	ADD	1536	0.1519	4.315	-8.305	8.608	0.0352	0.9719
13	13:43238935:A:C	43238935	C	ADD	1536	0.1519	4.315	-8.305	8.608	0.0352	0.9719
13	13:43238971:A:G	43238971	G	ADD	1536	0.1519	4.315	-8.305	8.608	0.0352	0.9719
13	13:43239373:C:T	43239373	T	ADD	1536	0.1519	4.315	-8.305	8.608	0.0352	0.9719
13	13:43239867:G:A	43239867	A	ADD	1536	0.1519	4.315	-8.305	8.608	0.0352	0.9719
13	13:43240114:C:G	43240114	G	ADD	1536	0.1519	4.315	-8.305	8.608	0.0352	0.9719
13	13:43240715:C:T	43240715	T	ADD	1536	0.1519	4.315	-8.305	8.608	0.0352	0.9719
13	13:43240751:G:T	43240751	T	ADD	1536	0.1519	4.315	-8.305	8.608	0.0352	0.9719
13	13:43241098:T:C	43241098	C	ADD	1536	0.1519	4.315	-8.305	8.608	0.0352	0.9719
13	13:55082624:G:C	55082624	G	ADD	1536	0.1479	4.193	-8.071	8.366	0.03527	0.9719
13	13:55082725:G:A	55082725	G	ADD	1536	0.1479	4.193	-8.071	8.366	0.03527	0.9719
13	13:55082883:G:A	55082883	G	ADD	1536	0.1479	4.193	-8.071	8.366	0.03527	0.9719
13	13:55083606:G:A	55083606	G	ADD	1536	0.1479	4.193	-8.071	8.366	0.03527	0.9719
13	13:55084913:C:T	55084913	C	ADD	1536	0.1479	4.193	-8.071	8.366	0.03527	0.9719
13	13:55086986:A:T	55086986	A	ADD	1536	0.1479	4.193	-8.071	8.366	0.03527	0.9719
13	13:55088792:A:G	55088792	A	ADD	1536	0.1479	4.193	-8.071	8.366	0.03527	0.9719
13	13:55092008:C:T	55092008	C	ADD	1536	0.1479	4.193	-8.071	8.366	0.03527	0.9719
15	15:33014295:C:G	33014295	G	ADD	1536	-0.1488	4.228	-8.435	8.138	-0.03519	0.9719
15	15:53715879:G:A	53715879	A	ADD	1536	-0.1514	4.293	-8.566	8.263	-0.03526	0.9719
15	15:92671919:T:C	92671919	T	ADD	1536	0.1479	4.196	-8.077	8.373	0.03524	0.9719
17	17:36813346:G:A	36813346	A	ADD	1536	-0.1976	5.605	-11.18	10.79	-0.03525	0.9719
17	17:66307844:A:C	66307844	A	ADD	1536	-0.1514	4.302	-8.584	8.281	-0.03518	0.9719
18	18:13812281:T:C	13812281	C	ADD	1536	0.1732	4.919	-9.468	9.814	0.03522	0.9719
20	20:17565525:G:T	17565525	T	ADD	1536	-0.2396	6.811	-13.59	13.11	-0.03518	0.9719
20	20:17566854:C:A	17566854	A	ADD	1536	-0.2396	6.811	-13.59	13.11	-0.03518	0.9719
1	1:85789757:G:A	85789757	A	ADD	1536	-0.211	6.009	-11.99	11.57	-0.03512	0.972
1	1:97636480:C:T	97636480	T	ADD	1536	-0.1728	4.915	-9.806	9.461	-0.03516	0.972
1	1:220947783:A:G	220947783	G	ADD	1536	0.1916	5.462	-10.51	10.9	0.03507	0.972
2	2:11078304:T:G	11078304	G	ADD	1536	-0.2199	6.27	-12.51	12.07	-0.03507	0.972
2	2:114033123:A:G	114033123	G	ADD	1536	-0.2742	7.807	-15.58	15.03	-0.03512	0.972
2	2:176280243:A:G	176280243	G	ADD	1536	0.2909	8.285	-15.95	16.53	0.03511	0.972
2	2:234857399:G:A	234857399	A	ADD	1536	0.1897	5.407	-10.41	10.79	0.03508	0.972
3	3:23736496:G:A	23736496	A	ADD	1536	-0.3205	9.127	-18.21	17.57	-0.03511	0.972
3	3:23737425:A:G	23737425	G	ADD	1536	-0.3205	9.127	-18.21	17.57	-0.03511	0.972
3	3:23738983:C:T	23738983	T	ADD	1536	-0.3205	9.127	-18.21	17.57	-0.03511	0.972
3	3:54171774:C:T	54171774	T	ADD	1536	-0.2034	5.803	-11.58	11.17	-0.03506	0.972
4	4:9947090:G:A	9947090	A	ADD	1536	-0.1522	4.341	-8.661	8.356	-0.03506	0.972
4	4:9947200:G:A	9947200	A	ADD	1536	-0.1522	4.341	-8.661	8.356	-0.03506	0.972
4	4:9947669:G:A	9947669	A	ADD	1536	-0.1522	4.341	-8.661	8.356	-0.03506	0.972
4	4:23382073:G:A	23382073	A	ADD	1536	-0.2104	6.002	-11.97	11.55	-0.03506	0.972
4	4:23880347:A:T	23880347	T	ADD	1536	-0.2308	6.567	-13.1	12.64	-0.03514	0.972
4	4:53545950:G:A	53545950	A	ADD	1536	0.2654	7.552	-14.54	15.07	0.03514	0.972
4	4:53552627:G:A	53552627	A	ADD	1536	0.2654	7.552	-14.54	15.07	0.03514	0.972
4	4:53555538:A:G	53555538	G	ADD	1536	0.2654	7.552	-14.54	15.07	0.03514	0.972
4	4:53555919:T:G	53555919	G	ADD	1536	0.2654	7.552	-14.54	15.07	0.03514	0.972
4	4:53556251:G:A	53556251	A	ADD	1536	0.2654	7.552	-14.54	15.07	0.03514	0.972
4	4:53556755:C:T	53556755	T	ADD	1536	0.2654	7.552	-14.54	15.07	0.03514	0.972
4	4:53557555:G:A	53557555	A	ADD	1536	0.2654	7.552	-14.54	15.07	0.03514	0.972
4	4:53557678:C:A	53557678	A	ADD	1536	0.2654	7.552	-14.54	15.07	0.03514	0.972
4	4:53559297:C:A	53559297	A	ADD	1536	0.2654	7.552	-14.54	15.07	0.03514	0.972
4	4:110495425:A:G	110495425	G	ADD	1536	0.2439	6.937	-13.35	13.84	0.03515	0.972
4	4:180885769:A:G	180885769	G	ADD	1536	0.1676	4.773	-9.188	9.523	0.03511	0.972
5	5:75376306:C:T	75376306	T	ADD	1536	-0.1575	4.484	-8.947	8.632	-0.03512	0.972
5	5:87015311:C:A	87015311	A	ADD	1536	-0.157	4.471	-8.921	8.607	-0.03511	0.972
5	5:140682757:C:T	140682757	T	ADD	1536	0.2817	8.02	-15.44	16	0.03512	0.972
5	5:159936237:A:C	159936237	C	ADD	1536	-0.1569	4.475	-8.927	8.613	-0.03506	0.972
6	6:89460542:C:A	89460542	A	ADD	1536	0.2877	8.186	-15.76	16.33	0.03514	0.972
6	6:92856466:A:G	92856466	G	ADD	1536	-0.2121	6.047	-12.06	11.64	-0.03507	0.972
6	6:106819995:C:T	106819995	T	ADD	1536	-0.1974	5.623	-11.22	10.82	-0.0351	0.972
6	6:106820080:G:T	106820080	T	ADD	1536	-0.1974	5.623	-11.22	10.82	-0.0351	0.972
6	6:106820150:G:T	106820150	T	ADD	1536	-0.1974	5.623	-11.22	10.82	-0.0351	0.972
6	6:106820288:A:G	106820288	G	ADD	1536	-0.1974	5.623	-11.22	10.82	-0.0351	0.972
6	6:106820690:G:A	106820690	A	ADD	1536	-0.1974	5.623	-11.22	10.82	-0.0351	0.972
6	6:106820747:G:T	106820747	T	ADD	1536	-0.1974	5.623	-11.22	10.82	-0.0351	0.972
6	6:106820859:C:T	106820859	T	ADD	1536	-0.1974	5.623	-11.22	10.82	-0.0351	0.972
6	6:106820912:C:G	106820912	G	ADD	1536	-0.1974	5.623	-11.22	10.82	-0.0351	0.972
6	6:106820969:G:A	106820969	A	ADD	1536	-0.1974	5.623	-11.22	10.82	-0.0351	0.972
6	6:106821041:T:C	106821041	C	ADD	1536	-0.1974	5.623	-11.22	10.82	-0.0351	0.972
6	6:106821393:G:A	106821393	A	ADD	1536	-0.1974	5.623	-11.22	10.82	-0.0351	0.972
6	6:106821655:C:G	106821655	G	ADD	1536	-0.1974	5.623	-11.22	10.82	-0.0351	0.972
6	6:106822226:G:T	106822226	T	ADD	1536	-0.1974	5.623	-11.22	10.82	-0.0351	0.972
6	6:106822278:A:T	106822278	T	ADD	1536	-0.1974	5.623	-11.22	10.82	-0.0351	0.972
6	6:106822546:A:G	106822546	G	ADD	1536	-0.1974	5.623	-11.22	10.82	-0.0351	0.972
6	6:106822613:G:C	106822613	C	ADD	1536	-0.1974	5.623	-11.22	10.82	-0.0351	0.972
6	6:106822717:A:G	106822717	G	ADD	1536	-0.1974	5.623	-11.22	10.82	-0.0351	0.972
6	6:106822786:G:C	106822786	C	ADD	1536	-0.1974	5.623	-11.22	10.82	-0.0351	0.972
6	6:160502029:G:A	160502029	A	ADD	1536	0.16	4.56	-8.778	9.098	0.03509	0.972
6	6:160505207:A:G	160505207	G	ADD	1536	0.16	4.56	-8.778	9.098	0.03509	0.972
6	6:160507887:A:G	160507887	G	ADD	1536	0.16	4.56	-8.778	9.098	0.03509	0.972
7	7:21283892:C:T	21283892	T	ADD	1536	-0.2163	6.153	-12.28	11.84	-0.03515	0.972
7	7:134015993:C:A	134015993	A	ADD	1536	-0.1918	5.462	-10.9	10.51	-0.0351	0.972
8	8:74438061:T:C	74438061	C	ADD	1536	0.1491	4.243	-8.167	8.465	0.03515	0.972
9	9:36639442:G:A	36639442	A	ADD	1536	-0.2316	6.589	-13.15	12.68	-0.03515	0.972
9	9:89237000:T:A	89237000	A	ADD	1536	-0.1525	4.337	-8.652	8.347	-0.03515	0.972
10	10:4446410:A:G	4446410	G	ADD	1536	0.3408	9.712	-18.69	19.38	0.03509	0.972
10	10:14464367:C:T	14464367	T	ADD	1536	0.2584	7.349	-14.15	14.66	0.03516	0.972
10	10:85969995:T:A	85969995	A	ADD	1536	-0.2219	6.324	-12.62	12.17	-0.03508	0.972
10	10:121280670:G:A	121280670	A	ADD	1536	-0.1737	4.942	-9.86	9.512	-0.03514	0.972
10	10:121280683:C:T	121280683	T	ADD	1536	-0.1737	4.942	-9.86	9.512	-0.03514	0.972
11	11:20144079:T:C	20144079	C	ADD	1536	-0.1854	5.282	-10.54	10.17	-0.03511	0.972
11	11:68883556:C:T	68883556	T	ADD	1536	0.161	4.58	-8.816	9.138	0.03516	0.972
11	11:88598444:G:C	88598444	G	ADD	1536	-0.1564	4.456	-8.89	8.577	-0.03509	0.972
12	12:54131279:G:A	54131279	A	ADD	1536	-0.1718	4.885	-9.746	9.402	-0.03517	0.972
12	12:54132294:C:T	54132294	T	ADD	1536	-0.1718	4.885	-9.746	9.402	-0.03517	0.972
12	12:115187430:G:C	115187430	G	ADD	1536	0.1509	4.294	-8.265	8.567	0.03515	0.972
12	12:117250688:G:A	117250688	G	ADD	1536	0.1868	5.313	-10.23	10.6	0.03515	0.972
13	13:53790479:G:A	53790479	A	ADD	1536	0.1566	4.46	-8.584	8.897	0.03512	0.972
13	13:101581602:T:A	101581602	T	ADD	1536	0.1478	4.215	-8.113	8.409	0.03506	0.972
13	13:104934254:G:A	104934254	A	ADD	1536	0.2482	7.081	-13.63	14.13	0.03505	0.972
14	14:59212311:A:C	59212311	C	ADD	1536	0.1529	4.355	-8.383	8.688	0.03511	0.972
14	14:102174780:A:G	102174780	G	ADD	1536	0.2174	6.188	-11.91	12.35	0.03514	0.972
14	14:102185140:G:A	102185140	A	ADD	1536	0.2174	6.188	-11.91	12.35	0.03514	0.972
15	15:53340122:A:C	53340122	C	ADD	1536	-0.1541	4.392	-8.762	8.454	-0.0351	0.972
16	16:20392332:G:A	20392332	A	ADD	1536	0.2071	5.896	-11.35	11.76	0.03512	0.972
16	16:58934422:T:G	58934422	G	ADD	1536	0.2938	8.355	-16.08	16.67	0.03516	0.972
17	17:66634530:C:T	66634530	T	ADD	1536	-0.1663	4.73	-9.437	9.105	-0.03515	0.972
18	18:920173:G:A	920173	A	ADD	1536	0.1514	4.318	-8.312	8.615	0.03507	0.972
20	20:8113889:A:C	8113889	C	ADD	1536	0.1954	5.571	-10.72	11.12	0.03508	0.972
20	20:8113891:G:C	8113891	C	ADD	1536	0.1954	5.571	-10.72	11.12	0.03508	0.972
20	20:14514261:G:A	14514261	A	ADD	1536	-0.1978	5.632	-11.24	10.84	-0.03512	0.972
20	20:46432236:A:C	46432236	A	ADD	1536	0.1629	4.637	-8.926	9.251	0.03513	0.972
22	22:29452661:G:T	29452661	T	ADD	1536	0.3123	8.883	-17.1	17.72	0.03516	0.972
1	1:5755481:T:C	5755481	T	ADD	1536	-0.1547	4.416	-8.81	8.501	-0.03503	0.9721
1	1:31155590:T:A	31155590	A	ADD	1536	0.1812	5.179	-9.969	10.33	0.03498	0.9721
1	1:31155851:C:G	31155851	G	ADD	1536	0.1812	5.179	-9.969	10.33	0.03498	0.9721
1	1:31156610:G:A	31156610	A	ADD	1536	0.1812	5.179	-9.969	10.33	0.03498	0.9721
1	1:31157411:A:T	31157411	T	ADD	1536	0.1812	5.179	-9.969	10.33	0.03498	0.9721
1	1:31158039:A:T	31158039	T	ADD	1536	0.1812	5.179	-9.969	10.33	0.03498	0.9721
1	1:31159103:A:G	31159103	G	ADD	1536	0.1812	5.179	-9.969	10.33	0.03498	0.9721
1	1:31159109:T:C	31159109	C	ADD	1536	0.1812	5.179	-9.969	10.33	0.03498	0.9721
1	1:31159117:G:C	31159117	C	ADD	1536	0.1812	5.179	-9.969	10.33	0.03498	0.9721
1	1:31159160:G:A	31159160	A	ADD	1536	0.1812	5.179	-9.969	10.33	0.03498	0.9721
1	1:31159412:A:G	31159412	G	ADD	1536	0.1812	5.179	-9.969	10.33	0.03498	0.9721
1	1:31159619:A:C	31159619	C	ADD	1536	0.1812	5.179	-9.969	10.33	0.03498	0.9721
1	1:31159783:T:C	31159783	C	ADD	1536	0.1812	5.179	-9.969	10.33	0.03498	0.9721
1	1:31159797:G:C	31159797	C	ADD	1536	0.1812	5.179	-9.969	10.33	0.03498	0.9721
1	1:31159936:G:A	31159936	A	ADD	1536	0.1812	5.179	-9.969	10.33	0.03498	0.9721
1	1:220926431:A:T	220926431	T	ADD	1536	0.1802	5.155	-9.923	10.28	0.03495	0.9721
2	2:33525382:A:C	33525382	C	ADD	1536	0.1583	4.529	-8.718	9.035	0.03496	0.9721
2	2:54979666:T:C	54979666	C	ADD	1536	0.1615	4.612	-8.878	9.201	0.03502	0.9721
2	2:58794877:G:A	58794877	G	ADD	1536	-0.1511	4.326	-8.63	8.327	-0.03493	0.9721
2	2:140188301:A:G	140188301	G	ADD	1536	0.1816	5.187	-9.985	10.35	0.03502	0.9721
2	2:152706163:T:C	152706163	C	ADD	1536	0.223	6.374	-12.27	12.72	0.03499	0.9721
2	2:152708604:G:A	152708604	A	ADD	1536	0.223	6.374	-12.27	12.72	0.03499	0.9721
2	2:236194426:G:A	236194426	A	ADD	1536	-0.2778	7.952	-15.86	15.31	-0.03493	0.9721
2	2:241850950:A:C	241850950	C	ADD	1536	-0.1743	4.978	-9.931	9.583	-0.03502	0.9721
3	3:16294359:G:C	16294359	C	ADD	1536	0.2083	5.945	-11.44	11.86	0.03504	0.9721
3	3:16301339:G:A	16301339	A	ADD	1536	0.2083	5.945	-11.44	11.86	0.03504	0.9721
3	3:37515827:A:G	37515827	G	ADD	1536	-0.3293	9.416	-18.78	18.13	-0.03498	0.9721
3	3:165339415:C:T	165339415	T	ADD	1536	-0.2233	6.39	-12.75	12.3	-0.03494	0.9721
3	3:165350929:C:T	165350929	T	ADD	1536	-0.2233	6.39	-12.75	12.3	-0.03494	0.9721
3	3:165352446:T:C	165352446	C	ADD	1536	-0.2233	6.39	-12.75	12.3	-0.03494	0.9721
3	3:165384487:G:T	165384487	T	ADD	1536	-0.2233	6.379	-12.73	12.28	-0.035	0.9721
4	4:145506871:C:T	145506871	C	ADD	1536	-0.15	4.283	-8.545	8.246	-0.03501	0.9721
5	5:33831664:A:T	33831664	T	ADD	1536	-0.1752	5.014	-10	9.653	-0.03495	0.9721
5	5:75949635:T:C	75949635	C	ADD	1536	-0.1779	5.085	-10.14	9.788	-0.03499	0.9721
5	5:133004420:T:C	133004420	C	ADD	1536	-0.2668	7.616	-15.19	14.66	-0.03502	0.9721
6	6:28606173:G:C	28606173	C	ADD	1536	-0.1588	4.539	-9.055	8.738	-0.03499	0.9721
6	6:28606367:G:A	28606367	A	ADD	1536	-0.1588	4.539	-9.055	8.738	-0.03499	0.9721
6	6:32122472:C:A	32122472	A	ADD	1536	0.4242	12.12	-23.33	24.18	0.03499	0.9721
6	6:32123973:C:G	32123973	G	ADD	1536	0.4242	12.12	-23.33	24.18	0.03499	0.9721
6	6:32128290:T:C	32128290	C	ADD	1536	0.4242	12.12	-23.33	24.18	0.03499	0.9721
6	6:32132727:C:T	32132727	T	ADD	1536	0.4242	12.12	-23.33	24.18	0.03499	0.9721
6	6:32133098:A:G	32133098	G	ADD	1536	0.4242	12.12	-23.33	24.18	0.03499	0.9721
6	6:32134656:T:C	32134656	C	ADD	1536	0.4242	12.12	-23.33	24.18	0.03499	0.9721
6	6:36702158:T:G	36702158	G	ADD	1536	-0.1792	5.115	-10.2	9.845	-0.03504	0.9721
6	6:91299946:C:A	91299946	A	ADD	1536	0.1522	4.347	-8.367	8.671	0.03501	0.9721
6	6:152056842:G:A	152056842	A	ADD	1536	-0.1855	5.298	-10.57	10.2	-0.03502	0.9721
7	7:3227348:C:G	3227348	G	ADD	1536	0.2473	7.076	-13.62	14.12	0.03494	0.9721
7	7:18517279:G:A	18517279	A	ADD	1536	0.2572	7.356	-14.16	14.67	0.03496	0.9721
7	7:37775392:G:A	37775392	A	ADD	1536	-0.3062	8.76	-17.47	16.86	-0.03495	0.9721
8	8:9044856:A:G	9044856	A	ADD	1536	0.1803	5.151	-9.916	10.28	0.035	0.9721
8	8:11742582:C:T	11742582	T	ADD	1536	0.1514	4.334	-8.344	8.647	0.03492	0.9721
8	8:15431475:A:G	15431475	A	ADD	1536	0.1528	4.375	-8.423	8.728	0.03493	0.9721
8	8:115999185:G:T	115999185	T	ADD	1536	0.1472	4.215	-8.114	8.409	0.03493	0.9721
8	8:116002541:T:A	116002541	A	ADD	1536	0.1472	4.215	-8.114	8.409	0.03493	0.9721
8	8:116002901:T:C	116002901	C	ADD	1536	0.1472	4.215	-8.114	8.409	0.03493	0.9721
8	8:116003147:C:T	116003147	T	ADD	1536	0.1472	4.215	-8.114	8.409	0.03493	0.9721
8	8:116003224:G:C	116003224	C	ADD	1536	0.1472	4.215	-8.114	8.409	0.03493	0.9721
8	8:116003403:G:A	116003403	A	ADD	1536	0.1472	4.215	-8.114	8.409	0.03493	0.9721
8	8:116004129:T:C	116004129	C	ADD	1536	0.1472	4.215	-8.114	8.409	0.03493	0.9721
8	8:116005377:G:A	116005377	A	ADD	1536	0.1472	4.215	-8.114	8.409	0.03493	0.9721
8	8:116005483:A:G	116005483	G	ADD	1536	0.1472	4.215	-8.114	8.409	0.03493	0.9721
8	8:116006246:C:A	116006246	A	ADD	1536	0.1472	4.215	-8.114	8.409	0.03493	0.9721
10	10:4076637:A:G	4076637	G	ADD	1536	-0.3416	9.754	-19.46	18.78	-0.03503	0.9721
10	10:12544249:G:C	12544249	C	ADD	1536	0.286	8.183	-15.75	16.32	0.03495	0.9721
10	10:44422554:G:A	44422554	A	ADD	1536	0.1858	5.306	-10.21	10.59	0.03502	0.9721
10	10:86965415:T:C	86965415	C	ADD	1536	0.1947	5.567	-10.72	11.11	0.03496	0.9721
10	10:86966673:G:A	86966673	A	ADD	1536	0.1947	5.567	-10.72	11.11	0.03496	0.9721
10	10:86978724:G:A	86978724	A	ADD	1536	0.1947	5.567	-10.72	11.11	0.03496	0.9721
11	11:5617987:G:A	5617987	A	ADD	1536	0.1479	4.229	-8.14	8.436	0.03499	0.9721
11	11:26638476:T:C	26638476	C	ADD	1536	0.2276	6.499	-12.51	12.97	0.03502	0.9721
11	11:26639576:C:T	26639576	T	ADD	1536	0.2276	6.499	-12.51	12.97	0.03502	0.9721
11	11:26642580:G:A	26642580	A	ADD	1536	0.2276	6.499	-12.51	12.97	0.03502	0.9721
11	11:40479511:C:T	40479511	C	ADD	1536	0.1443	4.13	-7.951	8.239	0.03494	0.9721
11	11:40480825:T:C	40480825	T	ADD	1536	0.1443	4.13	-7.951	8.239	0.03494	0.9721
11	11:124857708:G:A	124857708	A	ADD	1536	0.1882	5.38	-10.36	10.73	0.03497	0.9721
12	12:67378889:G:C	67378889	C	ADD	1536	0.2186	6.248	-12.03	12.46	0.03499	0.9721
12	12:113153669:A:G	113153669	G	ADD	1536	-0.1762	5.033	-10.04	9.687	-0.03502	0.9721
12	12:130755341:C:T	130755341	T	ADD	1536	-0.1557	4.46	-8.896	8.585	-0.03492	0.9721
13	13:78263072:G:A	78263072	A	ADD	1536	-0.1887	5.399	-10.77	10.39	-0.03496	0.9721
14	14:28343928:G:A	28343928	A	ADD	1536	0.2131	6.084	-11.71	12.14	0.03504	0.9721
16	16:13130642:G:A	13130642	A	ADD	1536	0.2599	7.431	-14.3	14.82	0.03498	0.9721
17	17:9525429:C:A	9525429	A	ADD	1536	-0.2641	7.555	-15.07	14.54	-0.03495	0.9721
17	17:14299161:G:A	14299161	A	ADD	1536	0.2657	7.593	-14.62	15.15	0.03499	0.9721
19	19:51824541:C:T	51824541	C	ADD	1536	-0.148	4.23	-8.438	8.142	-0.03498	0.9721
20	20:44220832:G:A	44220832	A	ADD	1536	0.2506	7.154	-13.77	14.27	0.03502	0.9721
1	1:14662255:C:G	14662255	G	ADD	1536	0.2613	7.493	-14.42	14.95	0.03487	0.9722
1	1:102648431:A:G	102648431	G	ADD	1536	-0.2216	6.353	-12.67	12.23	-0.03488	0.9722
1	1:102648455:C:T	102648455	T	ADD	1536	-0.2216	6.353	-12.67	12.23	-0.03488	0.9722
1	1:232461177:A:C	232461177	C	ADD	1536	-0.1472	4.224	-8.426	8.132	-0.03484	0.9722
2	2:1529754:G:A	1529754	A	ADD	1536	-0.217	6.236	-12.44	12.01	-0.0348	0.9722
2	2:37048724:G:A	37048724	A	ADD	1536	-0.1712	4.913	-9.8	9.457	-0.03484	0.9722
2	2:141428860:C:T	141428860	T	ADD	1536	-0.2127	6.096	-12.16	11.74	-0.0349	0.9722
2	2:168801047:G:C	168801047	C	ADD	1536	0.155	4.454	-8.575	8.885	0.0348	0.9722
2	2:168806325:G:A	168806325	A	ADD	1536	0.155	4.454	-8.575	8.885	0.0348	0.9722
2	2:169102577:A:T	169102577	T	ADD	1536	-0.1501	4.312	-8.601	8.301	-0.03481	0.9722
2	2:169106850:A:G	169106850	G	ADD	1536	-0.1501	4.312	-8.601	8.301	-0.03481	0.9722
2	2:169107532:T:C	169107532	C	ADD	1536	-0.1501	4.312	-8.601	8.301	-0.03481	0.9722
2	2:169109230:C:T	169109230	T	ADD	1536	-0.1501	4.312	-8.601	8.301	-0.03481	0.9722
2	2:204304214:G:A	204304214	A	ADD	1536	-0.2564	7.357	-14.68	14.16	-0.03485	0.9722
3	3:28946142:G:C	28946142	C	ADD	1536	0.2713	7.772	-14.96	15.5	0.0349	0.9722
3	3:67375700:A:G	67375700	G	ADD	1536	-0.1994	5.729	-11.43	11.03	-0.03481	0.9722
3	3:176135457:G:A	176135457	A	ADD	1536	-0.1641	4.701	-9.377	9.049	-0.03491	0.9722
4	4:5255572:C:G	5255572	G	ADD	1536	0.2656	7.633	-14.69	15.23	0.0348	0.9722
4	4:92419349:A:G	92419349	G	ADD	1536	0.1642	4.717	-9.082	9.41	0.03481	0.9722
4	4:182765769:T:C	182765769	C	ADD	1536	-0.2034	5.834	-11.64	11.23	-0.03486	0.9722
4	4:186628611:T:C	186628611	C	ADD	1536	-0.1867	5.356	-10.68	10.31	-0.03486	0.9722
5	5:50283822:G:C	50283822	C	ADD	1536	0.1456	4.18	-8.047	8.338	0.03482	0.9722
5	5:119662894:A:T	119662894	T	ADD	1536	0.2978	8.535	-16.43	17.03	0.03489	0.9722
5	5:164713736:T:C	164713736	T	ADD	1536	0.147	4.213	-8.111	8.405	0.03488	0.9722
6	6:118688962:A:G	118688962	G	ADD	1536	-0.1637	4.699	-9.374	9.046	-0.03484	0.9722
6	6:124267770:C:A	124267770	C	ADD	1536	0.2698	7.736	-14.89	15.43	0.03488	0.9722
7	7:21680838:C:G	21680838	G	ADD	1536	0.2959	8.485	-16.33	16.93	0.03488	0.9722
7	7:78098152:T:C	78098152	C	ADD	1536	0.1924	5.526	-10.64	11.02	0.03482	0.9722
7	7:88575482:G:A	88575482	A	ADD	1536	-0.1737	4.984	-9.942	9.594	-0.03485	0.9722
7	7:156113944:G:C	156113944	C	ADD	1536	-0.1562	4.481	-8.939	8.627	-0.03484	0.9722
7	7:156114595:C:A	156114595	A	ADD	1536	-0.1562	4.481	-8.939	8.627	-0.03484	0.9722
8	8:61548701:T:A	61548701	T	ADD	1536	0.1524	4.377	-8.426	8.731	0.03483	0.9722
8	8:107778324:A:G	107778324	G	ADD	1536	-0.1517	4.348	-8.673	8.369	-0.03489	0.9722
10	10:2531449:C:T	2531449	T	ADD	1536	-0.262	7.51	-14.98	14.46	-0.03488	0.9722
10	10:2531596:G:A	2531596	A	ADD	1536	-0.262	7.51	-14.98	14.46	-0.03488	0.9722
10	10:115323334:A:C	115323334	A	ADD	1536	0.1441	4.127	-7.945	8.233	0.03491	0.9722
11	11:2427291:A:C	2427291	A	ADD	1536	0.1468	4.218	-8.12	8.414	0.0348	0.9722
11	11:38597722:A:T	38597722	T	ADD	1536	0.2504	7.177	-13.82	14.32	0.03488	0.9722
11	11:38598936:C:T	38598936	T	ADD	1536	0.2504	7.177	-13.82	14.32	0.03488	0.9722
11	11:38602353:A:G	38602353	G	ADD	1536	0.2504	7.177	-13.82	14.32	0.03488	0.9722
11	11:38609037:G:A	38609037	A	ADD	1536	0.2504	7.177	-13.82	14.32	0.03488	0.9722
11	11:38609135:A:T	38609135	T	ADD	1536	0.2504	7.177	-13.82	14.32	0.03488	0.9722
11	11:76752472:C:T	76752472	T	ADD	1536	-0.179	5.138	-10.25	9.891	-0.03484	0.9722
11	11:76755409:T:A	76755409	A	ADD	1536	-0.179	5.138	-10.25	9.891	-0.03484	0.9722
11	11:99222382:T:A	99222382	A	ADD	1536	-0.1877	5.395	-10.76	10.39	-0.03479	0.9722
11	11:104057830:G:A	104057830	G	ADD	1536	0.1498	4.301	-8.28	8.58	0.03482	0.9722
11	11:116522330:C:T	116522330	T	ADD	1536	0.237	6.809	-13.11	13.58	0.0348	0.9722
11	11:116522559:A:G	116522559	G	ADD	1536	0.237	6.809	-13.11	13.58	0.0348	0.9722
11	11:116522565:G:T	116522565	T	ADD	1536	0.237	6.809	-13.11	13.58	0.0348	0.9722
11	11:116522625:G:C	116522625	C	ADD	1536	0.237	6.809	-13.11	13.58	0.0348	0.9722
11	11:116522770:C:G	116522770	G	ADD	1536	0.237	6.809	-13.11	13.58	0.0348	0.9722
11	11:116522854:G:A	116522854	A	ADD	1536	0.237	6.809	-13.11	13.58	0.0348	0.9722
11	11:116522961:C:T	116522961	T	ADD	1536	0.237	6.809	-13.11	13.58	0.0348	0.9722
11	11:116523167:T:C	116523167	C	ADD	1536	0.237	6.809	-13.11	13.58	0.0348	0.9722
11	11:116523373:G:C	116523373	C	ADD	1536	0.237	6.809	-13.11	13.58	0.0348	0.9722
11	11:116523821:C:T	116523821	T	ADD	1536	0.237	6.809	-13.11	13.58	0.0348	0.9722
11	11:116523844:G:A	116523844	A	ADD	1536	0.237	6.809	-13.11	13.58	0.0348	0.9722
11	11:116523931:C:T	116523931	T	ADD	1536	0.237	6.809	-13.11	13.58	0.0348	0.9722
11	11:116523988:C:T	116523988	T	ADD	1536	0.237	6.809	-13.11	13.58	0.0348	0.9722
11	11:128161142:C:G	128161142	G	ADD	1536	0.1936	5.546	-10.68	11.06	0.03491	0.9722
12	12:23769634:G:A	23769634	G	ADD	1536	0.1905	5.46	-10.51	10.89	0.03489	0.9722
12	12:102213287:A:G	102213287	G	ADD	1536	0.1597	4.575	-8.808	9.127	0.03491	0.9722
12	12:131613297:T:C	131613297	C	ADD	1536	0.3103	8.916	-17.17	17.79	0.0348	0.9722
13	13:23135954:A:G	23135954	G	ADD	1536	0.1763	5.055	-9.731	10.08	0.03487	0.9722
13	13:49202736:C:T	49202736	T	ADD	1536	-0.1644	4.715	-9.406	9.077	-0.03486	0.9722
13	13:102178043:A:G	102178043	A	ADD	1536	-0.1522	4.373	-8.724	8.419	-0.03481	0.9722
14	14:65480595:A:G	65480595	A	ADD	1536	0.1481	4.241	-8.165	8.461	0.03491	0.9722
15	15:85437286:A:G	85437286	G	ADD	1536	-0.1688	4.835	-9.646	9.309	-0.03492	0.9722
17	17:80553085:G:A	80553085	G	ADD	1536	0.1501	4.309	-8.296	8.596	0.03483	0.9722
18	18:18823647:C:G	18823647	G	ADD	1536	0.2514	7.207	-13.87	14.38	0.03489	0.9722
18	18:18847246:G:A	18847246	A	ADD	1536	0.2514	7.207	-13.87	14.38	0.03489	0.9722
18	18:18880567:A:G	18880567	G	ADD	1536	0.2514	7.207	-13.87	14.38	0.03489	0.9722
2	2:182261109:C:T	182261109	T	ADD	1536	-0.1719	4.952	-9.877	9.533	-0.03472	0.9723
3	3:39976354:G:A	39976354	A	ADD	1536	-0.1693	4.88	-9.735	9.396	-0.03469	0.9723
3	3:39976401:T:C	39976401	C	ADD	1536	-0.1693	4.88	-9.735	9.396	-0.03469	0.9723
3	3:39976459:G:A	39976459	A	ADD	1536	-0.1693	4.88	-9.735	9.396	-0.03469	0.9723
3	3:39976467:C:G	39976467	G	ADD	1536	-0.1693	4.88	-9.735	9.396	-0.03469	0.9723
3	3:39976904:T:C	39976904	C	ADD	1536	-0.1693	4.88	-9.735	9.396	-0.03469	0.9723
3	3:39977083:T:C	39977083	C	ADD	1536	-0.1693	4.88	-9.735	9.396	-0.03469	0.9723
3	3:39977436:C:T	39977436	T	ADD	1536	-0.1693	4.88	-9.735	9.396	-0.03469	0.9723
3	3:39977699:G:T	39977699	T	ADD	1536	-0.1693	4.88	-9.735	9.396	-0.03469	0.9723
3	3:39977700:T:A	39977700	A	ADD	1536	-0.1693	4.88	-9.735	9.396	-0.03469	0.9723
3	3:64205651:G:A	64205651	A	ADD	1536	0.1501	4.322	-8.321	8.621	0.03473	0.9723
3	3:103799657:A:T	103799657	T	ADD	1536	-0.2213	6.364	-12.69	12.25	-0.03477	0.9723
3	3:131829397:T:C	131829397	C	ADD	1536	-0.1753	5.044	-10.06	9.712	-0.03474	0.9723
3	3:139660387:T:A	139660387	A	ADD	1536	-0.222	6.4	-12.77	12.32	-0.03469	0.9723
3	3:175858848:C:A	175858848	A	ADD	1536	0.1485	4.275	-8.231	8.528	0.03472	0.9723
4	4:89736392:C:G	89736392	G	ADD	1536	0.1684	4.849	-9.334	9.671	0.03474	0.9723
4	4:122175720:C:G	122175720	G	ADD	1536	-0.1694	4.876	-9.726	9.387	-0.03474	0.9723
5	5:33830565:G:A	33830565	A	ADD	1536	0.1884	5.426	-10.45	10.82	0.03473	0.9723
5	5:82417082:T:C	82417082	C	ADD	1536	-0.3186	9.163	-18.28	17.64	-0.03477	0.9723
5	5:82418056:G:T	82418056	T	ADD	1536	-0.3186	9.163	-18.28	17.64	-0.03477	0.9723
5	5:82424398:A:C	82424398	C	ADD	1536	-0.3186	9.163	-18.28	17.64	-0.03477	0.9723
5	5:82430656:A:G	82430656	G	ADD	1536	-0.3186	9.163	-18.28	17.64	-0.03477	0.9723
5	5:82433353:C:A	82433353	A	ADD	1536	-0.3186	9.163	-18.28	17.64	-0.03477	0.9723
5	5:125398331:C:A	125398331	A	ADD	1536	0.1488	4.284	-8.247	8.545	0.03474	0.9723
5	5:125399768:G:C	125399768	C	ADD	1536	0.1488	4.284	-8.247	8.545	0.03474	0.9723
5	5:136411847:C:T	136411847	T	ADD	1536	-0.148	4.265	-8.507	8.211	-0.0347	0.9723
5	5:164338505:A:G	164338505	G	ADD	1536	-0.1484	4.266	-8.51	8.213	-0.03479	0.9723
6	6:31300181:T:C	31300181	C	ADD	1536	-0.1955	5.637	-11.24	10.85	-0.03468	0.9723
6	6:32312655:G:A	32312655	A	ADD	1536	-0.1851	5.329	-10.63	10.26	-0.03473	0.9723
6	6:97450613:G:A	97450613	A	ADD	1536	0.1657	4.767	-9.178	9.51	0.03476	0.9723
6	6:97451568:T:A	97451568	A	ADD	1536	0.1657	4.767	-9.178	9.51	0.03476	0.9723
6	6:97451569:T:A	97451569	A	ADD	1536	0.1657	4.767	-9.178	9.51	0.03476	0.9723
7	7:135905483:G:C	135905483	C	ADD	1536	-0.2424	6.989	-13.94	13.46	-0.03469	0.9723
8	8:53791714:A:C	53791714	A	ADD	1536	0.1615	4.649	-8.951	9.274	0.03474	0.9723
8	8:114906851:C:T	114906851	T	ADD	1536	0.2456	7.075	-13.62	14.11	0.03471	0.9723
8	8:114906939:G:A	114906939	A	ADD	1536	0.2456	7.075	-13.62	14.11	0.03471	0.9723
8	8:114906972:A:G	114906972	G	ADD	1536	0.2456	7.075	-13.62	14.11	0.03471	0.9723
8	8:114907021:C:T	114907021	T	ADD	1536	0.2456	7.075	-13.62	14.11	0.03471	0.9723
8	8:114907050:T:C	114907050	C	ADD	1536	0.2456	7.075	-13.62	14.11	0.03471	0.9723
8	8:114907344:T:A	114907344	A	ADD	1536	0.2456	7.075	-13.62	14.11	0.03471	0.9723
8	8:114907409:G:A	114907409	A	ADD	1536	0.2456	7.075	-13.62	14.11	0.03471	0.9723
8	8:114907414:G:C	114907414	C	ADD	1536	0.2456	7.075	-13.62	14.11	0.03471	0.9723
9	9:24792440:A:T	24792440	A	ADD	1536	0.1504	4.337	-8.351	8.651	0.03467	0.9723
9	9:98958949:G:A	98958949	A	ADD	1536	0.1517	4.36	-8.393	8.697	0.03479	0.9723
12	12:19461178:T:A	19461178	A	ADD	1536	0.1926	5.553	-10.69	11.08	0.03468	0.9723
12	12:19461625:C:A	19461625	A	ADD	1536	0.1926	5.553	-10.69	11.08	0.03468	0.9723
12	12:19462666:G:A	19462666	A	ADD	1536	0.1926	5.553	-10.69	11.08	0.03468	0.9723
12	12:19463914:A:G	19463914	G	ADD	1536	0.1926	5.553	-10.69	11.08	0.03468	0.9723
12	12:19468719:T:C	19468719	C	ADD	1536	0.1926	5.553	-10.69	11.08	0.03468	0.9723
12	12:19484304:A:T	19484304	T	ADD	1536	0.1926	5.553	-10.69	11.08	0.03468	0.9723
12	12:19487082:G:A	19487082	A	ADD	1536	0.1926	5.553	-10.69	11.08	0.03468	0.9723
12	12:19498100:A:G	19498100	G	ADD	1536	0.1926	5.553	-10.69	11.08	0.03468	0.9723
12	12:41964228:G:A	41964228	A	ADD	1536	0.1937	5.579	-10.74	11.13	0.03472	0.9723
12	12:41966108:T:C	41966108	C	ADD	1536	0.1937	5.579	-10.74	11.13	0.03472	0.9723
12	12:41972299:A:C	41972299	C	ADD	1536	0.1937	5.579	-10.74	11.13	0.03472	0.9723
12	12:41972679:A:C	41972679	C	ADD	1536	0.1937	5.579	-10.74	11.13	0.03472	0.9723
12	12:41980605:G:A	41980605	A	ADD	1536	0.1937	5.579	-10.74	11.13	0.03472	0.9723
12	12:84233495:T:A	84233495	A	ADD	1536	0.3392	9.761	-18.79	19.47	0.03475	0.9723
12	12:84237116:G:T	84237116	T	ADD	1536	0.3392	9.761	-18.79	19.47	0.03475	0.9723
12	12:84237441:T:C	84237441	C	ADD	1536	0.3392	9.761	-18.79	19.47	0.03475	0.9723
12	12:84239024:A:G	84239024	G	ADD	1536	0.3392	9.761	-18.79	19.47	0.03475	0.9723
12	12:84239738:T:G	84239738	G	ADD	1536	0.3392	9.761	-18.79	19.47	0.03475	0.9723
12	12:84243124:G:A	84243124	A	ADD	1536	0.3392	9.761	-18.79	19.47	0.03475	0.9723
12	12:84246051:C:T	84246051	T	ADD	1536	0.3392	9.761	-18.79	19.47	0.03475	0.9723
12	12:84246292:C:T	84246292	T	ADD	1536	0.3392	9.761	-18.79	19.47	0.03475	0.9723
13	13:25512780:G:A	25512780	A	ADD	1536	-0.1551	4.466	-8.908	8.598	-0.03473	0.9723
13	13:76739598:C:T	76739598	C	ADD	1536	0.1472	4.234	-8.152	8.446	0.03475	0.9723
13	13:76740081:C:G	76740081	C	ADD	1536	0.1472	4.234	-8.152	8.446	0.03475	0.9723
14	14:23843363:C:T	23843363	T	ADD	1536	0.156	4.484	-8.632	8.944	0.03479	0.9723
14	14:72977057:C:G	72977057	G	ADD	1536	-0.2157	6.215	-12.4	11.96	-0.03471	0.9723
14	14:72977081:A:C	72977081	C	ADD	1536	-0.2157	6.215	-12.4	11.96	-0.03471	0.9723
14	14:72977084:A:G	72977084	G	ADD	1536	-0.2157	6.215	-12.4	11.96	-0.03471	0.9723
14	14:72977359:T:A	72977359	A	ADD	1536	-0.2157	6.215	-12.4	11.96	-0.03471	0.9723
14	14:72977401:A:G	72977401	G	ADD	1536	-0.2157	6.215	-12.4	11.96	-0.03471	0.9723
14	14:72977426:T:C	72977426	C	ADD	1536	-0.2157	6.215	-12.4	11.96	-0.03471	0.9723
14	14:72977748:G:A	72977748	A	ADD	1536	-0.2157	6.215	-12.4	11.96	-0.03471	0.9723
14	14:72977841:C:A	72977841	A	ADD	1536	-0.2157	6.215	-12.4	11.96	-0.03471	0.9723
14	14:72977997:C:T	72977997	T	ADD	1536	-0.2157	6.215	-12.4	11.96	-0.03471	0.9723
14	14:89876847:G:A	89876847	A	ADD	1536	0.1487	4.289	-8.257	8.554	0.03468	0.9723
15	15:51508120:A:C	51508120	A	ADD	1536	-0.1473	4.234	-8.447	8.152	-0.03478	0.9723
15	15:63590577:T:C	63590577	C	ADD	1536	0.1467	4.222	-8.128	8.421	0.03475	0.9723
16	16:57412200:A:G	57412200	A	ADD	1536	0.1606	4.632	-8.917	9.238	0.03467	0.9723
17	17:18914445:G:A	18914445	A	ADD	1536	-0.3205	9.228	-18.41	17.77	-0.03473	0.9723
17	17:45344662:G:T	45344662	G	ADD	1536	0.1506	4.33	-8.337	8.638	0.03478	0.9723
17	17:48123169:G:A	48123169	A	ADD	1536	-0.2324	6.702	-13.37	12.9	-0.03468	0.9723
20	20:59409895:G:A	59409895	A	ADD	1536	0.1903	5.485	-10.56	10.94	0.0347	0.9723
22	22:44369329:C:T	44369329	T	ADD	1536	-0.1476	4.244	-8.466	8.171	-0.03477	0.9723
1	1:146932538:A:T	146932538	T	ADD	1536	-0.1741	5.032	-10.04	9.688	-0.03459	0.9724
1	1:220496424:G:T	220496424	T	ADD	1536	0.1638	4.726	-9.099	9.427	0.03465	0.9724
1	1:238848076:G:A	238848076	A	ADD	1536	-0.1645	4.746	-9.467	9.138	-0.03466	0.9724
2	2:1699878:T:C	1699878	T	ADD	1536	-0.1609	4.644	-9.263	8.942	-0.03465	0.9724
2	2:47316175:G:A	47316175	G	ADD	1536	0.1496	4.327	-8.331	8.63	0.03458	0.9724
2	2:140138681:G:A	140138681	A	ADD	1536	0.1523	4.407	-8.484	8.789	0.03457	0.9724
2	2:230020507:A:G	230020507	G	ADD	1536	0.1802	5.215	-10.04	10.4	0.03455	0.9724
3	3:16409042:C:T	16409042	C	ADD	1536	0.1455	4.204	-8.094	8.385	0.03461	0.9724
3	3:70612238:A:C	70612238	C	ADD	1536	-0.1564	4.519	-9.014	8.701	-0.0346	0.9724
3	3:175843168:G:T	175843168	T	ADD	1536	0.1568	4.534	-8.731	9.044	0.03457	0.9724
3	3:175844186:G:A	175844186	A	ADD	1536	0.1568	4.534	-8.731	9.044	0.03457	0.9724
3	3:175845451:C:A	175845451	A	ADD	1536	0.1568	4.534	-8.731	9.044	0.03457	0.9724
3	3:175846567:A:G	175846567	G	ADD	1536	0.1568	4.534	-8.731	9.044	0.03457	0.9724
3	3:175846810:C:T	175846810	T	ADD	1536	0.1568	4.534	-8.731	9.044	0.03457	0.9724
3	3:175847183:C:G	175847183	G	ADD	1536	0.1568	4.534	-8.731	9.044	0.03457	0.9724
3	3:195551832:G:A	195551832	G	ADD	1536	0.1462	4.229	-8.142	8.434	0.03456	0.9724
4	4:171688868:A:G	171688868	G	ADD	1536	0.1669	4.827	-9.294	9.628	0.03458	0.9724
4	4:171692211:G:C	171692211	C	ADD	1536	0.1669	4.827	-9.294	9.628	0.03458	0.9724
4	4:171693080:A:G	171693080	G	ADD	1536	0.1669	4.827	-9.294	9.628	0.03458	0.9724
4	4:171693204:A:T	171693204	T	ADD	1536	0.1669	4.827	-9.294	9.628	0.03458	0.9724
5	5:18426870:A:G	18426870	G	ADD	1536	-0.1899	5.483	-10.94	10.56	-0.03464	0.9724
5	5:107057205:T:C	107057205	C	ADD	1536	0.1537	4.448	-8.565	8.872	0.03456	0.9724
5	5:139182407:C:T	139182407	T	ADD	1536	0.1653	4.774	-9.191	9.521	0.03463	0.9724
6	6:28982287:G:A	28982287	A	ADD	1536	-0.2169	6.263	-12.49	12.06	-0.03463	0.9724
6	6:28987058:A:G	28987058	G	ADD	1536	-0.2169	6.263	-12.49	12.06	-0.03463	0.9724
6	6:31786089:G:A	31786089	A	ADD	1536	-0.2152	6.222	-12.41	11.98	-0.03458	0.9724
6	6:35145810:T:C	35145810	C	ADD	1536	0.1831	5.285	-10.18	10.54	0.03465	0.9724
6	6:46766467:G:C	46766467	C	ADD	1536	-0.1597	4.613	-9.2	8.881	-0.03462	0.9724
6	6:46766468:G:C	46766468	C	ADD	1536	-0.1597	4.613	-9.2	8.881	-0.03462	0.9724
6	6:53859648:A:G	53859648	G	ADD	1536	0.1593	4.609	-8.875	9.194	0.03457	0.9724
6	6:103640688:C:T	103640688	T	ADD	1536	0.2592	7.48	-14.4	14.92	0.03465	0.9724
6	6:130235400:G:A	130235400	A	ADD	1536	-0.2428	7.005	-13.97	13.49	-0.03466	0.9724
6	6:163600225:C:A	163600225	A	ADD	1536	-0.1721	4.981	-9.935	9.591	-0.03455	0.9724
6	6:163600767:A:G	163600767	G	ADD	1536	-0.1721	4.981	-9.935	9.591	-0.03455	0.9724
7	7:1949134:C:T	1949134	T	ADD	1536	0.2499	7.216	-13.89	14.39	0.03463	0.9724
7	7:6868594:A:C	6868594	C	ADD	1536	-0.212	6.121	-12.21	11.78	-0.03464	0.9724
7	7:9972890:T:G	9972890	G	ADD	1536	0.1504	4.348	-8.371	8.672	0.0346	0.9724
7	7:9973082:G:A	9973082	A	ADD	1536	0.1504	4.348	-8.371	8.672	0.0346	0.9724
7	7:9973837:C:A	9973837	A	ADD	1536	0.1504	4.348	-8.371	8.672	0.0346	0.9724
7	7:9976607:A:G	9976607	G	ADD	1536	0.1504	4.348	-8.371	8.672	0.0346	0.9724
7	7:9978141:A:G	9978141	G	ADD	1536	0.1504	4.348	-8.371	8.672	0.0346	0.9724
7	7:12511037:T:G	12511037	T	ADD	1536	0.1466	4.24	-8.164	8.458	0.03458	0.9724
7	7:30968229:G:C	30968229	C	ADD	1536	-0.1591	4.59	-9.156	8.838	-0.03466	0.9724
7	7:37783669:A:C	37783669	C	ADD	1536	0.3061	8.833	-17.01	17.62	0.03465	0.9724
7	7:37784089:C:T	37784089	T	ADD	1536	0.3061	8.833	-17.01	17.62	0.03465	0.9724
7	7:37784996:A:G	37784996	G	ADD	1536	0.3061	8.833	-17.01	17.62	0.03465	0.9724
7	7:37785396:G:T	37785396	T	ADD	1536	0.3061	8.833	-17.01	17.62	0.03465	0.9724
7	7:37791330:C:T	37791330	T	ADD	1536	0.3061	8.833	-17.01	17.62	0.03465	0.9724
8	8:4403586:A:C	4403586	A	ADD	1536	-0.1546	4.467	-8.911	8.601	-0.03461	0.9724
8	8:17726416:T:A	17726416	A	ADD	1536	0.3007	8.699	-16.75	17.35	0.03457	0.9724
8	8:26940097:G:A	26940097	A	ADD	1536	-0.1466	4.228	-8.433	8.14	-0.03467	0.9724
8	8:26942384:A:C	26942384	C	ADD	1536	-0.1466	4.228	-8.433	8.14	-0.03467	0.9724
8	8:136875482:G:T	136875482	G	ADD	1536	0.1484	4.292	-8.263	8.56	0.03458	0.9724
8	8:136877297:T:C	136877297	T	ADD	1536	0.1484	4.292	-8.263	8.56	0.03458	0.9724
10	10:12857229:G:T	12857229	T	ADD	1536	-0.1591	4.601	-9.177	8.859	-0.03457	0.9724
10	10:125696485:G:A	125696485	A	ADD	1536	-0.1677	4.841	-9.656	9.32	-0.03465	0.9724
11	11:26630652:A:G	26630652	G	ADD	1536	0.2253	6.51	-12.53	12.98	0.03462	0.9724
11	11:26633837:G:A	26633837	A	ADD	1536	0.2253	6.51	-12.53	12.98	0.03462	0.9724
11	11:26635094:A:G	26635094	G	ADD	1536	0.2253	6.51	-12.53	12.98	0.03462	0.9724
11	11:26636099:G:A	26636099	A	ADD	1536	0.2253	6.51	-12.53	12.98	0.03462	0.9724
11	11:26636458:G:C	26636458	C	ADD	1536	0.2253	6.51	-12.53	12.98	0.03462	0.9724
11	11:60825197:G:A	60825197	A	ADD	1536	0.1493	4.319	-8.317	8.615	0.03456	0.9724
11	11:68936052:C:T	68936052	T	ADD	1536	0.1975	5.711	-11	11.39	0.03458	0.9724
11	11:68936573:A:G	68936573	G	ADD	1536	0.1975	5.711	-11	11.39	0.03458	0.9724
11	11:68936777:G:T	68936777	T	ADD	1536	0.1975	5.711	-11	11.39	0.03458	0.9724
11	11:68937123:C:A	68937123	A	ADD	1536	0.1975	5.711	-11	11.39	0.03458	0.9724
11	11:76291154:G:A	76291154	A	ADD	1536	-0.1467	4.234	-8.445	8.152	-0.03464	0.9724
11	11:82829446:T:C	82829446	C	ADD	1536	-0.2344	6.78	-13.52	13.05	-0.03456	0.9724
11	11:98463965:A:G	98463965	G	ADD	1536	0.1454	4.208	-8.102	8.392	0.03456	0.9724
12	12:98087315:G:A	98087315	A	ADD	1536	-0.2636	7.625	-15.21	14.68	-0.03457	0.9724
12	12:98088333:G:A	98088333	A	ADD	1536	-0.2636	7.625	-15.21	14.68	-0.03457	0.9724
12	12:98092201:G:A	98092201	A	ADD	1536	-0.2636	7.625	-15.21	14.68	-0.03457	0.9724
12	12:130937122:A:G	130937122	G	ADD	1536	-0.2016	5.829	-11.63	11.22	-0.03459	0.9724
13	13:57862335:A:G	57862335	G	ADD	1536	0.1589	4.587	-8.831	9.149	0.03465	0.9724
13	13:57862438:C:T	57862438	T	ADD	1536	0.1589	4.587	-8.831	9.149	0.03465	0.9724
13	13:103613396:C:T	103613396	T	ADD	1536	-0.3395	9.813	-19.57	18.89	-0.0346	0.9724
13	13:114950027:G:A	114950027	A	ADD	1536	0.2561	7.401	-14.25	14.76	0.0346	0.9724
14	14:65440640:G:A	65440640	A	ADD	1536	0.1613	4.666	-8.984	9.306	0.03457	0.9724
14	14:65440641:C:A	65440641	A	ADD	1536	0.1613	4.666	-8.984	9.306	0.03457	0.9724
14	14:84885217:G:C	84885217	C	ADD	1536	-0.3173	9.179	-18.31	17.67	-0.03457	0.9724
14	14:84891676:G:A	84891676	A	ADD	1536	-0.3173	9.179	-18.31	17.67	-0.03457	0.9724
14	14:84894327:A:T	84894327	T	ADD	1536	-0.3173	9.179	-18.31	17.67	-0.03457	0.9724
14	14:84896229:A:G	84896229	G	ADD	1536	-0.3173	9.179	-18.31	17.67	-0.03457	0.9724
14	14:84896480:C:T	84896480	T	ADD	1536	-0.3173	9.179	-18.31	17.67	-0.03457	0.9724
14	14:84897147:G:A	84897147	A	ADD	1536	-0.3173	9.179	-18.31	17.67	-0.03457	0.9724
14	14:84897262:A:G	84897262	G	ADD	1536	-0.3173	9.179	-18.31	17.67	-0.03457	0.9724
14	14:84897566:C:T	84897566	T	ADD	1536	-0.3173	9.179	-18.31	17.67	-0.03457	0.9724
15	15:75154110:C:T	75154110	T	ADD	1536	-0.2752	7.951	-15.86	15.31	-0.03461	0.9724
16	16:86963373:T:C	86963373	C	ADD	1536	0.2254	6.501	-12.52	12.97	0.03467	0.9724
17	17:26095730:A:C	26095730	A	ADD	1536	-0.1483	4.28	-8.537	8.241	-0.03465	0.9724
18	18:34008468:G:A	34008468	A	ADD	1536	-0.1452	4.19	-8.357	8.067	-0.03465	0.9724
20	20:7069065:A:C	7069065	C	ADD	1536	-0.1882	5.43	-10.83	10.45	-0.03466	0.9724
21	21:31014935:C:T	31014935	T	ADD	1536	0.3074	8.877	-17.09	17.71	0.03462	0.9724
21	21:38382323:A:G	38382323	G	ADD	1536	0.1578	4.557	-8.774	9.089	0.03462	0.9724
1	1:93530881:T:C	93530881	C	ADD	1536	-0.1535	4.455	-8.886	8.579	-0.03446	0.9725
1	1:93530980:A:G	93530980	G	ADD	1536	-0.1535	4.455	-8.886	8.579	-0.03446	0.9725
1	1:205201325:A:C	205201325	C	ADD	1536	0.2415	6.998	-13.47	13.96	0.0345	0.9725
1	1:223362174:A:C	223362174	C	ADD	1536	0.2653	7.684	-14.8	15.33	0.03453	0.9725
2	2:11158115:A:G	11158115	G	ADD	1536	-0.1526	4.425	-8.826	8.521	-0.03448	0.9725
2	2:44735438:A:G	44735438	A	ADD	1536	0.1572	4.568	-8.795	9.11	0.03442	0.9725
2	2:125074030:T:C	125074030	C	ADD	1536	0.2282	6.617	-12.74	13.2	0.03449	0.9725
2	2:125076612:C:T	125076612	T	ADD	1536	0.2282	6.617	-12.74	13.2	0.03449	0.9725
2	2:125078798:C:A	125078798	A	ADD	1536	0.2282	6.617	-12.74	13.2	0.03449	0.9725
2	2:158893323:T:G	158893323	G	ADD	1536	0.216	6.269	-12.07	12.5	0.03445	0.9725
2	2:224452999:T:G	224452999	G	ADD	1536	-0.2268	6.585	-13.13	12.68	-0.03445	0.9725
2	2:224458372:C:G	224458372	G	ADD	1536	-0.2268	6.585	-13.13	12.68	-0.03445	0.9725
2	2:224459683:A:G	224459683	G	ADD	1536	-0.2268	6.585	-13.13	12.68	-0.03445	0.9725
4	4:108177821:C:A	108177821	A	ADD	1536	-0.1476	4.286	-8.549	8.254	-0.03443	0.9725
4	4:167841973:T:A	167841973	A	ADD	1536	0.1493	4.333	-8.343	8.642	0.03445	0.9725
5	5:39455738:G:A	39455738	A	ADD	1536	-0.163	4.734	-9.442	9.116	-0.03442	0.9725
5	5:107020714:G:A	107020714	A	ADD	1536	-0.2248	6.51	-12.98	12.53	-0.03453	0.9725
5	5:129770019:C:T	129770019	T	ADD	1536	0.1601	4.635	-8.925	9.245	0.03453	0.9725
5	5:148283427:C:T	148283427	T	ADD	1536	-0.2692	7.81	-15.58	15.04	-0.03447	0.9725
6	6:77799351:T:A	77799351	A	ADD	1536	-0.1466	4.253	-8.482	8.189	-0.03448	0.9725
7	7:3671540:T:C	3671540	C	ADD	1536	0.1487	4.317	-8.313	8.611	0.03443	0.9725
7	7:89379986:G:T	89379986	T	ADD	1536	0.2356	6.825	-13.14	13.61	0.03452	0.9725
7	7:89381420:C:T	89381420	T	ADD	1536	0.2356	6.825	-13.14	13.61	0.03452	0.9725
7	7:89382110:A:G	89382110	G	ADD	1536	0.2356	6.825	-13.14	13.61	0.03452	0.9725
8	8:4022833:A:G	4022833	G	ADD	1536	-0.2869	8.327	-16.61	16.03	-0.03446	0.9725
8	8:5848636:A:C	5848636	C	ADD	1536	-0.1531	4.445	-8.865	8.559	-0.03444	0.9725
8	8:57575455:A:G	57575455	A	ADD	1536	-0.1738	5.033	-10.04	9.69	-0.03453	0.9725
8	8:91240355:A:G	91240355	G	ADD	1536	0.155	4.489	-8.643	8.953	0.03452	0.9725
8	8:91241247:C:T	91241247	T	ADD	1536	0.155	4.489	-8.643	8.953	0.03452	0.9725
8	8:91242616:G:T	91242616	T	ADD	1536	0.155	4.489	-8.643	8.953	0.03452	0.9725
8	8:91247197:T:C	91247197	C	ADD	1536	0.155	4.489	-8.643	8.953	0.03452	0.9725
8	8:143611823:G:A	143611823	A	ADD	1536	0.1623	4.706	-9.061	9.386	0.03449	0.9725
9	9:6956023:C:G	6956023	G	ADD	1536	-0.1734	5.038	-10.05	9.701	-0.03442	0.9725
10	10:614489:T:C	614489	C	ADD	1536	0.1671	4.852	-9.343	9.677	0.03443	0.9725
10	10:64367865:C:G	64367865	G	ADD	1536	0.1489	4.32	-8.318	8.616	0.03448	0.9725
10	10:67477279:C:A	67477279	A	ADD	1536	-0.3352	9.734	-19.41	18.74	-0.03444	0.9725
10	10:89910840:G:A	89910840	A	ADD	1536	-0.1868	5.426	-10.82	10.45	-0.03442	0.9725
11	11:124435702:T:A	124435702	A	ADD	1536	0.1561	4.535	-8.733	9.045	0.03443	0.9725
12	12:5164564:A:G	5164564	G	ADD	1536	0.1506	4.363	-8.401	8.703	0.03453	0.9725
12	12:103483094:A:G	103483094	A	ADD	1536	0.1871	5.43	-10.46	10.83	0.03446	0.9725
12	12:130828316:G:A	130828316	A	ADD	1536	-0.27	7.828	-15.61	15.07	-0.03449	0.9725
13	13:23837125:C:T	23837125	T	ADD	1536	-0.2405	6.978	-13.92	13.44	-0.03446	0.9725
13	13:34330635:G:T	34330635	T	ADD	1536	0.1661	4.821	-9.282	9.614	0.03446	0.9725
13	13:34332748:G:A	34332748	A	ADD	1536	0.1661	4.821	-9.282	9.614	0.03446	0.9725
13	13:51304699:T:C	51304699	C	ADD	1536	0.2002	5.8	-11.17	11.57	0.03452	0.9725
13	13:54069490:G:A	54069490	A	ADD	1536	0.1531	4.45	-8.568	8.874	0.03442	0.9725
13	13:109486352:C:G	109486352	G	ADD	1536	-0.1705	4.948	-9.869	9.528	-0.03445	0.9725
13	13:109487337:G:A	109487337	A	ADD	1536	-0.1705	4.948	-9.869	9.528	-0.03445	0.9725
15	15:53475700:G:A	53475700	A	ADD	1536	-0.1709	4.959	-9.891	9.549	-0.03446	0.9725
15	15:53475755:C:T	53475755	T	ADD	1536	-0.1709	4.959	-9.891	9.549	-0.03446	0.9725
17	17:59463843:A:G	59463843	A	ADD	1536	-0.2884	8.371	-16.7	16.12	-0.03445	0.9725
17	17:72140630:A:G	72140630	G	ADD	1536	0.1545	4.476	-8.619	8.928	0.03452	0.9725
18	18:13559919:A:G	13559919	A	ADD	1536	-0.1428	4.146	-8.269	7.983	-0.03445	0.9725
18	18:21640305:G:A	21640305	A	ADD	1536	0.1621	4.706	-9.062	9.387	0.03445	0.9725
20	20:38064290:A:G	38064290	G	ADD	1536	0.1565	4.536	-8.734	9.047	0.0345	0.9725
20	20:38066123:A:G	38066123	G	ADD	1536	0.1565	4.536	-8.734	9.047	0.0345	0.9725
1	1:157248904:A:G	157248904	G	ADD	1536	0.1432	4.171	-8.032	8.319	0.03433	0.9726
2	2:52902231:G:A	52902231	G	ADD	1536	-0.1488	4.332	-8.639	8.342	-0.03435	0.9726
2	2:242817609:C:T	242817609	T	ADD	1536	-0.1466	4.268	-8.512	8.219	-0.03436	0.9726
2	2:242817771:G:A	242817771	A	ADD	1536	-0.1466	4.268	-8.512	8.219	-0.03436	0.9726
2	2:242817855:A:T	242817855	T	ADD	1536	-0.1466	4.268	-8.512	8.219	-0.03436	0.9726
2	2:242818113:G:A	242818113	A	ADD	1536	-0.1466	4.268	-8.512	8.219	-0.03436	0.9726
3	3:4621865:T:G	4621865	G	ADD	1536	0.2133	6.209	-11.96	12.38	0.03436	0.9726
3	3:45645082:C:T	45645082	T	ADD	1536	-0.1518	4.418	-8.811	8.507	-0.03437	0.9726
3	3:45648015:C:T	45648015	T	ADD	1536	-0.1518	4.418	-8.811	8.507	-0.03437	0.9726
3	3:65102768:T:C	65102768	C	ADD	1536	-0.1747	5.084	-10.14	9.789	-0.03437	0.9726
3	3:65104980:C:G	65104980	G	ADD	1536	-0.1747	5.084	-10.14	9.789	-0.03437	0.9726
3	3:65105581:A:G	65105581	G	ADD	1536	-0.1747	5.084	-10.14	9.789	-0.03437	0.9726
3	3:65107221:A:G	65107221	G	ADD	1536	-0.1747	5.084	-10.14	9.789	-0.03437	0.9726
3	3:65107253:G:C	65107253	C	ADD	1536	-0.1747	5.084	-10.14	9.789	-0.03437	0.9726
3	3:68500935:C:T	68500935	T	ADD	1536	0.1439	4.186	-8.061	8.349	0.03437	0.9726
4	4:9931645:C:G	9931645	G	ADD	1536	-0.1482	4.32	-8.615	8.319	-0.0343	0.9726
4	4:9932479:A:T	9932479	T	ADD	1536	-0.1482	4.32	-8.615	8.319	-0.0343	0.9726
4	4:13049828:G:A	13049828	A	ADD	1536	-0.2247	6.546	-13.06	12.61	-0.03433	0.9726
4	4:25318984:A:G	25318984	G	ADD	1536	0.2321	6.753	-13	13.47	0.03437	0.9726
4	4:161892072:C:A	161892072	A	ADD	1536	0.2454	7.14	-13.75	14.24	0.03437	0.9726
5	5:12832761:G:A	12832761	G	ADD	1536	0.153	4.454	-8.577	8.883	0.03436	0.9726
5	5:12836913:C:G	12836913	C	ADD	1536	0.153	4.454	-8.577	8.883	0.03436	0.9726
5	5:12838533:C:G	12838533	C	ADD	1536	0.153	4.454	-8.577	8.883	0.03436	0.9726
6	6:20035365:G:A	20035365	A	ADD	1536	0.1642	4.788	-9.22	9.549	0.0343	0.9726
7	7:3060397:G:A	3060397	A	ADD	1536	0.156	4.544	-8.75	9.062	0.03433	0.9726
7	7:100849293:A:G	100849293	G	ADD	1536	-0.2703	7.878	-15.71	15.17	-0.03431	0.9726
7	7:100849453:A:C	100849453	C	ADD	1536	-0.2703	7.878	-15.71	15.17	-0.03431	0.9726
7	7:100849964:G:A	100849964	A	ADD	1536	-0.2703	7.878	-15.71	15.17	-0.03431	0.9726
7	7:100849984:A:G	100849984	G	ADD	1536	-0.2703	7.878	-15.71	15.17	-0.03431	0.9726
7	7:100850144:G:A	100850144	A	ADD	1536	-0.2703	7.878	-15.71	15.17	-0.03431	0.9726
7	7:100850400:G:A	100850400	A	ADD	1536	-0.2703	7.878	-15.71	15.17	-0.03431	0.9726
7	7:100850509:A:G	100850509	G	ADD	1536	-0.2703	7.878	-15.71	15.17	-0.03431	0.9726
7	7:100850565:G:T	100850565	T	ADD	1536	-0.2703	7.878	-15.71	15.17	-0.03431	0.9726
7	7:100850778:C:T	100850778	T	ADD	1536	-0.2703	7.878	-15.71	15.17	-0.03431	0.9726
7	7:100850792:G:A	100850792	A	ADD	1536	-0.2703	7.878	-15.71	15.17	-0.03431	0.9726
7	7:100850806:T:C	100850806	C	ADD	1536	-0.2703	7.878	-15.71	15.17	-0.03431	0.9726
7	7:100850908:G:A	100850908	A	ADD	1536	-0.2703	7.878	-15.71	15.17	-0.03431	0.9726
7	7:100851087:G:A	100851087	A	ADD	1536	-0.2703	7.878	-15.71	15.17	-0.03431	0.9726
7	7:100851146:G:A	100851146	A	ADD	1536	-0.2703	7.878	-15.71	15.17	-0.03431	0.9726
7	7:100851587:T:G	100851587	G	ADD	1536	-0.2703	7.878	-15.71	15.17	-0.03431	0.9726
7	7:100851588:T:G	100851588	G	ADD	1536	-0.2703	7.878	-15.71	15.17	-0.03431	0.9726
7	7:100851913:C:T	100851913	T	ADD	1536	-0.2703	7.878	-15.71	15.17	-0.03431	0.9726
7	7:100852084:T:C	100852084	C	ADD	1536	-0.2703	7.878	-15.71	15.17	-0.03431	0.9726
7	7:100852085:G:A	100852085	A	ADD	1536	-0.2703	7.878	-15.71	15.17	-0.03431	0.9726
7	7:100852417:G:C	100852417	C	ADD	1536	-0.2703	7.878	-15.71	15.17	-0.03431	0.9726
7	7:100852599:C:T	100852599	T	ADD	1536	-0.2703	7.878	-15.71	15.17	-0.03431	0.9726
7	7:100852720:G:A	100852720	A	ADD	1536	-0.2703	7.878	-15.71	15.17	-0.03431	0.9726
7	7:100853714:G:A	100853714	A	ADD	1536	-0.2703	7.878	-15.71	15.17	-0.03431	0.9726
7	7:100854098:C:A	100854098	A	ADD	1536	-0.2703	7.878	-15.71	15.17	-0.03431	0.9726
7	7:100854213:A:G	100854213	G	ADD	1536	-0.2703	7.878	-15.71	15.17	-0.03431	0.9726
7	7:100855031:G:C	100855031	C	ADD	1536	-0.2703	7.878	-15.71	15.17	-0.03431	0.9726
7	7:100855383:A:G	100855383	G	ADD	1536	-0.2703	7.878	-15.71	15.17	-0.03431	0.9726
7	7:100855724:A:G	100855724	G	ADD	1536	-0.2703	7.878	-15.71	15.17	-0.03431	0.9726
7	7:100855823:G:A	100855823	A	ADD	1536	-0.2703	7.878	-15.71	15.17	-0.03431	0.9726
7	7:100855877:G:A	100855877	A	ADD	1536	-0.2703	7.878	-15.71	15.17	-0.03431	0.9726
7	7:100856294:A:C	100856294	C	ADD	1536	-0.2703	7.878	-15.71	15.17	-0.03431	0.9726
7	7:100857127:G:A	100857127	A	ADD	1536	-0.2703	7.878	-15.71	15.17	-0.03431	0.9726
7	7:100857468:C:T	100857468	T	ADD	1536	-0.2703	7.878	-15.71	15.17	-0.03431	0.9726
7	7:100857933:C:A	100857933	A	ADD	1536	-0.2703	7.878	-15.71	15.17	-0.03431	0.9726
7	7:100858059:A:G	100858059	G	ADD	1536	-0.2703	7.878	-15.71	15.17	-0.03431	0.9726
7	7:100858557:C:T	100858557	T	ADD	1536	-0.2703	7.878	-15.71	15.17	-0.03431	0.9726
7	7:100859056:G:T	100859056	T	ADD	1536	-0.2703	7.878	-15.71	15.17	-0.03431	0.9726
8	8:57977237:C:A	57977237	A	ADD	1536	-0.2007	5.844	-11.65	11.25	-0.03434	0.9726
9	9:105432857:G:T	105432857	T	ADD	1536	-0.173	5.04	-10.05	9.705	-0.03433	0.9726
9	9:105432871:C:G	105432871	G	ADD	1536	-0.173	5.04	-10.05	9.705	-0.03433	0.9726
9	9:105432930:G:A	105432930	A	ADD	1536	-0.173	5.04	-10.05	9.705	-0.03433	0.9726
9	9:105433168:C:T	105433168	T	ADD	1536	-0.173	5.04	-10.05	9.705	-0.03433	0.9726
11	11:24334578:C:A	24334578	A	ADD	1536	-0.1496	4.347	-8.67	8.371	-0.0344	0.9726
11	11:24372652:G:A	24372652	A	ADD	1536	-0.2714	7.91	-15.78	15.23	-0.03431	0.9726
11	11:24372663:C:G	24372663	G	ADD	1536	-0.2714	7.91	-15.78	15.23	-0.03431	0.9726
11	11:24372898:G:T	24372898	T	ADD	1536	-0.2714	7.91	-15.78	15.23	-0.03431	0.9726
11	11:34818811:C:A	34818811	A	ADD	1536	-0.2088	6.087	-12.14	11.72	-0.03431	0.9726
12	12:47165952:G:C	47165952	C	ADD	1536	-0.1622	4.719	-9.411	9.087	-0.03436	0.9726
12	12:84720569:G:A	84720569	A	ADD	1536	0.213	6.194	-11.93	12.35	0.03438	0.9726
12	12:84728889:T:C	84728889	C	ADD	1536	0.213	6.194	-11.93	12.35	0.03438	0.9726
12	12:97469305:A:G	97469305	G	ADD	1536	0.238	6.941	-13.37	13.84	0.03429	0.9726
12	12:97469684:A:C	97469684	C	ADD	1536	0.238	6.941	-13.37	13.84	0.03429	0.9726
12	12:97472459:C:G	97472459	G	ADD	1536	0.238	6.941	-13.37	13.84	0.03429	0.9726
12	12:97472648:A:T	97472648	T	ADD	1536	0.238	6.941	-13.37	13.84	0.03429	0.9726
12	12:97473928:T:C	97473928	C	ADD	1536	0.238	6.941	-13.37	13.84	0.03429	0.9726
12	12:97474906:T:G	97474906	G	ADD	1536	0.238	6.941	-13.37	13.84	0.03429	0.9726
12	12:97482574:C:T	97482574	T	ADD	1536	0.238	6.941	-13.37	13.84	0.03429	0.9726
12	12:131619836:T:C	131619836	C	ADD	1536	0.2433	7.072	-13.62	14.1	0.0344	0.9726
14	14:40873446:G:A	40873446	A	ADD	1536	0.3174	9.233	-17.78	18.41	0.03437	0.9726
15	15:74186934:A:G	74186934	G	ADD	1536	0.1641	4.768	-9.182	9.51	0.03441	0.9726
15	15:94065416:A:G	94065416	A	ADD	1536	-0.331	9.637	-19.22	18.56	-0.03435	0.9726
17	17:32394441:A:G	32394441	A	ADD	1536	-0.146	4.245	-8.467	8.175	-0.03438	0.9726
17	17:66663017:T:A	66663017	T	ADD	1536	0.168	4.898	-9.432	9.768	0.0343	0.9726
18	18:50342842:A:G	50342842	G	ADD	1536	0.2035	5.925	-11.41	11.82	0.03434	0.9726
19	19:33731551:G:A	33731551	A	ADD	1536	0.1627	4.732	-9.113	9.438	0.03438	0.9726
1	1:4214965:A:T	4214965	T	ADD	1536	0.1735	5.071	-9.766	10.11	0.03422	0.9727
1	1:159778983:T:C	159778983	C	ADD	1536	-0.1698	4.953	-9.878	9.538	-0.03428	0.9727
1	1:242184575:A:G	242184575	G	ADD	1536	-0.1835	5.354	-10.68	10.31	-0.03427	0.9727
1	1:245646929:C:A	245646929	A	ADD	1536	-0.2028	5.919	-11.8	11.4	-0.03426	0.9727
1	1:245647425:C:T	245647425	T	ADD	1536	-0.2028	5.919	-11.8	11.4	-0.03426	0.9727
2	2:36623048:G:A	36623048	A	ADD	1536	-0.1463	4.275	-8.525	8.232	-0.03423	0.9727
2	2:51340007:G:T	51340007	T	ADD	1536	-0.1466	4.283	-8.542	8.249	-0.03423	0.9727
2	2:106291637:C:T	106291637	T	ADD	1536	-0.2528	7.394	-14.74	14.24	-0.03419	0.9727
2	2:183102062:T:A	183102062	A	ADD	1536	-0.148	4.327	-8.629	8.333	-0.0342	0.9727
2	2:183109646:A:G	183109646	G	ADD	1536	-0.148	4.327	-8.629	8.333	-0.0342	0.9727
3	3:6995426:G:A	6995426	A	ADD	1536	0.1552	4.532	-8.728	9.038	0.03424	0.9727
3	3:12329195:G:C	12329195	C	ADD	1536	0.162	4.729	-9.107	9.431	0.03425	0.9727
3	3:14255967:T:C	14255967	C	ADD	1536	0.1596	4.668	-8.989	9.308	0.0342	0.9727
3	3:95174825:G:T	95174825	T	ADD	1536	0.1513	4.418	-8.509	8.811	0.03424	0.9727
3	3:126862321:G:A	126862321	A	ADD	1536	0.1744	5.095	-9.812	10.16	0.03424	0.9727
3	3:149884916:C:T	149884916	T	ADD	1536	-0.1846	5.39	-10.75	10.38	-0.03425	0.9727
3	3:190523418:G:A	190523418	A	ADD	1536	0.1508	4.403	-8.479	8.781	0.03424	0.9727
4	4:17120644:T:A	17120644	A	ADD	1536	0.3117	9.112	-17.55	18.17	0.0342	0.9727
4	4:32596378:A:G	32596378	G	ADD	1536	-0.1487	4.338	-8.651	8.354	-0.03428	0.9727
4	4:138620759:A:G	138620759	G	ADD	1536	-0.233	6.814	-13.59	13.12	-0.0342	0.9727
4	4:138622090:C:A	138622090	A	ADD	1536	-0.233	6.814	-13.59	13.12	-0.0342	0.9727
4	4:138624880:C:A	138624880	A	ADD	1536	-0.233	6.814	-13.59	13.12	-0.0342	0.9727
4	4:138625252:C:T	138625252	T	ADD	1536	-0.233	6.814	-13.59	13.12	-0.0342	0.9727
4	4:138625325:A:G	138625325	G	ADD	1536	-0.233	6.814	-13.59	13.12	-0.0342	0.9727
4	4:138625936:A:T	138625936	T	ADD	1536	-0.233	6.814	-13.59	13.12	-0.0342	0.9727
4	4:138629385:A:C	138629385	C	ADD	1536	-0.233	6.814	-13.59	13.12	-0.0342	0.9727
4	4:138629408:T:C	138629408	C	ADD	1536	-0.233	6.814	-13.59	13.12	-0.0342	0.9727
4	4:138629649:C:T	138629649	T	ADD	1536	-0.233	6.814	-13.59	13.12	-0.0342	0.9727
4	4:138629994:A:T	138629994	T	ADD	1536	-0.233	6.814	-13.59	13.12	-0.0342	0.9727
4	4:138630158:C:T	138630158	T	ADD	1536	-0.233	6.814	-13.59	13.12	-0.0342	0.9727
4	4:138630241:T:A	138630241	A	ADD	1536	-0.233	6.814	-13.59	13.12	-0.0342	0.9727
4	4:138630841:C:T	138630841	T	ADD	1536	-0.233	6.814	-13.59	13.12	-0.0342	0.9727
4	4:138631045:A:C	138631045	C	ADD	1536	-0.233	6.814	-13.59	13.12	-0.0342	0.9727
4	4:138631091:A:G	138631091	G	ADD	1536	-0.233	6.814	-13.59	13.12	-0.0342	0.9727
4	4:138631470:G:A	138631470	A	ADD	1536	-0.233	6.814	-13.59	13.12	-0.0342	0.9727
4	4:138632427:A:G	138632427	G	ADD	1536	-0.233	6.814	-13.59	13.12	-0.0342	0.9727
4	4:138632514:C:T	138632514	T	ADD	1536	-0.233	6.814	-13.59	13.12	-0.0342	0.9727
4	4:138632553:C:A	138632553	A	ADD	1536	-0.233	6.814	-13.59	13.12	-0.0342	0.9727
4	4:138632647:G:A	138632647	A	ADD	1536	-0.233	6.814	-13.59	13.12	-0.0342	0.9727
4	4:138632740:A:G	138632740	G	ADD	1536	-0.233	6.814	-13.59	13.12	-0.0342	0.9727
4	4:138632847:A:G	138632847	G	ADD	1536	-0.233	6.814	-13.59	13.12	-0.0342	0.9727
4	4:138632851:A:G	138632851	G	ADD	1536	-0.233	6.814	-13.59	13.12	-0.0342	0.9727
4	4:138632864:A:G	138632864	G	ADD	1536	-0.233	6.814	-13.59	13.12	-0.0342	0.9727
4	4:138632923:C:T	138632923	T	ADD	1536	-0.233	6.814	-13.59	13.12	-0.0342	0.9727
4	4:138633459:T:C	138633459	C	ADD	1536	-0.233	6.814	-13.59	13.12	-0.0342	0.9727
4	4:138633776:A:G	138633776	G	ADD	1536	-0.233	6.814	-13.59	13.12	-0.0342	0.9727
4	4:138633810:G:A	138633810	A	ADD	1536	-0.233	6.814	-13.59	13.12	-0.0342	0.9727
4	4:138634042:A:G	138634042	G	ADD	1536	-0.233	6.814	-13.59	13.12	-0.0342	0.9727
4	4:138634087:G:A	138634087	A	ADD	1536	-0.233	6.814	-13.59	13.12	-0.0342	0.9727
4	4:138634704:C:A	138634704	A	ADD	1536	-0.233	6.814	-13.59	13.12	-0.0342	0.9727
4	4:138634759:T:C	138634759	C	ADD	1536	-0.233	6.814	-13.59	13.12	-0.0342	0.9727
4	4:138635013:C:A	138635013	A	ADD	1536	-0.233	6.814	-13.59	13.12	-0.0342	0.9727
4	4:138635043:A:G	138635043	G	ADD	1536	-0.233	6.814	-13.59	13.12	-0.0342	0.9727
4	4:138635084:A:C	138635084	C	ADD	1536	-0.233	6.814	-13.59	13.12	-0.0342	0.9727
4	4:138635446:G:C	138635446	C	ADD	1536	-0.233	6.814	-13.59	13.12	-0.0342	0.9727
4	4:138635588:T:C	138635588	C	ADD	1536	-0.233	6.814	-13.59	13.12	-0.0342	0.9727
4	4:138636093:A:T	138636093	T	ADD	1536	-0.233	6.814	-13.59	13.12	-0.0342	0.9727
4	4:138636325:A:G	138636325	G	ADD	1536	-0.233	6.814	-13.59	13.12	-0.0342	0.9727
4	4:138636401:C:T	138636401	T	ADD	1536	-0.233	6.814	-13.59	13.12	-0.0342	0.9727
4	4:138636518:T:C	138636518	C	ADD	1536	-0.233	6.814	-13.59	13.12	-0.0342	0.9727
4	4:138636531:G:T	138636531	T	ADD	1536	-0.233	6.814	-13.59	13.12	-0.0342	0.9727
4	4:138636827:C:T	138636827	T	ADD	1536	-0.233	6.814	-13.59	13.12	-0.0342	0.9727
4	4:138636846:G:A	138636846	A	ADD	1536	-0.233	6.814	-13.59	13.12	-0.0342	0.9727
4	4:138636942:G:A	138636942	A	ADD	1536	-0.233	6.814	-13.59	13.12	-0.0342	0.9727
4	4:138636983:T:C	138636983	C	ADD	1536	-0.233	6.814	-13.59	13.12	-0.0342	0.9727
4	4:138637110:C:T	138637110	T	ADD	1536	-0.233	6.814	-13.59	13.12	-0.0342	0.9727
4	4:138637966:G:A	138637966	A	ADD	1536	-0.233	6.814	-13.59	13.12	-0.0342	0.9727
4	4:138638790:A:G	138638790	G	ADD	1536	-0.233	6.814	-13.59	13.12	-0.0342	0.9727
4	4:138639406:G:A	138639406	A	ADD	1536	-0.233	6.814	-13.59	13.12	-0.0342	0.9727
4	4:138639658:G:A	138639658	A	ADD	1536	-0.233	6.814	-13.59	13.12	-0.0342	0.9727
4	4:138639720:A:G	138639720	G	ADD	1536	-0.233	6.814	-13.59	13.12	-0.0342	0.9727
4	4:138640342:A:G	138640342	G	ADD	1536	-0.233	6.814	-13.59	13.12	-0.0342	0.9727
4	4:138640590:C:A	138640590	A	ADD	1536	-0.233	6.814	-13.59	13.12	-0.0342	0.9727
4	4:138641181:A:C	138641181	C	ADD	1536	-0.233	6.814	-13.59	13.12	-0.0342	0.9727
4	4:138641408:T:G	138641408	G	ADD	1536	-0.233	6.814	-13.59	13.12	-0.0342	0.9727
4	4:138641435:T:A	138641435	A	ADD	1536	-0.233	6.814	-13.59	13.12	-0.0342	0.9727
4	4:138641773:A:G	138641773	G	ADD	1536	-0.233	6.814	-13.59	13.12	-0.0342	0.9727
4	4:138642095:T:C	138642095	C	ADD	1536	-0.233	6.814	-13.59	13.12	-0.0342	0.9727
4	4:138643003:G:A	138643003	A	ADD	1536	-0.233	6.814	-13.59	13.12	-0.0342	0.9727
4	4:138643377:T:A	138643377	A	ADD	1536	-0.233	6.814	-13.59	13.12	-0.0342	0.9727
4	4:138643404:C:T	138643404	T	ADD	1536	-0.233	6.814	-13.59	13.12	-0.0342	0.9727
4	4:138643724:G:C	138643724	C	ADD	1536	-0.233	6.814	-13.59	13.12	-0.0342	0.9727
4	4:138643828:T:G	138643828	G	ADD	1536	-0.233	6.814	-13.59	13.12	-0.0342	0.9727
4	4:138643853:C:A	138643853	A	ADD	1536	-0.233	6.814	-13.59	13.12	-0.0342	0.9727
4	4:138643866:A:G	138643866	G	ADD	1536	-0.233	6.814	-13.59	13.12	-0.0342	0.9727
4	4:138644099:T:C	138644099	C	ADD	1536	-0.233	6.814	-13.59	13.12	-0.0342	0.9727
4	4:138644410:T:G	138644410	G	ADD	1536	-0.233	6.814	-13.59	13.12	-0.0342	0.9727
4	4:138644618:A:C	138644618	C	ADD	1536	-0.233	6.814	-13.59	13.12	-0.0342	0.9727
4	4:138644764:T:C	138644764	C	ADD	1536	-0.233	6.814	-13.59	13.12	-0.0342	0.9727
4	4:138645164:G:A	138645164	A	ADD	1536	-0.233	6.814	-13.59	13.12	-0.0342	0.9727
4	4:138646155:C:T	138646155	T	ADD	1536	-0.233	6.814	-13.59	13.12	-0.0342	0.9727
4	4:138646388:A:G	138646388	G	ADD	1536	-0.233	6.814	-13.59	13.12	-0.0342	0.9727
4	4:138648468:T:C	138648468	C	ADD	1536	-0.233	6.814	-13.59	13.12	-0.0342	0.9727
4	4:138648590:G:A	138648590	A	ADD	1536	-0.233	6.814	-13.59	13.12	-0.0342	0.9727
4	4:138649416:G:C	138649416	C	ADD	1536	-0.233	6.814	-13.59	13.12	-0.0342	0.9727
4	4:138649824:C:T	138649824	T	ADD	1536	-0.233	6.814	-13.59	13.12	-0.0342	0.9727
4	4:138650327:G:A	138650327	A	ADD	1536	-0.233	6.814	-13.59	13.12	-0.0342	0.9727
4	4:138650523:A:G	138650523	G	ADD	1536	-0.233	6.814	-13.59	13.12	-0.0342	0.9727
4	4:138651322:A:T	138651322	T	ADD	1536	-0.233	6.814	-13.59	13.12	-0.0342	0.9727
4	4:138651447:A:C	138651447	C	ADD	1536	-0.233	6.814	-13.59	13.12	-0.0342	0.9727
4	4:138651860:T:G	138651860	G	ADD	1536	-0.233	6.814	-13.59	13.12	-0.0342	0.9727
4	4:138651902:T:G	138651902	G	ADD	1536	-0.233	6.814	-13.59	13.12	-0.0342	0.9727
4	4:165669160:G:A	165669160	A	ADD	1536	-0.2397	6.991	-13.94	13.46	-0.03429	0.9727
4	4:165669410:G:A	165669410	A	ADD	1536	-0.2397	6.991	-13.94	13.46	-0.03429	0.9727
4	4:165669606:A:G	165669606	G	ADD	1536	-0.2397	6.991	-13.94	13.46	-0.03429	0.9727
4	4:165669693:G:T	165669693	T	ADD	1536	-0.2397	6.991	-13.94	13.46	-0.03429	0.9727
4	4:165669858:A:C	165669858	C	ADD	1536	-0.2397	6.991	-13.94	13.46	-0.03429	0.9727
4	4:165670091:A:G	165670091	G	ADD	1536	-0.2397	6.991	-13.94	13.46	-0.03429	0.9727
4	4:165670367:C:T	165670367	T	ADD	1536	-0.2397	6.991	-13.94	13.46	-0.03429	0.9727
4	4:165670427:C:A	165670427	A	ADD	1536	-0.2397	6.991	-13.94	13.46	-0.03429	0.9727
4	4:165670503:T:C	165670503	C	ADD	1536	-0.2397	6.991	-13.94	13.46	-0.03429	0.9727
4	4:165670811:G:A	165670811	A	ADD	1536	-0.2397	6.991	-13.94	13.46	-0.03429	0.9727
4	4:165671165:C:T	165671165	T	ADD	1536	-0.2397	6.991	-13.94	13.46	-0.03429	0.9727
4	4:165671652:T:A	165671652	A	ADD	1536	-0.2397	6.991	-13.94	13.46	-0.03429	0.9727
4	4:165671772:G:C	165671772	C	ADD	1536	-0.2397	6.991	-13.94	13.46	-0.03429	0.9727
4	4:165671825:A:G	165671825	G	ADD	1536	-0.2397	6.991	-13.94	13.46	-0.03429	0.9727
4	4:165672078:A:G	165672078	G	ADD	1536	-0.2397	6.991	-13.94	13.46	-0.03429	0.9727
4	4:165672131:C:T	165672131	T	ADD	1536	-0.2397	6.991	-13.94	13.46	-0.03429	0.9727
4	4:165672208:T:C	165672208	C	ADD	1536	-0.2397	6.991	-13.94	13.46	-0.03429	0.9727
4	4:165672212:G:A	165672212	A	ADD	1536	-0.2397	6.991	-13.94	13.46	-0.03429	0.9727
4	4:165672320:G:A	165672320	A	ADD	1536	-0.2397	6.991	-13.94	13.46	-0.03429	0.9727
4	4:165672394:C:G	165672394	G	ADD	1536	-0.2397	6.991	-13.94	13.46	-0.03429	0.9727
4	4:165672747:C:T	165672747	T	ADD	1536	-0.2397	6.991	-13.94	13.46	-0.03429	0.9727
4	4:165672943:C:A	165672943	A	ADD	1536	-0.2397	6.991	-13.94	13.46	-0.03429	0.9727
4	4:165672994:T:C	165672994	C	ADD	1536	-0.2397	6.991	-13.94	13.46	-0.03429	0.9727
4	4:165672996:C:T	165672996	T	ADD	1536	-0.2397	6.991	-13.94	13.46	-0.03429	0.9727
4	4:165673021:T:A	165673021	A	ADD	1536	-0.2397	6.991	-13.94	13.46	-0.03429	0.9727
4	4:165673110:C:T	165673110	T	ADD	1536	-0.2397	6.991	-13.94	13.46	-0.03429	0.9727
4	4:165673134:T:C	165673134	C	ADD	1536	-0.2397	6.991	-13.94	13.46	-0.03429	0.9727
4	4:165673170:T:G	165673170	G	ADD	1536	-0.2397	6.991	-13.94	13.46	-0.03429	0.9727
4	4:165673276:C:T	165673276	T	ADD	1536	-0.2397	6.991	-13.94	13.46	-0.03429	0.9727
4	4:165673549:A:G	165673549	G	ADD	1536	-0.2397	6.991	-13.94	13.46	-0.03429	0.9727
4	4:165673959:A:G	165673959	G	ADD	1536	-0.2397	6.991	-13.94	13.46	-0.03429	0.9727
4	4:165674209:A:T	165674209	T	ADD	1536	-0.2397	6.991	-13.94	13.46	-0.03429	0.9727
4	4:165674756:T:C	165674756	C	ADD	1536	-0.2397	6.991	-13.94	13.46	-0.03429	0.9727
4	4:165674942:A:G	165674942	G	ADD	1536	-0.2397	6.991	-13.94	13.46	-0.03429	0.9727
4	4:165674956:T:A	165674956	A	ADD	1536	-0.2397	6.991	-13.94	13.46	-0.03429	0.9727
4	4:165675042:A:G	165675042	G	ADD	1536	-0.2397	6.991	-13.94	13.46	-0.03429	0.9727
4	4:165675061:C:G	165675061	G	ADD	1536	-0.2397	6.991	-13.94	13.46	-0.03429	0.9727
4	4:165675092:C:T	165675092	T	ADD	1536	-0.2397	6.991	-13.94	13.46	-0.03429	0.9727
5	5:31533952:T:C	31533952	C	ADD	1536	-0.1917	5.605	-11.18	10.79	-0.0342	0.9727
5	5:58580437:G:T	58580437	T	ADD	1536	-0.1715	5.012	-9.995	9.652	-0.03422	0.9727
5	5:58580440:G:C	58580440	C	ADD	1536	-0.1715	5.012	-9.995	9.652	-0.03422	0.9727
6	6:7931354:C:A	7931354	C	ADD	1536	0.1841	5.376	-10.35	10.72	0.03424	0.9727
6	6:29558190:C:T	29558190	T	ADD	1536	0.1829	5.337	-10.28	10.64	0.03427	0.9727
6	6:29559295:C:T	29559295	T	ADD	1536	0.1829	5.337	-10.28	10.64	0.03427	0.9727
7	7:156743264:C:A	156743264	A	ADD	1536	-0.1593	4.647	-9.268	8.949	-0.03427	0.9727
7	7:156743989:A:G	156743989	G	ADD	1536	-0.1593	4.647	-9.268	8.949	-0.03427	0.9727
7	7:156744023:C:G	156744023	G	ADD	1536	-0.1593	4.647	-9.268	8.949	-0.03427	0.9727
7	7:156744042:C:A	156744042	A	ADD	1536	-0.1593	4.647	-9.268	8.949	-0.03427	0.9727
7	7:156744043:T:G	156744043	G	ADD	1536	-0.1593	4.647	-9.268	8.949	-0.03427	0.9727
7	7:156744127:T:C	156744127	C	ADD	1536	-0.1593	4.647	-9.268	8.949	-0.03427	0.9727
7	7:156744307:A:T	156744307	T	ADD	1536	-0.1593	4.647	-9.268	8.949	-0.03427	0.9727
7	7:156745887:G:A	156745887	A	ADD	1536	-0.1593	4.647	-9.268	8.949	-0.03427	0.9727
7	7:156746074:A:G	156746074	G	ADD	1536	-0.1593	4.647	-9.268	8.949	-0.03427	0.9727
7	7:156746578:A:G	156746578	G	ADD	1536	-0.1593	4.647	-9.268	8.949	-0.03427	0.9727
7	7:156746701:T:C	156746701	C	ADD	1536	-0.1593	4.647	-9.268	8.949	-0.03427	0.9727
7	7:156746727:T:C	156746727	C	ADD	1536	-0.1593	4.647	-9.268	8.949	-0.03427	0.9727
9	9:113902540:T:C	113902540	C	ADD	1536	-0.1486	4.337	-8.649	8.352	-0.03427	0.9727
9	9:115202068:G:A	115202068	A	ADD	1536	-0.1431	4.178	-8.333	8.047	-0.03426	0.9727
10	10:6146262:C:T	6146262	T	ADD	1536	-0.2096	6.128	-12.22	11.8	-0.03421	0.9727
10	10:55536140:G:A	55536140	A	ADD	1536	0.1774	5.191	-9.997	10.35	0.03417	0.9727
10	10:128068849:A:C	128068849	C	ADD	1536	0.1649	4.811	-9.264	9.594	0.03427	0.9727
11	11:107766854:G:A	107766854	A	ADD	1536	0.1569	4.579	-8.817	9.131	0.03426	0.9727
11	11:115214561:G:C	115214561	G	ADD	1536	0.1517	4.438	-8.547	8.851	0.03417	0.9727
11	11:124590079:G:T	124590079	T	ADD	1536	0.177	5.173	-9.961	10.32	0.03422	0.9727
12	12:47217514:G:A	47217514	A	ADD	1536	0.1596	4.666	-8.986	9.305	0.03421	0.9727
12	12:102359256:A:G	102359256	G	ADD	1536	0.1446	4.227	-8.141	8.43	0.0342	0.9727
12	12:124974954:A:G	124974954	A	ADD	1536	0.1484	4.337	-8.352	8.649	0.03422	0.9727
13	13:90485520:T:C	90485520	C	ADD	1536	0.1594	4.657	-8.969	9.287	0.03423	0.9727
14	14:40157948:T:C	40157948	C	ADD	1536	0.2341	6.853	-13.2	13.67	0.03417	0.9727
15	15:26640636:T:C	26640636	C	ADD	1536	-0.154	4.502	-8.978	8.669	-0.03422	0.9727
15	15:26641128:A:G	26641128	G	ADD	1536	-0.154	4.502	-8.978	8.669	-0.03422	0.9727
16	16:57045755:A:G	57045755	A	ADD	1536	-0.1474	4.314	-8.603	8.308	-0.03418	0.9727
18	18:19142744:T:C	19142744	C	ADD	1536	-0.2439	7.117	-14.19	13.71	-0.03427	0.9727
18	18:21172205:G:C	21172205	C	ADD	1536	-0.1459	4.256	-8.487	8.195	-0.03428	0.9727
20	20:21973972:A:G	21973972	G	ADD	1536	0.1494	4.365	-8.405	8.704	0.03422	0.9727
1	1:208063067:G:A	208063067	A	ADD	1536	-0.1701	4.991	-9.953	9.613	-0.03407	0.9728
1	1:221217202:A:G	221217202	G	ADD	1536	-0.2054	6.023	-12.01	11.6	-0.0341	0.9728
2	2:66944047:A:G	66944047	G	ADD	1536	0.1907	5.584	-10.75	11.14	0.03415	0.9728
2	2:66944655:T:A	66944655	A	ADD	1536	0.1907	5.584	-10.75	11.14	0.03415	0.9728
2	2:67689696:T:A	67689696	T	ADD	1536	0.1513	4.445	-8.56	8.863	0.03405	0.9728
2	2:109678597:G:A	109678597	A	ADD	1536	0.2278	6.685	-12.87	13.33	0.03408	0.9728
2	2:109680195:G:A	109680195	A	ADD	1536	0.2278	6.685	-12.87	13.33	0.03408	0.9728
2	2:109680225:G:T	109680225	T	ADD	1536	0.2278	6.685	-12.87	13.33	0.03408	0.9728
2	2:130354967:A:G	130354967	G	ADD	1536	0.2154	6.328	-12.19	12.62	0.03405	0.9728
2	2:130355352:A:G	130355352	G	ADD	1536	0.2154	6.328	-12.19	12.62	0.03405	0.9728
2	2:130357603:G:A	130357603	A	ADD	1536	0.2154	6.328	-12.19	12.62	0.03405	0.9728
2	2:130358959:A:G	130358959	G	ADD	1536	0.2154	6.328	-12.19	12.62	0.03405	0.9728
2	2:130359779:G:A	130359779	A	ADD	1536	0.2154	6.328	-12.19	12.62	0.03405	0.9728
2	2:130360682:G:C	130360682	C	ADD	1536	0.2154	6.328	-12.19	12.62	0.03405	0.9728
2	2:130360890:C:T	130360890	T	ADD	1536	0.2154	6.328	-12.19	12.62	0.03405	0.9728
2	2:130362926:A:G	130362926	G	ADD	1536	0.2154	6.328	-12.19	12.62	0.03405	0.9728
2	2:130362960:A:G	130362960	G	ADD	1536	0.2154	6.328	-12.19	12.62	0.03405	0.9728
2	2:130363121:G:A	130363121	A	ADD	1536	0.2154	6.328	-12.19	12.62	0.03405	0.9728
2	2:130363535:A:C	130363535	C	ADD	1536	0.2154	6.328	-12.19	12.62	0.03405	0.9728
3	3:59659643:G:A	59659643	A	ADD	1536	-0.1961	5.75	-11.47	11.07	-0.03411	0.9728
3	3:64189443:G:A	64189443	A	ADD	1536	0.1471	4.31	-8.301	8.595	0.03413	0.9728
3	3:64189522:T:C	64189522	C	ADD	1536	0.1471	4.31	-8.301	8.595	0.03413	0.9728
4	4:24324462:A:C	24324462	A	ADD	1536	0.143	4.201	-8.09	8.376	0.03404	0.9728
4	4:24325752:A:G	24325752	A	ADD	1536	0.143	4.201	-8.09	8.376	0.03404	0.9728
4	4:180912352:T:C	180912352	C	ADD	1536	-0.3075	9.005	-17.96	17.34	-0.03414	0.9728
5	5:39678029:A:T	39678029	T	ADD	1536	-0.1715	5.024	-10.02	9.676	-0.03414	0.9728
5	5:39678798:G:A	39678798	A	ADD	1536	-0.1715	5.024	-10.02	9.676	-0.03414	0.9728
5	5:39679391:T:C	39679391	C	ADD	1536	-0.1715	5.024	-10.02	9.676	-0.03414	0.9728
5	5:39679414:C:T	39679414	T	ADD	1536	-0.1715	5.024	-10.02	9.676	-0.03414	0.9728
5	5:39679489:C:T	39679489	T	ADD	1536	-0.1715	5.024	-10.02	9.676	-0.03414	0.9728
5	5:74604742:G:A	74604742	G	ADD	1536	-0.1454	4.259	-8.493	8.203	-0.03413	0.9728
5	5:81822454:T:G	81822454	T	ADD	1536	0.1427	4.191	-8.072	8.357	0.03406	0.9728
5	5:118810964:A:G	118810964	G	ADD	1536	-0.15	4.404	-8.782	8.482	-0.03405	0.9728
6	6:156873263:A:G	156873263	G	ADD	1536	-0.2189	6.423	-12.81	12.37	-0.03408	0.9728
7	7:21310960:G:A	21310960	A	ADD	1536	-0.1818	5.334	-10.64	10.27	-0.03409	0.9728
7	7:21557854:G:A	21557854	A	ADD	1536	-0.1492	4.378	-8.731	8.432	-0.03408	0.9728
7	7:118217848:A:T	118217848	T	ADD	1536	0.1652	4.844	-9.328	9.659	0.03411	0.9728
7	7:118218270:A:G	118218270	G	ADD	1536	0.1652	4.844	-9.328	9.659	0.03411	0.9728
7	7:118220011:G:C	118220011	C	ADD	1536	0.1652	4.844	-9.328	9.659	0.03411	0.9728
7	7:118220154:C:T	118220154	T	ADD	1536	0.1652	4.844	-9.328	9.659	0.03411	0.9728
7	7:118221032:A:C	118221032	C	ADD	1536	0.1652	4.844	-9.328	9.659	0.03411	0.9728
7	7:118222175:A:C	118222175	C	ADD	1536	0.1652	4.844	-9.328	9.659	0.03411	0.9728
7	7:118222185:C:T	118222185	T	ADD	1536	0.1652	4.844	-9.328	9.659	0.03411	0.9728
7	7:118222260:T:C	118222260	C	ADD	1536	0.1652	4.844	-9.328	9.659	0.03411	0.9728
7	7:118222585:G:A	118222585	A	ADD	1536	0.1652	4.844	-9.328	9.659	0.03411	0.9728
7	7:118222646:T:C	118222646	C	ADD	1536	0.1652	4.844	-9.328	9.659	0.03411	0.9728
7	7:118223182:T:C	118223182	C	ADD	1536	0.1652	4.844	-9.328	9.659	0.03411	0.9728
7	7:118223204:G:T	118223204	T	ADD	1536	0.1652	4.844	-9.328	9.659	0.03411	0.9728
7	7:118223525:G:A	118223525	A	ADD	1536	0.1652	4.844	-9.328	9.659	0.03411	0.9728
7	7:118224378:A:G	118224378	G	ADD	1536	0.1652	4.844	-9.328	9.659	0.03411	0.9728
7	7:118224565:G:A	118224565	A	ADD	1536	0.1652	4.844	-9.328	9.659	0.03411	0.9728
7	7:118225189:G:A	118225189	A	ADD	1536	0.1652	4.844	-9.328	9.659	0.03411	0.9728
7	7:142378633:G:A	142378633	G	ADD	1536	0.1516	4.442	-8.554	8.858	0.03413	0.9728
8	8:17911905:G:A	17911905	G	ADD	1536	0.1478	4.335	-8.348	8.644	0.0341	0.9728
8	8:27614138:A:G	27614138	A	ADD	1536	-0.1446	4.244	-8.462	8.173	-0.03407	0.9728
8	8:103114564:G:T	103114564	T	ADD	1536	-0.146	4.274	-8.523	8.231	-0.03415	0.9728
8	8:128496506:C:A	128496506	A	ADD	1536	-0.1598	4.678	-9.328	9.009	-0.03416	0.9728
9	9:110697396:G:A	110697396	A	ADD	1536	-0.143	4.191	-8.356	8.07	-0.03412	0.9728
9	9:133776543:A:G	133776543	A	ADD	1536	-0.1519	4.446	-8.866	8.562	-0.03416	0.9728
10	10:1664242:A:G	1664242	G	ADD	1536	-0.1522	4.46	-8.894	8.59	-0.03412	0.9728
10	10:6086385:C:T	6086385	C	ADD	1536	0.1597	4.688	-9.03	9.349	0.03406	0.9728
10	10:73002254:C:G	73002254	G	ADD	1536	-0.2063	6.059	-12.08	11.67	-0.03405	0.9728
10	10:73003548:A:G	73003548	G	ADD	1536	-0.2063	6.059	-12.08	11.67	-0.03405	0.9728
10	10:106851645:C:G	106851645	G	ADD	1536	-0.1957	5.728	-11.42	11.03	-0.03416	0.9728
10	10:106852059:T:A	106852059	A	ADD	1536	-0.1957	5.728	-11.42	11.03	-0.03416	0.9728
10	10:106852256:C:A	106852256	A	ADD	1536	-0.1957	5.728	-11.42	11.03	-0.03416	0.9728
10	10:106853645:C:T	106853645	T	ADD	1536	-0.1957	5.728	-11.42	11.03	-0.03416	0.9728
10	10:106854235:G:A	106854235	A	ADD	1536	-0.1957	5.728	-11.42	11.03	-0.03416	0.9728
10	10:106854334:A:G	106854334	G	ADD	1536	-0.1957	5.728	-11.42	11.03	-0.03416	0.9728
10	10:106855253:C:T	106855253	T	ADD	1536	-0.1957	5.728	-11.42	11.03	-0.03416	0.9728
10	10:106855278:A:G	106855278	G	ADD	1536	-0.1957	5.728	-11.42	11.03	-0.03416	0.9728
10	10:106855416:A:G	106855416	G	ADD	1536	-0.1957	5.728	-11.42	11.03	-0.03416	0.9728
10	10:106855457:G:A	106855457	A	ADD	1536	-0.1957	5.728	-11.42	11.03	-0.03416	0.9728
10	10:106864600:C:T	106864600	T	ADD	1536	-0.1957	5.728	-11.42	11.03	-0.03416	0.9728
10	10:106864692:A:T	106864692	T	ADD	1536	-0.1957	5.728	-11.42	11.03	-0.03416	0.9728
10	10:106864850:G:A	106864850	A	ADD	1536	-0.1957	5.728	-11.42	11.03	-0.03416	0.9728
10	10:106866642:T:C	106866642	C	ADD	1536	-0.1957	5.728	-11.42	11.03	-0.03416	0.9728
10	10:106869115:A:T	106869115	T	ADD	1536	-0.1957	5.728	-11.42	11.03	-0.03416	0.9728
10	10:106869443:A:G	106869443	G	ADD	1536	-0.1957	5.728	-11.42	11.03	-0.03416	0.9728
10	10:106869741:G:A	106869741	A	ADD	1536	-0.1957	5.728	-11.42	11.03	-0.03416	0.9728
11	11:9663767:T:C	9663767	C	ADD	1536	0.149	4.363	-8.402	8.7	0.03415	0.9728
11	11:12845835:C:T	12845835	T	ADD	1536	0.2307	6.76	-13.02	13.48	0.03412	0.9728
11	11:12846729:A:T	12846729	T	ADD	1536	0.2307	6.76	-13.02	13.48	0.03412	0.9728
11	11:26633990:A:G	26633990	G	ADD	1536	0.2226	6.521	-12.56	13	0.03414	0.9728
11	11:129832270:A:G	129832270	A	ADD	1536	-0.1519	4.454	-8.881	8.578	-0.0341	0.9728
12	12:94923174:A:G	94923174	G	ADD	1536	-0.323	9.457	-18.86	18.21	-0.03415	0.9728
12	12:102232484:A:C	102232484	C	ADD	1536	0.1579	4.625	-8.908	9.224	0.03413	0.9728
12	12:102233579:G:A	102233579	A	ADD	1536	0.1579	4.625	-8.908	9.224	0.03413	0.9728
13	13:58780979:A:T	58780979	A	ADD	1536	-0.1692	4.965	-9.9	9.562	-0.03407	0.9728
13	13:58787306:G:A	58787306	G	ADD	1536	-0.1692	4.965	-9.9	9.562	-0.03407	0.9728
13	13:58796481:T:C	58796481	T	ADD	1536	-0.1692	4.965	-9.9	9.562	-0.03407	0.9728
13	13:110009318:C:T	110009318	C	ADD	1536	-0.1446	4.248	-8.47	8.181	-0.03405	0.9728
14	14:78982591:G:A	78982591	A	ADD	1536	0.1773	5.206	-10.03	10.38	0.03405	0.9728
14	14:78983940:G:A	78983940	A	ADD	1536	0.1773	5.206	-10.03	10.38	0.03405	0.9728
15	15:87753288:A:C	87753288	C	ADD	1536	-0.1764	5.177	-10.32	9.971	-0.03408	0.9728
16	16:7983630:T:C	7983630	C	ADD	1536	0.1762	5.166	-9.949	10.3	0.03411	0.9728
16	16:7983699:A:G	7983699	G	ADD	1536	0.1762	5.166	-9.949	10.3	0.03411	0.9728
16	16:50946645:A:G	50946645	G	ADD	1536	-0.1896	5.551	-11.07	10.69	-0.03415	0.9728
16	16:56461773:G:A	56461773	A	ADD	1536	0.1883	5.526	-10.64	11.02	0.03408	0.9728
16	16:64964233:A:G	64964233	A	ADD	1536	0.145	4.251	-8.186	8.476	0.0341	0.9728
18	18:65833138:A:G	65833138	A	ADD	1536	0.1956	5.744	-11.06	11.45	0.03405	0.9728
20	20:43629911:T:C	43629911	C	ADD	1536	-0.2958	8.687	-17.32	16.73	-0.03405	0.9728
22	22:45189507:C:A	45189507	A	ADD	1536	-0.144	4.22	-8.414	8.126	-0.03412	0.9728
1	1:57665769:G:A	57665769	A	ADD	1536	0.1927	5.679	-10.94	11.32	0.03393	0.9729
1	1:57666787:T:G	57666787	G	ADD	1536	0.1927	5.679	-10.94	11.32	0.03393	0.9729
1	1:57666901:C:T	57666901	T	ADD	1536	0.1927	5.679	-10.94	11.32	0.03393	0.9729
1	1:107538505:C:A	107538505	A	ADD	1536	-0.1442	4.25	-8.475	8.186	-0.03394	0.9729
1	1:200780153:C:A	200780153	C	ADD	1536	-0.1446	4.25	-8.475	8.186	-0.03403	0.9729
1	1:202072764:T:C	202072764	C	ADD	1536	0.1952	5.746	-11.07	11.46	0.03396	0.9729
1	1:218158756:A:G	218158756	G	ADD	1536	0.1891	5.565	-10.72	11.1	0.03397	0.9729
1	1:227911883:A:C	227911883	C	ADD	1536	-0.1973	5.813	-11.59	11.2	-0.03395	0.9729
1	1:240193486:G:A	240193486	A	ADD	1536	-0.1611	4.734	-9.44	9.118	-0.03403	0.9729
1	1:240193562:G:A	240193562	A	ADD	1536	-0.1611	4.734	-9.44	9.118	-0.03403	0.9729
1	1:246566079:C:T	246566079	T	ADD	1536	0.1694	4.981	-9.593	9.932	0.03401	0.9729
2	2:40768539:G:T	40768539	T	ADD	1536	-0.1575	4.632	-9.236	8.921	-0.034	0.9729
2	2:51863362:A:G	51863362	G	ADD	1536	0.2065	6.086	-11.72	12.14	0.03392	0.9729
2	2:53978706:T:A	53978706	A	ADD	1536	-0.1758	5.17	-10.31	9.958	-0.03399	0.9729
3	3:18930981:A:G	18930981	A	ADD	1536	-0.1561	4.597	-9.166	8.853	-0.03397	0.9729
3	3:28775665:T:C	28775665	C	ADD	1536	-0.1773	5.218	-10.4	10.05	-0.03397	0.9729
3	3:30785840:A:G	30785840	G	ADD	1536	0.1638	4.821	-9.286	9.613	0.03398	0.9729
3	3:30785941:A:G	30785941	G	ADD	1536	0.1638	4.821	-9.286	9.613	0.03398	0.9729
3	3:34589930:C:A	34589930	A	ADD	1536	-0.2384	7.024	-14.01	13.53	-0.03395	0.9729
3	3:85902468:A:C	85902468	C	ADD	1536	-0.142	4.174	-8.323	8.04	-0.03401	0.9729
3	3:85902536:T:G	85902536	G	ADD	1536	-0.142	4.174	-8.323	8.04	-0.03401	0.9729
3	3:103811115:A:T	103811115	T	ADD	1536	-0.1506	4.433	-8.84	8.538	-0.03397	0.9729
3	3:103811487:A:T	103811487	T	ADD	1536	-0.1506	4.433	-8.84	8.538	-0.03397	0.9729
3	3:103811680:T:C	103811680	C	ADD	1536	-0.1506	4.433	-8.84	8.538	-0.03397	0.9729
3	3:103811866:A:G	103811866	G	ADD	1536	-0.1506	4.433	-8.84	8.538	-0.03397	0.9729
3	3:103811986:T:G	103811986	G	ADD	1536	-0.1506	4.433	-8.84	8.538	-0.03397	0.9729
3	3:103812350:G:A	103812350	A	ADD	1536	-0.1506	4.433	-8.84	8.538	-0.03397	0.9729
3	3:124532774:A:C	124532774	C	ADD	1536	-0.2382	7.02	-14	13.52	-0.03393	0.9729
3	3:133455633:C:T	133455633	T	ADD	1536	0.1432	4.212	-8.112	8.398	0.03401	0.9729
3	3:139739376:C:T	139739376	T	ADD	1536	-0.1881	5.541	-11.05	10.67	-0.03395	0.9729
3	3:145449231:A:C	145449231	C	ADD	1536	0.2114	6.227	-11.99	12.42	0.03395	0.9729
3	3:154883553:C:T	154883553	T	ADD	1536	-0.2064	6.068	-12.1	11.69	-0.03402	0.9729
3	3:154885522:T:A	154885522	A	ADD	1536	-0.2064	6.068	-12.1	11.69	-0.03402	0.9729
3	3:154889826:G:A	154889826	A	ADD	1536	-0.2064	6.068	-12.1	11.69	-0.03402	0.9729
3	3:154890037:C:A	154890037	A	ADD	1536	-0.2064	6.068	-12.1	11.69	-0.03402	0.9729
3	3:154890583:T:C	154890583	C	ADD	1536	-0.2064	6.068	-12.1	11.69	-0.03402	0.9729
3	3:154891788:G:C	154891788	C	ADD	1536	-0.2064	6.068	-12.1	11.69	-0.03402	0.9729
3	3:154893093:T:C	154893093	C	ADD	1536	-0.2064	6.068	-12.1	11.69	-0.03402	0.9729
3	3:154895840:A:G	154895840	G	ADD	1536	-0.2064	6.068	-12.1	11.69	-0.03402	0.9729
4	4:20427350:T:C	20427350	C	ADD	1536	-0.2548	7.51	-14.97	14.46	-0.03393	0.9729
4	4:20452488:G:A	20452488	A	ADD	1536	-0.2548	7.51	-14.97	14.46	-0.03393	0.9729
5	5:30964809:A:G	30964809	A	ADD	1536	0.1442	4.242	-8.169	8.457	0.03401	0.9729
5	5:98907857:A:C	98907857	C	ADD	1536	0.2997	8.807	-16.96	17.56	0.03402	0.9729
5	5:98908831:A:G	98908831	G	ADD	1536	0.2997	8.807	-16.96	17.56	0.03402	0.9729
5	5:124021696:T:C	124021696	C	ADD	1536	-0.2209	6.5	-12.96	12.52	-0.03398	0.9729
5	5:142269056:G:A	142269056	A	ADD	1536	-0.2234	6.573	-13.11	12.66	-0.03399	0.9729
6	6:5632371:A:C	5632371	A	ADD	1536	0.2877	8.469	-16.31	16.89	0.03397	0.9729
6	6:34165721:A:G	34165721	G	ADD	1536	0.2288	6.738	-12.98	13.44	0.03396	0.9729
6	6:160483165:A:G	160483165	G	ADD	1536	-0.2402	7.066	-14.09	13.61	-0.034	0.9729
6	6:160485060:G:A	160485060	A	ADD	1536	-0.2402	7.066	-14.09	13.61	-0.034	0.9729
6	6:160487196:G:A	160487196	A	ADD	1536	-0.2402	7.066	-14.09	13.61	-0.034	0.9729
6	6:160492613:T:C	160492613	C	ADD	1536	-0.2402	7.066	-14.09	13.61	-0.034	0.9729
6	6:160493117:C:T	160493117	T	ADD	1536	-0.2402	7.066	-14.09	13.61	-0.034	0.9729
6	6:160493834:G:A	160493834	A	ADD	1536	-0.2402	7.066	-14.09	13.61	-0.034	0.9729
6	6:160496817:T:C	160496817	C	ADD	1536	-0.2402	7.066	-14.09	13.61	-0.034	0.9729
6	6:160497542:C:T	160497542	T	ADD	1536	-0.2402	7.066	-14.09	13.61	-0.034	0.9729
6	6:160504784:C:T	160504784	T	ADD	1536	-0.2402	7.066	-14.09	13.61	-0.034	0.9729
6	6:160505531:G:A	160505531	A	ADD	1536	-0.2402	7.066	-14.09	13.61	-0.034	0.9729
6	6:160740836:A:C	160740836	C	ADD	1536	-0.244	7.173	-14.3	13.81	-0.03401	0.9729
6	6:160745238:T:C	160745238	C	ADD	1536	-0.244	7.173	-14.3	13.81	-0.03401	0.9729
6	6:160746512:C:T	160746512	T	ADD	1536	-0.244	7.173	-14.3	13.81	-0.03401	0.9729
6	6:160750469:A:C	160750469	C	ADD	1536	-0.244	7.173	-14.3	13.81	-0.03401	0.9729
6	6:160750643:C:T	160750643	T	ADD	1536	-0.244	7.173	-14.3	13.81	-0.03401	0.9729
6	6:160754712:G:A	160754712	A	ADD	1536	-0.244	7.173	-14.3	13.81	-0.03401	0.9729
7	7:20925351:C:T	20925351	T	ADD	1536	-0.1998	5.887	-11.74	11.34	-0.03395	0.9729
7	7:32370952:C:T	32370952	T	ADD	1536	0.1476	4.343	-8.364	8.659	0.034	0.9729
7	7:54716920:A:G	54716920	A	ADD	1536	0.2708	7.979	-15.37	15.91	0.03394	0.9729
7	7:63773496:G:A	63773496	A	ADD	1536	0.1589	4.68	-9.013	9.331	0.03395	0.9729
7	7:64776122:G:A	64776122	A	ADD	1536	-0.1982	5.835	-11.64	11.24	-0.03396	0.9729
7	7:64776756:A:T	64776756	T	ADD	1536	-0.1982	5.835	-11.64	11.24	-0.03396	0.9729
7	7:64776934:C:T	64776934	T	ADD	1536	-0.1982	5.835	-11.64	11.24	-0.03396	0.9729
7	7:64777262:G:A	64777262	A	ADD	1536	-0.1982	5.835	-11.64	11.24	-0.03396	0.9729
7	7:64777273:G:C	64777273	C	ADD	1536	-0.1982	5.835	-11.64	11.24	-0.03396	0.9729
7	7:64781174:T:G	64781174	G	ADD	1536	-0.1982	5.835	-11.64	11.24	-0.03396	0.9729
7	7:64783300:C:T	64783300	T	ADD	1536	-0.1982	5.835	-11.64	11.24	-0.03396	0.9729
7	7:64787365:G:C	64787365	C	ADD	1536	-0.1982	5.835	-11.64	11.24	-0.03396	0.9729
7	7:64788097:A:C	64788097	C	ADD	1536	-0.1982	5.835	-11.64	11.24	-0.03396	0.9729
7	7:64802066:G:A	64802066	A	ADD	1536	-0.1982	5.835	-11.64	11.24	-0.03396	0.9729
7	7:64810797:G:T	64810797	T	ADD	1536	-0.1982	5.835	-11.64	11.24	-0.03396	0.9729
7	7:64817862:C:T	64817862	T	ADD	1536	-0.1982	5.835	-11.64	11.24	-0.03396	0.9729
7	7:151452412:G:A	151452412	G	ADD	1536	-0.1465	4.316	-8.606	8.313	-0.03395	0.9729
7	7:155828340:C:T	155828340	T	ADD	1536	-0.1637	4.821	-9.613	9.286	-0.03396	0.9729
8	8:4047546:C:A	4047546	A	ADD	1536	0.1699	4.998	-9.627	9.967	0.034	0.9729
8	8:4047566:G:T	4047566	T	ADD	1536	0.1699	4.998	-9.627	9.967	0.034	0.9729
8	8:4047801:G:C	4047801	C	ADD	1536	0.1699	4.998	-9.627	9.967	0.034	0.9729
8	8:26533084:G:A	26533084	A	ADD	1536	-0.1438	4.233	-8.439	8.152	-0.03398	0.9729
8	8:137102613:A:T	137102613	T	ADD	1536	0.1901	5.588	-10.76	11.14	0.03402	0.9729
8	8:142475613:G:C	142475613	C	ADD	1536	-0.2166	6.382	-12.72	12.29	-0.03394	0.9729
8	8:142475714:G:A	142475714	A	ADD	1536	-0.2166	6.382	-12.72	12.29	-0.03394	0.9729
8	8:142475888:G:A	142475888	A	ADD	1536	-0.2166	6.382	-12.72	12.29	-0.03394	0.9729
8	8:142476199:C:T	142476199	T	ADD	1536	-0.2166	6.382	-12.72	12.29	-0.03394	0.9729
8	8:142476424:G:A	142476424	A	ADD	1536	-0.2166	6.382	-12.72	12.29	-0.03394	0.9729
8	8:142476426:G:A	142476426	A	ADD	1536	-0.2166	6.382	-12.72	12.29	-0.03394	0.9729
8	8:142476474:T:C	142476474	C	ADD	1536	-0.2166	6.382	-12.72	12.29	-0.03394	0.9729
8	8:142476555:A:G	142476555	G	ADD	1536	-0.2166	6.382	-12.72	12.29	-0.03394	0.9729
8	8:142476611:G:A	142476611	A	ADD	1536	-0.2166	6.382	-12.72	12.29	-0.03394	0.9729
8	8:142476751:A:G	142476751	G	ADD	1536	-0.2166	6.382	-12.72	12.29	-0.03394	0.9729
8	8:142476820:T:C	142476820	C	ADD	1536	-0.2166	6.382	-12.72	12.29	-0.03394	0.9729
9	9:1877189:G:C	1877189	C	ADD	1536	-0.2182	6.424	-12.81	12.37	-0.03397	0.9729
9	9:12409967:C:T	12409967	T	ADD	1536	0.155	4.568	-8.798	9.108	0.03393	0.9729
9	9:12410516:A:T	12410516	T	ADD	1536	0.155	4.568	-8.798	9.108	0.03393	0.9729
10	10:3306142:G:A	3306142	A	ADD	1536	0.2442	7.189	-13.85	14.33	0.03397	0.9729
10	10:71481358:G:A	71481358	A	ADD	1536	-0.2574	7.579	-15.11	14.6	-0.03397	0.9729
10	10:116152354:A:G	116152354	A	ADD	1536	-0.1438	4.232	-8.439	8.151	-0.03398	0.9729
11	11:24298455:A:G	24298455	G	ADD	1536	-0.2783	8.179	-16.31	15.75	-0.03402	0.9729
11	11:24302249:A:G	24302249	G	ADD	1536	-0.2783	8.179	-16.31	15.75	-0.03402	0.9729
11	11:24305935:A:G	24305935	G	ADD	1536	-0.2783	8.179	-16.31	15.75	-0.03402	0.9729
12	12:113367309:C:T	113367309	C	ADD	1536	0.1659	4.884	-9.407	9.738	0.03398	0.9729
12	12:113367325:C:T	113367325	C	ADD	1536	0.1659	4.884	-9.407	9.738	0.03398	0.9729
12	12:113367332:C:T	113367332	C	ADD	1536	0.1659	4.884	-9.407	9.738	0.03398	0.9729
12	12:113367343:A:G	113367343	A	ADD	1536	0.1659	4.884	-9.407	9.738	0.03398	0.9729
13	13:28010429:G:T	28010429	T	ADD	1536	0.2298	6.765	-13.03	13.49	0.03396	0.9729
13	13:44794224:G:A	44794224	A	ADD	1536	0.2217	6.533	-12.58	13.03	0.03393	0.9729
13	13:75156840:A:G	75156840	G	ADD	1536	-0.2596	7.644	-15.24	14.72	-0.03396	0.9729
13	13:75156934:A:C	75156934	C	ADD	1536	-0.2596	7.644	-15.24	14.72	-0.03396	0.9729
13	13:78706449:G:A	78706449	A	ADD	1536	-0.1599	4.704	-9.379	9.06	-0.03399	0.9729
14	14:101525911:G:A	101525911	G	ADD	1536	0.1527	4.496	-8.66	8.965	0.03396	0.9729
16	16:81157324:G:A	81157324	G	ADD	1536	-0.2624	7.731	-15.41	14.89	-0.03395	0.9729
17	17:68926732:C:T	68926732	T	ADD	1536	0.1528	4.491	-8.65	8.955	0.03402	0.9729
17	17:68927276:C:T	68927276	T	ADD	1536	0.1528	4.491	-8.65	8.955	0.03402	0.9729
18	18:27624284:C:T	27624284	T	ADD	1536	-0.162	4.763	-9.498	9.174	-0.03401	0.9729
18	18:62133595:A:T	62133595	T	ADD	1536	-0.2104	6.198	-12.36	11.94	-0.03395	0.9729
18	18:62138572:G:A	62138572	A	ADD	1536	-0.2104	6.198	-12.36	11.94	-0.03395	0.9729
18	18:62141500:A:G	62141500	G	ADD	1536	-0.2104	6.198	-12.36	11.94	-0.03395	0.9729
19	19:51744045:G:T	51744045	T	ADD	1536	0.1586	4.666	-8.987	9.304	0.034	0.9729
19	19:57870147:G:A	57870147	G	ADD	1536	0.1505	4.429	-8.53	8.831	0.03399	0.9729
22	22:17893478:A:C	17893478	C	ADD	1536	0.2066	6.082	-11.71	12.13	0.03397	0.9729
1	1:25688276:A:G	25688276	G	ADD	1536	0.157	4.636	-8.93	9.244	0.03387	0.973
1	1:38116580:G:A	38116580	A	ADD	1536	0.1692	5.001	-9.632	9.97	0.03383	0.973
1	1:86008398:A:G	86008398	G	ADD	1536	-0.2123	6.281	-12.52	12.1	-0.0338	0.973
1	1:182305460:G:T	182305460	T	ADD	1536	0.1701	5.025	-9.678	10.02	0.03385	0.973
2	2:51497082:A:G	51497082	G	ADD	1536	-0.1467	4.332	-8.638	8.345	-0.03386	0.973
2	2:60449321:T:C	60449321	C	ADD	1536	-0.2445	7.215	-14.39	13.9	-0.03389	0.973
2	2:150780119:C:T	150780119	T	ADD	1536	0.1727	5.1	-9.822	10.17	0.03387	0.973
2	2:150784944:G:T	150784944	T	ADD	1536	0.1727	5.1	-9.822	10.17	0.03387	0.973
2	2:150789857:A:G	150789857	G	ADD	1536	0.1727	5.1	-9.822	10.17	0.03387	0.973
2	2:214781482:C:A	214781482	A	ADD	1536	-0.2745	8.103	-16.16	15.61	-0.03387	0.973
2	2:214783224:G:A	214783224	A	ADD	1536	-0.2745	8.103	-16.16	15.61	-0.03387	0.973
2	2:215802613:T:C	215802613	C	ADD	1536	-0.1569	4.638	-9.247	8.933	-0.03384	0.973
2	2:222071337:G:A	222071337	G	ADD	1536	-0.2882	8.505	-16.96	16.38	-0.03389	0.973
3	3:65103930:C:A	65103930	A	ADD	1536	-0.1519	4.49	-8.953	8.649	-0.03384	0.973
3	3:164910003:C:A	164910003	A	ADD	1536	-0.1693	5.005	-9.98	9.641	-0.03383	0.973
3	3:164910195:A:G	164910195	G	ADD	1536	-0.1693	5.005	-9.98	9.641	-0.03383	0.973
4	4:69960480:T:A	69960480	T	ADD	1536	-0.153	4.521	-9.015	8.709	-0.03383	0.973
4	4:69960555:C:T	69960555	C	ADD	1536	-0.153	4.521	-9.015	8.709	-0.03383	0.973
4	4:69960669:C:T	69960669	C	ADD	1536	-0.153	4.521	-9.015	8.709	-0.03383	0.973
4	4:69960671:C:T	69960671	C	ADD	1536	-0.153	4.521	-9.015	8.709	-0.03383	0.973
4	4:69960933:A:G	69960933	A	ADD	1536	-0.153	4.521	-9.015	8.709	-0.03383	0.973
4	4:69960940:T:C	69960940	T	ADD	1536	-0.153	4.521	-9.015	8.709	-0.03383	0.973
4	4:69961127:T:C	69961127	T	ADD	1536	-0.153	4.521	-9.015	8.709	-0.03383	0.973
4	4:69961339:G:A	69961339	G	ADD	1536	-0.153	4.521	-9.015	8.709	-0.03383	0.973
4	4:69961912:A:G	69961912	A	ADD	1536	-0.153	4.521	-9.015	8.709	-0.03383	0.973
4	4:69962078:T:C	69962078	T	ADD	1536	-0.153	4.521	-9.015	8.709	-0.03383	0.973
4	4:69963160:A:C	69963160	A	ADD	1536	-0.153	4.521	-9.015	8.709	-0.03383	0.973
4	4:69963168:A:G	69963168	A	ADD	1536	-0.153	4.521	-9.015	8.709	-0.03383	0.973
4	4:69963458:C:A	69963458	C	ADD	1536	-0.153	4.521	-9.015	8.709	-0.03383	0.973
4	4:69964180:T:C	69964180	T	ADD	1536	-0.153	4.521	-9.015	8.709	-0.03383	0.973
4	4:69964209:A:G	69964209	A	ADD	1536	-0.153	4.521	-9.015	8.709	-0.03383	0.973
4	4:69964337:A:T	69964337	A	ADD	1536	-0.153	4.521	-9.015	8.709	-0.03383	0.973
4	4:69964338:T:C	69964338	T	ADD	1536	-0.153	4.521	-9.015	8.709	-0.03383	0.973
4	4:69964521:G:A	69964521	G	ADD	1536	-0.153	4.521	-9.015	8.709	-0.03383	0.973
4	4:69964554:G:A	69964554	G	ADD	1536	-0.153	4.521	-9.015	8.709	-0.03383	0.973
4	4:69964859:G:C	69964859	G	ADD	1536	-0.153	4.521	-9.015	8.709	-0.03383	0.973
4	4:69965502:T:C	69965502	T	ADD	1536	-0.153	4.521	-9.015	8.709	-0.03383	0.973
4	4:69965930:C:G	69965930	C	ADD	1536	-0.153	4.521	-9.015	8.709	-0.03383	0.973
4	4:69966024:G:A	69966024	G	ADD	1536	-0.153	4.521	-9.015	8.709	-0.03383	0.973
4	4:69966418:T:C	69966418	T	ADD	1536	-0.153	4.521	-9.015	8.709	-0.03383	0.973
4	4:69966555:A:G	69966555	A	ADD	1536	-0.153	4.521	-9.015	8.709	-0.03383	0.973
4	4:69966594:A:T	69966594	A	ADD	1536	-0.153	4.521	-9.015	8.709	-0.03383	0.973
4	4:69966658:G:A	69966658	G	ADD	1536	-0.153	4.521	-9.015	8.709	-0.03383	0.973
4	4:69966853:T:A	69966853	T	ADD	1536	-0.153	4.521	-9.015	8.709	-0.03383	0.973
4	4:69966926:T:C	69966926	T	ADD	1536	-0.153	4.521	-9.015	8.709	-0.03383	0.973
4	4:69967639:G:A	69967639	G	ADD	1536	-0.153	4.521	-9.015	8.709	-0.03383	0.973
4	4:100412942:G:A	100412942	A	ADD	1536	0.143	4.231	-8.149	8.435	0.0338	0.973
4	4:100412973:A:T	100412973	T	ADD	1536	0.143	4.231	-8.149	8.435	0.0338	0.973
4	4:100413369:G:A	100413369	A	ADD	1536	0.143	4.231	-8.149	8.435	0.0338	0.973
4	4:100417374:C:G	100417374	G	ADD	1536	0.143	4.231	-8.149	8.435	0.0338	0.973
4	4:100417919:C:A	100417919	A	ADD	1536	0.143	4.231	-8.149	8.435	0.0338	0.973
4	4:100426882:A:G	100426882	G	ADD	1536	0.143	4.231	-8.149	8.435	0.0338	0.973
4	4:100433129:G:A	100433129	A	ADD	1536	0.143	4.231	-8.149	8.435	0.0338	0.973
4	4:100435072:C:T	100435072	T	ADD	1536	0.143	4.231	-8.149	8.435	0.0338	0.973
4	4:100436154:C:A	100436154	A	ADD	1536	0.143	4.231	-8.149	8.435	0.0338	0.973
4	4:100436354:A:G	100436354	G	ADD	1536	0.143	4.231	-8.149	8.435	0.0338	0.973
4	4:187314751:G:A	187314751	A	ADD	1536	-0.2089	6.179	-12.32	11.9	-0.0338	0.973
5	5:30816383:G:T	30816383	G	ADD	1536	0.1473	4.349	-8.377	8.672	0.03388	0.973
5	5:75605182:T:G	75605182	G	ADD	1536	-0.2167	6.399	-12.76	12.33	-0.03386	0.973
5	5:75606178:A:G	75606178	G	ADD	1536	-0.2167	6.399	-12.76	12.33	-0.03386	0.973
5	5:142277023:G:T	142277023	T	ADD	1536	0.223	6.6	-12.71	13.16	0.03379	0.973
6	6:30024394:C:T	30024394	T	ADD	1536	-0.2778	8.214	-16.38	15.82	-0.03382	0.973
