## Supplemental Table 5 for "Rethinking Prenatal Folate Assessment: Maternal Folate Receptor Autoantibodies and Child Neurodevelopment" (part 64 of 65)

CHR	SNP	BP	A1	TEST	NMISS	BETA	SE	L95	U95	STAT	P
6	6:31381722:T:C	31381722	C	ADD	1536	-0.23	6.804	-13.56	13.1	-0.03381	0.973
6	6:31383239:T:C	31383239	C	ADD	1536	-0.23	6.804	-13.56	13.1	-0.03381	0.973
6	6:78633267:G:A	78633267	A	ADD	1536	0.1419	4.2	-8.089	8.373	0.03379	0.973
7	7:3727435:G:A	3727435	A	ADD	1536	0.143	4.226	-8.14	8.426	0.03383	0.973
7	7:3728327:T:A	3728327	A	ADD	1536	0.143	4.226	-8.14	8.426	0.03383	0.973
7	7:3730296:A:G	3730296	G	ADD	1536	0.143	4.226	-8.14	8.426	0.03383	0.973
7	7:42701406:C:A	42701406	A	ADD	1536	-0.1705	5.029	-10.03	9.686	-0.03391	0.973
7	7:52125114:A:C	52125114	C	ADD	1536	-0.2998	8.841	-17.63	17.03	-0.03391	0.973
7	7:52126577:A:C	52126577	C	ADD	1536	-0.2998	8.841	-17.63	17.03	-0.03391	0.973
7	7:52127784:A:G	52127784	G	ADD	1536	-0.2998	8.841	-17.63	17.03	-0.03391	0.973
7	7:52132915:A:T	52132915	T	ADD	1536	-0.2998	8.841	-17.63	17.03	-0.03391	0.973
7	7:52135290:C:T	52135290	T	ADD	1536	-0.2998	8.841	-17.63	17.03	-0.03391	0.973
7	7:52136005:G:C	52136005	C	ADD	1536	-0.2998	8.841	-17.63	17.03	-0.03391	0.973
7	7:67176140:G:A	67176140	A	ADD	1536	-0.2728	8.044	-16.04	15.49	-0.03391	0.973
7	7:67176654:C:T	67176654	T	ADD	1536	-0.2728	8.044	-16.04	15.49	-0.03391	0.973
7	7:67177415:A:G	67177415	G	ADD	1536	-0.2728	8.044	-16.04	15.49	-0.03391	0.973
7	7:81731446:C:T	81731446	T	ADD	1536	-0.1478	4.37	-8.713	8.417	-0.03383	0.973
7	7:90085450:C:T	90085450	T	ADD	1536	0.2351	6.955	-13.4	13.87	0.0338	0.973
7	7:95372091:T:G	95372091	G	ADD	1536	0.1482	4.382	-8.44	8.737	0.03382	0.973
7	7:95379077:T:C	95379077	C	ADD	1536	0.1482	4.382	-8.44	8.737	0.03382	0.973
7	7:97002077:G:A	97002077	A	ADD	1536	-0.1824	5.394	-10.76	10.39	-0.03382	0.973
8	8:103636040:A:G	103636040	G	ADD	1536	-0.1436	4.238	-8.45	8.163	-0.03389	0.973
8	8:103636094:G:A	103636094	A	ADD	1536	-0.1436	4.238	-8.45	8.163	-0.03389	0.973
8	8:114274928:G:A	114274928	A	ADD	1536	-0.2818	8.33	-16.61	16.04	-0.03384	0.973
8	8:114302401:T:C	114302401	C	ADD	1536	-0.2818	8.33	-16.61	16.04	-0.03384	0.973
8	8:114303594:T:C	114303594	C	ADD	1536	-0.2818	8.33	-16.61	16.04	-0.03384	0.973
10	10:18436515:C:T	18436515	C	ADD	1536	-0.1485	4.378	-8.73	8.433	-0.03391	0.973
10	10:101201376:A:G	101201376	G	ADD	1536	0.1712	5.05	-9.726	10.07	0.0339	0.973
10	10:122841079:G:A	122841079	A	ADD	1536	-0.155	4.573	-9.117	8.807	-0.03389	0.973
11	11:12833262:G:A	12833262	A	ADD	1536	0.1693	5.007	-9.644	9.983	0.03381	0.973
11	11:81034169:G:A	81034169	A	ADD	1536	-0.1669	4.938	-9.845	9.512	-0.03379	0.973
12	12:17558338:G:A	17558338	A	ADD	1536	-0.1555	4.588	-9.149	8.838	-0.03389	0.973
12	12:17558924:G:A	17558924	A	ADD	1536	-0.1555	4.588	-9.149	8.838	-0.03389	0.973
12	12:24031006:G:A	24031006	G	ADD	1536	0.1472	4.354	-8.387	8.681	0.03381	0.973
12	12:102630679:C:A	102630679	A	ADD	1536	0.1618	4.786	-9.218	9.541	0.03381	0.973
12	12:121144716:A:C	121144716	C	ADD	1536	-0.2891	8.538	-17.02	16.44	-0.03386	0.973
15	15:61323514:G:A	61323514	G	ADD	1536	-0.2079	6.141	-12.24	11.83	-0.03386	0.973
15	15:94009184:G:A	94009184	A	ADD	1536	-0.2772	8.191	-16.33	15.78	-0.03385	0.973
16	16:155320:A:G	155320	A	ADD	1536	0.1649	4.865	-9.371	9.701	0.0339	0.973
16	16:8437045:C:G	8437045	G	ADD	1536	0.2428	7.175	-13.82	14.31	0.03384	0.973
16	16:8437248:G:T	8437248	T	ADD	1536	0.2428	7.175	-13.82	14.31	0.03384	0.973
16	16:8437383:C:T	8437383	T	ADD	1536	0.2428	7.175	-13.82	14.31	0.03384	0.973
16	16:8437457:G:C	8437457	C	ADD	1536	0.2428	7.175	-13.82	14.31	0.03384	0.973
16	16:8437513:G:A	8437513	A	ADD	1536	0.2428	7.175	-13.82	14.31	0.03384	0.973
16	16:8437635:T:G	8437635	G	ADD	1536	0.2428	7.175	-13.82	14.31	0.03384	0.973
18	18:22689509:C:T	22689509	T	ADD	1536	0.2157	6.374	-12.28	12.71	0.03385	0.973
18	18:56109859:C:A	56109859	C	ADD	1536	-0.1633	4.824	-9.617	9.291	-0.03385	0.973
19	19:55519945:C:T	55519945	T	ADD	1536	0.1978	5.838	-11.24	11.64	0.03388	0.973
20	20:42035440:A:C	42035440	C	ADD	1536	-0.1868	5.509	-10.99	10.61	-0.0339	0.973
1	1:24406647:G:A	24406647	A	ADD	1536	-0.1409	4.173	-8.32	8.038	-0.03376	0.9731
1	1:167809698:G:A	167809698	A	ADD	1536	-0.2075	6.143	-12.25	11.83	-0.03378	0.9731
1	1:203485284:G:A	203485284	A	ADD	1536	0.1688	5	-9.631	9.968	0.03376	0.9731
2	2:37445585:G:A	37445585	A	ADD	1536	0.1473	4.368	-8.413	8.708	0.03372	0.9731
2	2:111849659:A:G	111849659	A	ADD	1536	0.1427	4.235	-8.158	8.444	0.0337	0.9731
2	2:223849086:G:A	223849086	A	ADD	1536	-0.1793	5.315	-10.6	10.24	-0.03374	0.9731
3	3:3490110:T:C	3490110	C	ADD	1536	-0.1632	4.842	-9.654	9.328	-0.03371	0.9731
3	3:3491092:C:G	3491092	G	ADD	1536	-0.1632	4.842	-9.654	9.328	-0.03371	0.9731
3	3:3491376:G:A	3491376	A	ADD	1536	-0.1632	4.842	-9.654	9.328	-0.03371	0.9731
3	3:3491491:C:G	3491491	G	ADD	1536	-0.1632	4.842	-9.654	9.328	-0.03371	0.9731
3	3:3491763:T:C	3491763	C	ADD	1536	-0.1632	4.842	-9.654	9.328	-0.03371	0.9731
3	3:3492307:T:C	3492307	C	ADD	1536	-0.1632	4.842	-9.654	9.328	-0.03371	0.9731
3	3:3495935:G:T	3495935	T	ADD	1536	-0.1632	4.842	-9.654	9.328	-0.03371	0.9731
3	3:28669408:C:T	28669408	C	ADD	1536	-0.1477	4.379	-8.73	8.435	-0.03374	0.9731
3	3:36251715:T:C	36251715	C	ADD	1536	0.1624	4.811	-9.266	9.591	0.03376	0.9731
3	3:119922352:C:T	119922352	T	ADD	1536	-0.1507	4.466	-8.905	8.603	-0.03375	0.9731
3	3:119927508:T:A	119927508	A	ADD	1536	-0.1507	4.466	-8.905	8.603	-0.03375	0.9731
3	3:119929051:G:T	119929051	T	ADD	1536	-0.1507	4.466	-8.905	8.603	-0.03375	0.9731
3	3:197186870:G:C	197186870	C	ADD	1536	0.2399	7.115	-13.71	14.19	0.03372	0.9731
4	4:54047047:C:T	54047047	T	ADD	1536	-0.152	4.498	-8.967	8.663	-0.03379	0.9731
4	4:54048517:A:G	54048517	G	ADD	1536	-0.152	4.498	-8.967	8.663	-0.03379	0.9731
4	4:54051694:C:T	54051694	T	ADD	1536	-0.152	4.498	-8.967	8.663	-0.03379	0.9731
4	4:54059910:T:C	54059910	C	ADD	1536	-0.152	4.498	-8.967	8.663	-0.03379	0.9731
4	4:54061989:T:C	54061989	C	ADD	1536	-0.152	4.498	-8.967	8.663	-0.03379	0.9731
4	4:54068861:T:A	54068861	A	ADD	1536	-0.152	4.498	-8.967	8.663	-0.03379	0.9731
4	4:172189055:T:C	172189055	C	ADD	1536	-0.1501	4.457	-8.886	8.586	-0.03368	0.9731
4	4:172193845:C:A	172193845	A	ADD	1536	-0.1501	4.457	-8.886	8.586	-0.03368	0.9731
4	4:172193915:C:A	172193915	A	ADD	1536	-0.1501	4.457	-8.886	8.586	-0.03368	0.9731
4	4:172203928:C:A	172203928	A	ADD	1536	-0.1501	4.457	-8.886	8.586	-0.03368	0.9731
5	5:4002470:G:A	4002470	G	ADD	1536	-0.2785	8.273	-16.49	15.94	-0.03367	0.9731
5	5:89798621:C:T	89798621	C	ADD	1536	0.147	4.353	-8.386	8.68	0.03377	0.9731
5	5:89802004:G:C	89802004	G	ADD	1536	0.147	4.353	-8.386	8.68	0.03377	0.9731
5	5:89803188:T:C	89803188	T	ADD	1536	0.147	4.353	-8.386	8.68	0.03377	0.9731
5	5:110467831:T:C	110467831	C	ADD	1536	0.253	7.514	-14.47	14.98	0.03367	0.9731
5	5:110468979:G:C	110468979	C	ADD	1536	0.253	7.514	-14.47	14.98	0.03367	0.9731
5	5:161439221:G:C	161439221	C	ADD	1536	-0.1909	5.661	-11.29	10.9	-0.03372	0.9731
5	5:161439880:G:A	161439880	A	ADD	1536	-0.1909	5.661	-11.29	10.9	-0.03372	0.9731
5	5:161441579:C:A	161441579	A	ADD	1536	-0.1909	5.661	-11.29	10.9	-0.03372	0.9731
5	5:161447078:A:T	161447078	T	ADD	1536	-0.1909	5.661	-11.29	10.9	-0.03372	0.9731
5	5:161447161:G:A	161447161	A	ADD	1536	-0.1909	5.661	-11.29	10.9	-0.03372	0.9731
5	5:168653310:C:G	168653310	G	ADD	1536	-0.1783	5.295	-10.56	10.2	-0.03367	0.9731
6	6:9776058:G:A	9776058	A	ADD	1536	-0.1523	4.518	-9.008	8.703	-0.03371	0.9731
6	6:19164109:G:A	19164109	A	ADD	1536	-0.2731	8.089	-16.13	15.58	-0.03377	0.9731
6	6:19165733:C:A	19165733	A	ADD	1536	-0.2731	8.089	-16.13	15.58	-0.03377	0.9731
6	6:119757887:C:T	119757887	T	ADD	1536	-0.1615	4.78	-9.531	9.208	-0.03378	0.9731
7	7:1943114:T:C	1943114	C	ADD	1536	0.2399	7.125	-13.72	14.2	0.03367	0.9731
7	7:52138588:A:G	52138588	G	ADD	1536	-0.3019	8.963	-17.87	17.27	-0.03369	0.9731
8	8:3327337:A:C	3327337	C	ADD	1536	-0.207	6.135	-12.23	11.82	-0.03375	0.9731
8	8:3327478:G:C	3327478	C	ADD	1536	-0.207	6.135	-12.23	11.82	-0.03375	0.9731
8	8:13669693:C:A	13669693	A	ADD	1536	-0.1878	5.575	-11.11	10.74	-0.03369	0.9731
9	9:34654142:T:G	34654142	G	ADD	1536	0.1439	4.264	-8.213	8.501	0.03374	0.9731
9	9:85780802:T:C	85780802	C	ADD	1536	-0.1416	4.205	-8.384	8.101	-0.03367	0.9731
10	10:16989048:C:T	16989048	C	ADD	1536	-0.1418	4.212	-8.397	8.114	-0.03367	0.9731
10	10:43465043:A:G	43465043	G	ADD	1536	0.1581	4.681	-9.017	9.334	0.03378	0.9731
10	10:99558310:A:G	99558310	G	ADD	1536	0.2754	8.17	-15.74	16.29	0.03371	0.9731
10	10:113343696:A:G	113343696	G	ADD	1536	0.204	6.057	-11.67	12.07	0.03369	0.9731
10	10:113351948:C:G	113351948	G	ADD	1536	0.204	6.057	-11.67	12.07	0.03369	0.9731
10	10:113355078:A:G	113355078	G	ADD	1536	0.204	6.057	-11.67	12.07	0.03369	0.9731
11	11:92625328:G:A	92625328	A	ADD	1536	0.3158	9.36	-18.03	18.66	0.03374	0.9731
11	11:102791399:C:G	102791399	G	ADD	1536	0.1418	4.202	-8.094	8.378	0.03374	0.9731
12	12:32499457:T:A	32499457	A	ADD	1536	-0.1565	4.637	-9.245	8.932	-0.03375	0.9731
12	12:42077915:C:T	42077915	T	ADD	1536	0.2541	7.536	-14.52	15.02	0.03372	0.9731
12	12:42078612:C:A	42078612	A	ADD	1536	0.2541	7.536	-14.52	15.02	0.03372	0.9731
12	12:42079006:A:G	42079006	G	ADD	1536	0.2541	7.536	-14.52	15.02	0.03372	0.9731
12	12:42081283:C:A	42081283	A	ADD	1536	0.2541	7.536	-14.52	15.02	0.03372	0.9731
12	12:42084039:A:T	42084039	T	ADD	1536	0.2541	7.536	-14.52	15.02	0.03372	0.9731
12	12:42085447:A:T	42085447	T	ADD	1536	0.2541	7.536	-14.52	15.02	0.03372	0.9731
12	12:42085953:C:T	42085953	T	ADD	1536	0.2541	7.536	-14.52	15.02	0.03372	0.9731
12	12:42088932:T:C	42088932	C	ADD	1536	0.2541	7.536	-14.52	15.02	0.03372	0.9731
12	12:42089230:T:C	42089230	C	ADD	1536	0.2541	7.536	-14.52	15.02	0.03372	0.9731
12	12:42091317:C:A	42091317	A	ADD	1536	0.2541	7.536	-14.52	15.02	0.03372	0.9731
12	12:42091950:A:G	42091950	G	ADD	1536	0.2541	7.536	-14.52	15.02	0.03372	0.9731
12	12:42093245:T:C	42093245	C	ADD	1536	0.2541	7.536	-14.52	15.02	0.03372	0.9731
12	12:42094329:G:A	42094329	A	ADD	1536	0.2541	7.536	-14.52	15.02	0.03372	0.9731
12	12:42095022:C:T	42095022	T	ADD	1536	0.2541	7.536	-14.52	15.02	0.03372	0.9731
12	12:42102240:T:G	42102240	G	ADD	1536	0.2541	7.536	-14.52	15.02	0.03372	0.9731
12	12:42103161:C:T	42103161	T	ADD	1536	0.2541	7.536	-14.52	15.02	0.03372	0.9731
12	12:126717318:A:G	126717318	A	ADD	1536	-0.1565	4.646	-9.263	8.95	-0.03369	0.9731
13	13:34270719:C:T	34270719	T	ADD	1536	-0.1653	4.908	-9.784	9.453	-0.03367	0.9731
13	13:58544340:A:C	58544340	C	ADD	1536	0.1783	5.286	-10.18	10.54	0.03373	0.9731
13	13:103348216:A:G	103348216	G	ADD	1536	0.2504	7.425	-14.3	14.8	0.03372	0.9731
14	14:25178987:G:A	25178987	A	ADD	1536	-0.1671	4.955	-9.878	9.544	-0.03372	0.9731
14	14:36520058:A:G	36520058	G	ADD	1536	-0.1466	4.34	-8.653	8.359	-0.03377	0.9731
16	16:57133173:C:T	57133173	T	ADD	1536	0.2026	6.008	-11.57	11.98	0.03372	0.9731
17	17:68925805:C:A	68925805	A	ADD	1536	0.1512	4.484	-8.638	8.94	0.03371	0.9731
17	17:68926831:G:A	68926831	A	ADD	1536	0.1512	4.484	-8.638	8.94	0.03371	0.9731
1	1:62570475:C:T	62570475	T	ADD	1536	0.303	9.034	-17.4	18.01	0.03355	0.9732
1	1:62576022:G:T	62576022	T	ADD	1536	0.303	9.034	-17.4	18.01	0.03355	0.9732
1	1:62576553:C:T	62576553	T	ADD	1536	0.303	9.034	-17.4	18.01	0.03355	0.9732
1	1:85848830:T:G	85848830	G	ADD	1536	-0.1604	4.768	-9.505	9.184	-0.03364	0.9732
1	1:92177012:C:T	92177012	C	ADD	1536	0.1743	5.187	-9.992	10.34	0.0336	0.9732
1	1:176565307:A:G	176565307	G	ADD	1536	0.1726	5.132	-9.887	10.23	0.03363	0.9732
1	1:197329535:A:C	197329535	A	ADD	1536	-0.157	4.667	-9.305	8.991	-0.03364	0.9732
1	1:213093741:C:T	213093741	T	ADD	1536	0.1443	4.296	-8.277	8.565	0.03357	0.9732
1	1:220937582:C:T	220937582	T	ADD	1536	0.1826	5.443	-10.49	10.85	0.03355	0.9732
1	1:220938135:G:C	220938135	C	ADD	1536	0.1826	5.443	-10.49	10.85	0.03355	0.9732
2	2:178484999:A:G	178484999	G	ADD	1536	-0.182	5.414	-10.79	10.43	-0.03362	0.9732
2	2:178485615:C:T	178485615	T	ADD	1536	-0.182	5.414	-10.79	10.43	-0.03362	0.9732
2	2:178485639:C:T	178485639	T	ADD	1536	-0.182	5.414	-10.79	10.43	-0.03362	0.9732
2	2:178485653:G:A	178485653	A	ADD	1536	-0.182	5.414	-10.79	10.43	-0.03362	0.9732
2	2:208148401:G:A	208148401	A	ADD	1536	0.1588	4.728	-9.107	9.425	0.03359	0.9732
2	2:228126175:G:A	228126175	A	ADD	1536	-0.1914	5.702	-11.37	10.98	-0.03357	0.9732
3	3:38839793:T:C	38839793	C	ADD	1536	-0.1456	4.33	-8.633	8.342	-0.03362	0.9732
3	3:71082756:A:C	71082756	C	ADD	1536	0.2266	6.751	-13.01	13.46	0.03356	0.9732
3	3:71124131:C:A	71124131	A	ADD	1536	0.2651	7.898	-15.21	15.74	0.03356	0.9732
3	3:71124184:C:T	71124184	T	ADD	1536	0.2651	7.898	-15.21	15.74	0.03356	0.9732
3	3:74506724:C:T	74506724	T	ADD	1536	-0.1414	4.205	-8.383	8.1	-0.03362	0.9732
3	3:170323055:A:G	170323055	G	ADD	1536	0.1585	4.724	-9.101	9.418	0.03354	0.9732
3	3:181254732:T:A	181254732	A	ADD	1536	-0.1683	5.012	-9.993	9.656	-0.03358	0.9732
3	3:194792618:G:A	194792618	A	ADD	1536	-0.1418	4.226	-8.424	8.141	-0.03355	0.9732
3	3:197597194:A:G	197597194	G	ADD	1536	0.1736	5.172	-9.964	10.31	0.03356	0.9732
3	3:197599870:A:G	197599870	G	ADD	1536	0.1736	5.172	-9.964	10.31	0.03356	0.9732
4	4:28726286:A:G	28726286	G	ADD	1536	-0.2185	6.494	-12.95	12.51	-0.03364	0.9732
4	4:54122130:G:T	54122130	T	ADD	1536	-0.222	6.601	-13.16	12.72	-0.03362	0.9732
4	4:87244329:C:T	87244329	T	ADD	1536	-0.1546	4.597	-9.166	8.856	-0.03364	0.9732
4	4:124834717:T:G	124834717	G	ADD	1536	0.1482	4.41	-8.496	8.792	0.0336	0.9732
5	5:2166826:C:T	2166826	T	ADD	1536	0.1697	5.057	-9.742	10.08	0.03356	0.9732
5	5:120007350:A:G	120007350	G	ADD	1536	0.2968	8.821	-16.99	17.59	0.03365	0.9732
5	5:120007383:T:C	120007383	C	ADD	1536	0.2968	8.821	-16.99	17.59	0.03365	0.9732
5	5:120008191:G:A	120008191	A	ADD	1536	0.2968	8.821	-16.99	17.59	0.03365	0.9732
5	5:120013798:G:A	120013798	A	ADD	1536	0.2968	8.821	-16.99	17.59	0.03365	0.9732
5	5:120014865:G:C	120014865	C	ADD	1536	0.2968	8.821	-16.99	17.59	0.03365	0.9732
5	5:166904749:C:T	166904749	T	ADD	1536	-0.1744	5.19	-10.35	9.998	-0.0336	0.9732
5	5:179395326:C:A	179395326	A	ADD	1536	0.1487	4.421	-8.515	8.813	0.03364	0.9732
6	6:25714739:A:G	25714739	A	ADD	1536	-0.1481	4.414	-8.8	8.504	-0.03355	0.9732
6	6:29479512:C:T	29479512	T	ADD	1536	-0.2087	6.2	-12.36	11.94	-0.03366	0.9732
6	6:31253605:T:C	31253605	C	ADD	1536	0.3002	8.923	-17.19	17.79	0.03364	0.9732
6	6:31253619:C:T	31253619	T	ADD	1536	0.3002	8.923	-17.19	17.79	0.03364	0.9732
6	6:160700769:T:C	160700769	C	ADD	1536	0.176	5.243	-10.1	10.45	0.03357	0.9732
6	6:160700858:T:C	160700858	C	ADD	1536	0.176	5.243	-10.1	10.45	0.03357	0.9732
6	6:160701181:G:A	160701181	A	ADD	1536	0.176	5.243	-10.1	10.45	0.03357	0.9732
6	6:160701580:C:T	160701580	T	ADD	1536	0.176	5.243	-10.1	10.45	0.03357	0.9732
6	6:160701663:A:T	160701663	T	ADD	1536	0.176	5.243	-10.1	10.45	0.03357	0.9732
6	6:160702332:G:A	160702332	A	ADD	1536	0.176	5.243	-10.1	10.45	0.03357	0.9732
8	8:6421277:C:G	6421277	G	ADD	1536	-0.224	6.665	-13.29	12.84	-0.0336	0.9732
8	8:13896376:A:G	13896376	G	ADD	1536	-0.1982	5.899	-11.76	11.36	-0.0336	0.9732
10	10:80037739:C:T	80037739	T	ADD	1536	0.2822	8.41	-16.2	16.77	0.03355	0.9732
11	11:24372661:T:C	24372661	C	ADD	1536	-0.144	4.292	-8.557	8.269	-0.03356	0.9732
11	11:37993423:G:A	37993423	A	ADD	1536	0.3123	9.304	-17.92	18.55	0.03357	0.9732
11	11:38011082:G:A	38011082	A	ADD	1536	0.3123	9.304	-17.92	18.55	0.03357	0.9732
11	11:103838408:A:G	103838408	G	ADD	1536	0.1671	4.97	-9.574	9.908	0.03363	0.9732
11	11:125780105:A:C	125780105	C	ADD	1536	0.151	4.501	-8.67	8.972	0.03355	0.9732
11	11:125787461:G:A	125787461	A	ADD	1536	0.151	4.501	-8.67	8.972	0.03355	0.9732
11	11:128090165:A:G	128090165	G	ADD	1536	-0.2037	6.066	-12.09	11.68	-0.03358	0.9732
11	11:128091849:G:A	128091849	A	ADD	1536	-0.2037	6.066	-12.09	11.68	-0.03358	0.9732
11	11:128091957:C:T	128091957	T	ADD	1536	-0.2037	6.066	-12.09	11.68	-0.03358	0.9732
11	11:128092201:T:G	128092201	G	ADD	1536	-0.2037	6.066	-12.09	11.68	-0.03358	0.9732
11	11:128092232:G:A	128092232	A	ADD	1536	-0.2037	6.066	-12.09	11.68	-0.03358	0.9732
12	12:40785533:T:C	40785533	C	ADD	1536	0.1433	4.26	-8.206	8.493	0.03363	0.9732
12	12:94268818:A:G	94268818	G	ADD	1536	0.1869	5.571	-10.73	11.11	0.03355	0.9732
12	12:98352694:T:G	98352694	G	ADD	1536	0.1509	4.486	-8.641	8.942	0.03365	0.9732
12	12:106139976:A:G	106139976	G	ADD	1536	0.1492	4.432	-8.537	8.835	0.03366	0.9732
16	16:7467565:A:C	7467565	C	ADD	1536	0.1627	4.842	-9.327	9.652	0.03359	0.9732
16	16:7467618:A:G	7467618	G	ADD	1536	0.1627	4.842	-9.327	9.652	0.03359	0.9732
16	16:13628698:T:A	13628698	A	ADD	1536	-0.1474	4.382	-8.735	8.44	-0.03363	0.9732
17	17:32615120:A:G	32615120	G	ADD	1536	-0.2398	7.141	-14.24	13.76	-0.03358	0.9732
18	18:10379512:G:C	10379512	C	ADD	1536	0.1628	4.847	-9.337	9.662	0.0336	0.9732
18	18:22349207:G:C	22349207	C	ADD	1536	-0.1568	4.66	-9.291	8.977	-0.03364	0.9732
18	18:46525209:C:G	46525209	G	ADD	1536	-0.28	8.335	-16.62	16.06	-0.0336	0.9732
18	18:56705616:A:G	56705616	A	ADD	1536	0.1801	5.353	-10.31	10.67	0.03364	0.9732
20	20:8053857:C:T	8053857	T	ADD	1536	0.1433	4.268	-8.222	8.509	0.03358	0.9732
20	20:8053884:G:A	8053884	A	ADD	1536	0.1433	4.268	-8.222	8.509	0.03358	0.9732
20	20:8053944:A:G	8053944	G	ADD	1536	0.1433	4.268	-8.222	8.509	0.03358	0.9732
20	20:19350608:G:A	19350608	A	ADD	1536	-0.1445	4.297	-8.566	8.277	-0.03363	0.9732
20	20:19560940:C:T	19560940	T	ADD	1536	-0.2862	8.521	-16.99	16.41	-0.03359	0.9732
1	1:14673175:C:T	14673175	C	ADD	1536	0.1397	4.171	-8.035	8.315	0.03349	0.9733
1	1:179575642:G:A	179575642	A	ADD	1536	-0.2457	7.341	-14.63	14.14	-0.03347	0.9733
1	1:179576581:T:A	179576581	A	ADD	1536	-0.2457	7.341	-14.63	14.14	-0.03347	0.9733
1	1:179576797:G:A	179576797	A	ADD	1536	-0.2457	7.341	-14.63	14.14	-0.03347	0.9733
1	1:207178900:C:A	207178900	A	ADD	1536	0.1488	4.445	-8.563	8.86	0.03348	0.9733
2	2:33190601:A:G	33190601	G	ADD	1536	-0.1722	5.152	-10.27	9.926	-0.03342	0.9733
2	2:153283775:G:A	153283775	A	ADD	1536	0.2688	8.042	-15.49	16.03	0.03343	0.9733
3	3:1482406:C:T	1482406	T	ADD	1536	0.1958	5.853	-11.27	11.67	0.03346	0.9733
3	3:5724595:C:A	5724595	A	ADD	1536	0.1859	5.55	-10.69	11.06	0.03349	0.9733
3	3:5882683:G:A	5882683	A	ADD	1536	0.1456	4.356	-8.392	8.683	0.03343	0.9733
3	3:61119923:G:A	61119923	A	ADD	1536	-0.1515	4.525	-9.019	8.716	-0.03348	0.9733
3	3:106777359:A:G	106777359	G	ADD	1536	0.251	7.487	-14.42	14.93	0.03353	0.9733
3	3:163216268:T:C	163216268	C	ADD	1536	0.238	7.102	-13.68	14.16	0.03352	0.9733
4	4:27926276:G:A	27926276	A	ADD	1536	-0.1822	5.443	-10.85	10.49	-0.03347	0.9733
4	4:30529768:T:G	30529768	G	ADD	1536	-0.1673	5	-9.967	9.632	-0.03346	0.9733
4	4:31176437:T:C	31176437	C	ADD	1536	0.2861	8.535	-16.44	17.01	0.03352	0.9733
4	4:31176489:G:C	31176489	C	ADD	1536	0.2861	8.535	-16.44	17.01	0.03352	0.9733
4	4:31178664:G:A	31178664	A	ADD	1536	0.2861	8.535	-16.44	17.01	0.03352	0.9733
4	4:171702547:T:A	171702547	A	ADD	1536	-0.1606	4.802	-9.573	9.251	-0.03344	0.9733
4	4:181431651:G:A	181431651	A	ADD	1536	0.1636	4.892	-9.424	9.751	0.03345	0.9733
5	5:2573710:G:C	2573710	C	ADD	1536	-0.2036	6.071	-12.1	11.7	-0.03353	0.9733
5	5:2573849:A:T	2573849	T	ADD	1536	-0.2036	6.071	-12.1	11.7	-0.03353	0.9733
5	5:2573863:T:C	2573863	C	ADD	1536	-0.2036	6.071	-12.1	11.7	-0.03353	0.9733
5	5:2574195:G:A	2574195	A	ADD	1536	-0.2036	6.071	-12.1	11.7	-0.03353	0.9733
5	5:2574247:G:A	2574247	A	ADD	1536	-0.2036	6.071	-12.1	11.7	-0.03353	0.9733
5	5:6843564:G:A	6843564	G	ADD	1536	0.1404	4.196	-8.084	8.365	0.03345	0.9733
5	5:6845035:A:C	6845035	A	ADD	1536	0.1404	4.196	-8.084	8.365	0.03345	0.9733
5	5:75935088:G:A	75935088	A	ADD	1536	0.1479	4.425	-8.524	8.82	0.03342	0.9733
6	6:11088421:C:A	11088421	C	ADD	1536	0.2451	7.312	-14.09	14.58	0.03352	0.9733
6	6:15311867:C:T	15311867	T	ADD	1536	-0.2011	6.013	-11.99	11.58	-0.03344	0.9733
6	6:15312085:T:C	15312085	C	ADD	1536	-0.2011	6.013	-11.99	11.58	-0.03344	0.9733
6	6:94827717:A:G	94827717	A	ADD	1536	-0.1429	4.271	-8.514	8.228	-0.03346	0.9733
6	6:94828015:C:T	94828015	C	ADD	1536	-0.1429	4.271	-8.514	8.228	-0.03346	0.9733
6	6:94833833:A:T	94833833	A	ADD	1536	-0.1429	4.271	-8.514	8.228	-0.03346	0.9733
6	6:169615655:C:T	169615655	T	ADD	1536	-0.2737	8.185	-16.32	15.77	-0.03344	0.9733
6	6:169617112:C:T	169617112	T	ADD	1536	-0.2737	8.185	-16.32	15.77	-0.03344	0.9733
7	7:6470405:T:C	6470405	C	ADD	1536	0.2593	7.738	-14.91	15.43	0.03351	0.9733
8	8:25636473:A:T	25636473	T	ADD	1536	0.1676	5.003	-9.637	9.972	0.0335	0.9733
8	8:26794857:G:A	26794857	A	ADD	1536	0.1857	5.539	-10.67	11.04	0.03353	0.9733
8	8:27323607:G:T	27323607	G	ADD	1536	-0.141	4.208	-8.389	8.107	-0.03351	0.9733
10	10:18308556:A:C	18308556	C	ADD	1536	-0.1778	5.31	-10.59	10.23	-0.03349	0.9733
10	10:109549044:A:C	109549044	A	ADD	1536	0.1441	4.312	-8.307	8.596	0.03343	0.9733
11	11:4889413:G:A	4889413	A	ADD	1536	-0.1464	4.377	-8.726	8.433	-0.03346	0.9733
11	11:20336022:C:T	20336022	T	ADD	1536	0.1557	4.657	-8.973	9.284	0.03344	0.9733
11	11:22116168:T:A	22116168	A	ADD	1536	-0.1467	4.378	-8.728	8.434	-0.03352	0.9733
11	11:80692597:A:G	80692597	G	ADD	1536	-0.1872	5.588	-11.14	10.76	-0.03349	0.9733
12	12:106499005:A:G	106499005	G	ADD	1536	-0.148	4.426	-8.823	8.527	-0.03343	0.9733
13	13:76542947:G:T	76542947	T	ADD	1536	0.1706	5.095	-9.816	10.16	0.03349	0.9733
13	13:82156214:T:A	82156214	A	ADD	1536	-0.2163	6.465	-12.89	12.45	-0.03346	0.9733
13	13:82158310:A:G	82158310	G	ADD	1536	-0.2163	6.465	-12.89	12.45	-0.03346	0.9733
13	13:82161098:A:G	82161098	G	ADD	1536	-0.2163	6.465	-12.89	12.45	-0.03346	0.9733
13	13:82163844:T:C	82163844	C	ADD	1536	-0.2163	6.465	-12.89	12.45	-0.03346	0.9733
13	13:82164194:T:A	82164194	A	ADD	1536	-0.2163	6.465	-12.89	12.45	-0.03346	0.9733
13	13:82165265:C:G	82165265	G	ADD	1536	-0.2163	6.465	-12.89	12.45	-0.03346	0.9733
13	13:82165795:A:G	82165795	G	ADD	1536	-0.2163	6.465	-12.89	12.45	-0.03346	0.9733
13	13:82169068:T:C	82169068	C	ADD	1536	-0.2163	6.465	-12.89	12.45	-0.03346	0.9733
13	13:82169236:T:C	82169236	C	ADD	1536	-0.2163	6.465	-12.89	12.45	-0.03346	0.9733
13	13:82170521:G:A	82170521	A	ADD	1536	-0.2163	6.465	-12.89	12.45	-0.03346	0.9733
13	13:82170905:C:T	82170905	T	ADD	1536	-0.2163	6.465	-12.89	12.45	-0.03346	0.9733
13	13:82171864:A:G	82171864	G	ADD	1536	-0.2163	6.465	-12.89	12.45	-0.03346	0.9733
13	13:102369263:T:C	102369263	C	ADD	1536	0.2514	7.514	-14.48	14.98	0.03345	0.9733
14	14:35337365:T:G	35337365	G	ADD	1536	0.1688	5.034	-9.697	10.03	0.03354	0.9733
14	14:35341527:G:C	35341527	C	ADD	1536	0.1688	5.034	-9.697	10.03	0.03354	0.9733
14	14:95894099:T:C	95894099	C	ADD	1536	-0.1447	4.321	-8.613	8.324	-0.03349	0.9733
16	16:82491287:C:T	82491287	T	ADD	1536	-0.2093	6.262	-12.48	12.06	-0.03342	0.9733
17	17:45381791:A:G	45381791	G	ADD	1536	-0.1789	5.351	-10.67	10.31	-0.03344	0.9733
17	17:45382156:T:C	45382156	C	ADD	1536	-0.1789	5.351	-10.67	10.31	-0.03344	0.9733
18	18:19198531:A:G	19198531	G	ADD	1536	-0.2396	7.153	-14.26	13.78	-0.03349	0.9733
18	18:70194694:C:T	70194694	T	ADD	1536	0.3132	9.364	-18.04	18.67	0.03345	0.9733
20	20:36678416:A:G	36678416	A	ADD	1536	-0.1434	4.284	-8.539	8.253	-0.03347	0.9733
20	20:38097872:C:A	38097872	A	ADD	1536	0.1493	4.457	-8.586	8.885	0.03349	0.9733
21	21:41816354:C:A	41816354	A	ADD	1536	0.208	6.205	-11.95	12.37	0.03351	0.9733
22	22:19924897:G:T	19924897	T	ADD	1536	0.3129	9.342	-18	18.62	0.03349	0.9733
22	22:47275828:A:G	47275828	A	ADD	1536	0.1461	4.356	-8.392	8.684	0.03353	0.9733
1	1:10910069:G:A	10910069	G	ADD	1536	0.1452	4.359	-8.398	8.688	0.03331	0.9734
1	1:117799584:G:A	117799584	A	ADD	1536	-0.1482	4.451	-8.871	8.575	-0.03329	0.9734
1	1:152339064:A:G	152339064	G	ADD	1536	-0.1413	4.239	-8.45	8.167	-0.03333	0.9734
1	1:152339488:A:G	152339488	G	ADD	1536	-0.1413	4.239	-8.45	8.167	-0.03333	0.9734
1	1:152342869:G:A	152342869	A	ADD	1536	-0.1413	4.239	-8.45	8.167	-0.03333	0.9734
2	2:1708502:C:A	1708502	A	ADD	1536	0.1409	4.216	-8.122	8.404	0.03341	0.9734
2	2:1709779:A:G	1709779	G	ADD	1536	0.1409	4.216	-8.122	8.404	0.03341	0.9734
2	2:50522278:C:A	50522278	A	ADD	1536	0.1431	4.298	-8.28	8.566	0.0333	0.9734
2	2:190805662:A:G	190805662	G	ADD	1536	0.2601	7.798	-15.02	15.54	0.03335	0.9734
2	2:201380834:C:T	201380834	T	ADD	1536	-0.1535	4.601	-9.172	8.865	-0.03335	0.9734
2	2:201382032:T:G	201382032	G	ADD	1536	-0.1535	4.601	-9.172	8.865	-0.03335	0.9734
2	2:201389426:G:A	201389426	A	ADD	1536	-0.1535	4.601	-9.172	8.865	-0.03335	0.9734
2	2:201391491:A:G	201391491	G	ADD	1536	-0.1535	4.601	-9.172	8.865	-0.03335	0.9734
2	2:201393068:G:C	201393068	C	ADD	1536	-0.1535	4.601	-9.172	8.865	-0.03335	0.9734
2	2:201396905:A:G	201396905	G	ADD	1536	-0.1535	4.601	-9.172	8.865	-0.03335	0.9734
2	2:201397345:T:C	201397345	C	ADD	1536	-0.1535	4.601	-9.172	8.865	-0.03335	0.9734
2	2:201401325:T:A	201401325	A	ADD	1536	-0.1535	4.601	-9.172	8.865	-0.03335	0.9734
2	2:201403980:A:C	201403980	C	ADD	1536	-0.1535	4.601	-9.172	8.865	-0.03335	0.9734
2	2:201405157:G:A	201405157	A	ADD	1536	-0.1535	4.601	-9.172	8.865	-0.03335	0.9734
3	3:21317559:C:A	21317559	A	ADD	1536	-0.1646	4.929	-9.825	9.496	-0.0334	0.9734
3	3:67369608:A:G	67369608	G	ADD	1536	-0.189	5.664	-11.29	10.91	-0.03337	0.9734
3	3:67371382:G:A	67371382	A	ADD	1536	-0.189	5.664	-11.29	10.91	-0.03337	0.9734
3	3:165340984:T:C	165340984	C	ADD	1536	0.2116	6.345	-12.22	12.65	0.03334	0.9734
3	3:165345201:G:A	165345201	A	ADD	1536	0.2116	6.345	-12.22	12.65	0.03334	0.9734
3	3:165349382:T:G	165349382	G	ADD	1536	0.2116	6.345	-12.22	12.65	0.03334	0.9734
3	3:165351210:C:T	165351210	T	ADD	1536	0.2116	6.345	-12.22	12.65	0.03334	0.9734
3	3:165354126:A:G	165354126	G	ADD	1536	0.2116	6.345	-12.22	12.65	0.03334	0.9734
3	3:165360155:C:T	165360155	T	ADD	1536	0.2116	6.345	-12.22	12.65	0.03334	0.9734
3	3:165437019:G:A	165437019	A	ADD	1536	0.1671	5.013	-9.657	9.991	0.03333	0.9734
3	3:194618199:C:T	194618199	T	ADD	1536	0.273	8.197	-15.79	16.34	0.03331	0.9734
4	4:44130336:G:A	44130336	A	ADD	1536	-0.3193	9.559	-19.05	18.42	-0.0334	0.9734
4	4:85159891:G:A	85159891	G	ADD	1536	-0.1681	5.035	-10.04	9.701	-0.03338	0.9734
4	4:164950939:G:A	164950939	A	ADD	1536	0.1989	5.961	-11.48	11.88	0.03336	0.9734
5	5:76653301:G:A	76653301	A	ADD	1536	0.224	6.71	-12.93	13.37	0.03338	0.9734
5	5:159045336:A:G	159045336	G	ADD	1536	-0.1822	5.459	-10.88	10.52	-0.03337	0.9734
5	5:159057044:G:A	159057044	A	ADD	1536	-0.1822	5.459	-10.88	10.52	-0.03337	0.9734
5	5:159057766:G:A	159057766	A	ADD	1536	-0.1822	5.459	-10.88	10.52	-0.03337	0.9734
6	6:22812594:A:C	22812594	C	ADD	1536	-0.1786	5.358	-10.68	10.32	-0.03334	0.9734
6	6:29332623:T:C	29332623	C	ADD	1536	0.4432	13.27	-25.56	26.45	0.0334	0.9734
6	6:29334439:A:G	29334439	G	ADD	1536	0.4432	13.27	-25.56	26.45	0.0334	0.9734
6	6:31299301:G:A	31299301	A	ADD	1536	0.1938	5.802	-11.18	11.56	0.03341	0.9734
6	6:39002182:G:T	39002182	T	ADD	1536	0.194	5.817	-11.21	11.6	0.03335	0.9734
6	6:49812839:A:T	49812839	T	ADD	1536	0.149	4.468	-8.609	8.907	0.03335	0.9734
6	6:67002189:G:A	67002189	G	ADD	1536	-0.1452	4.35	-8.671	8.381	-0.03338	0.9734
6	6:94289684:G:A	94289684	A	ADD	1536	0.213	6.4	-12.33	12.76	0.03329	0.9734
6	6:108168551:A:T	108168551	T	ADD	1536	0.1517	4.551	-8.769	9.072	0.03333	0.9734
6	6:112196898:G:A	112196898	A	ADD	1536	-0.2105	6.322	-12.6	12.18	-0.0333	0.9734
6	6:112196917:T:C	112196917	C	ADD	1536	-0.2105	6.322	-12.6	12.18	-0.0333	0.9734
7	7:6681006:G:A	6681006	A	ADD	1536	-0.1594	4.781	-9.529	9.211	-0.03334	0.9734
7	7:9977206:T:C	9977206	C	ADD	1536	-0.1449	4.344	-8.659	8.37	-0.03335	0.9734
7	7:37811231:A:G	37811231	G	ADD	1536	0.1643	4.935	-9.508	9.837	0.0333	0.9734
7	7:66974688:C:T	66974688	T	ADD	1536	-0.1545	4.626	-9.221	8.912	-0.0334	0.9734
8	8:8539241:G:A	8539241	G	ADD	1536	0.1417	4.255	-8.199	8.482	0.03329	0.9734
8	8:8702288:G:C	8702288	C	ADD	1536	-0.2337	7.02	-13.99	13.52	-0.03329	0.9734
8	8:103931938:C:G	103931938	G	ADD	1536	0.1439	4.315	-8.314	8.602	0.03336	0.9734
9	9:137332918:G:A	137332918	G	ADD	1536	-0.1466	4.396	-8.762	8.469	-0.03335	0.9734
10	10:8456007:A:C	8456007	A	ADD	1536	-0.1813	5.437	-10.84	10.47	-0.03335	0.9734
11	11:24700545:G:A	24700545	G	ADD	1536	-0.1416	4.246	-8.463	8.179	-0.03335	0.9734
12	12:19968887:T:C	19968887	C	ADD	1536	-0.158	4.735	-9.438	9.122	-0.03338	0.9734
12	12:122216622:A:G	122216622	G	ADD	1536	-0.1674	5.029	-10.02	9.689	-0.03329	0.9734
13	13:23155258:T:A	23155258	A	ADD	1536	0.1694	5.072	-9.772	10.11	0.03339	0.9734
14	14:51754021:A:G	51754021	G	ADD	1536	-0.1725	5.165	-10.29	9.95	-0.03339	0.9734
14	14:52516601:C:G	52516601	G	ADD	1536	-0.1462	4.392	-8.754	8.462	-0.0333	0.9734
15	15:82368790:G:A	82368790	G	ADD	1536	-0.1638	4.904	-9.775	9.448	-0.03341	0.9734
18	18:31973050:A:G	31973050	A	ADD	1536	0.1513	4.542	-8.752	9.054	0.03331	0.9734
18	18:77397320:C:T	77397320	T	ADD	1536	-0.169	5.066	-10.1	9.76	-0.03335	0.9734
20	20:49476142:C:T	49476142	T	ADD	1536	0.1485	4.451	-8.576	8.873	0.03337	0.9734
22	22:32722485:A:G	32722485	G	ADD	1536	0.1515	4.543	-8.752	9.055	0.03336	0.9734
1	1:119977806:A:G	119977806	G	ADD	1536	0.1633	4.923	-9.486	9.812	0.03318	0.9735
2	2:23453699:G:A	23453699	A	ADD	1536	0.2272	6.831	-13.16	13.62	0.03326	0.9735
2	2:23453834:C:T	23453834	T	ADD	1536	0.2272	6.831	-13.16	13.62	0.03326	0.9735
2	2:23454574:A:T	23454574	T	ADD	1536	0.2272	6.831	-13.16	13.62	0.03326	0.9735
2	2:23455235:G:C	23455235	C	ADD	1536	0.2272	6.831	-13.16	13.62	0.03326	0.9735
2	2:23455468:G:T	23455468	T	ADD	1536	0.2272	6.831	-13.16	13.62	0.03326	0.9735
2	2:50699893:C:T	50699893	T	ADD	1536	0.1429	4.297	-8.28	8.565	0.03325	0.9735
2	2:71611726:A:G	71611726	A	ADD	1536	-0.1411	4.242	-8.456	8.174	-0.03326	0.9735
2	2:129571246:T:A	129571246	A	ADD	1536	0.1503	4.532	-8.733	9.033	0.03316	0.9735
2	2:134716914:T:C	134716914	T	ADD	1536	0.146	4.395	-8.468	8.76	0.03322	0.9735
2	2:170157400:A:G	170157400	A	ADD	1536	-0.1431	4.301	-8.573	8.287	-0.03327	0.9735
3	3:22992201:A:G	22992201	G	ADD	1536	0.1856	5.587	-10.76	11.14	0.03322	0.9735
3	3:60077040:G:C	60077040	C	ADD	1536	-0.1411	4.241	-8.454	8.171	-0.03327	0.9735
3	3:96386338:A:G	96386338	G	ADD	1536	-0.1683	5.067	-10.1	9.763	-0.03322	0.9735
3	3:96387704:C:T	96387704	T	ADD	1536	-0.1683	5.067	-10.1	9.763	-0.03322	0.9735
3	3:96387705:G:T	96387705	T	ADD	1536	-0.1683	5.067	-10.1	9.763	-0.03322	0.9735
3	3:96389018:G:T	96389018	T	ADD	1536	-0.1683	5.067	-10.1	9.763	-0.03322	0.9735
3	3:96389657:C:T	96389657	T	ADD	1536	-0.1683	5.067	-10.1	9.763	-0.03322	0.9735
3	3:96390293:G:A	96390293	A	ADD	1536	-0.1683	5.067	-10.1	9.763	-0.03322	0.9735
3	3:96390429:G:A	96390429	A	ADD	1536	-0.1683	5.067	-10.1	9.763	-0.03322	0.9735
3	3:96391517:C:A	96391517	A	ADD	1536	-0.1683	5.067	-10.1	9.763	-0.03322	0.9735
3	3:96391729:T:A	96391729	A	ADD	1536	-0.1683	5.067	-10.1	9.763	-0.03322	0.9735
3	3:96392911:G:A	96392911	A	ADD	1536	-0.1683	5.067	-10.1	9.763	-0.03322	0.9735
3	3:96393837:G:A	96393837	A	ADD	1536	-0.1683	5.067	-10.1	9.763	-0.03322	0.9735
3	3:96401469:A:C	96401469	C	ADD	1536	-0.1683	5.067	-10.1	9.763	-0.03322	0.9735
3	3:96402145:G:C	96402145	C	ADD	1536	-0.1683	5.067	-10.1	9.763	-0.03322	0.9735
3	3:96405581:T:C	96405581	C	ADD	1536	-0.1683	5.067	-10.1	9.763	-0.03322	0.9735
3	3:96406645:C:G	96406645	G	ADD	1536	-0.1683	5.067	-10.1	9.763	-0.03322	0.9735
3	3:96410706:T:A	96410706	A	ADD	1536	-0.1683	5.067	-10.1	9.763	-0.03322	0.9735
3	3:96412665:G:A	96412665	A	ADD	1536	-0.1683	5.067	-10.1	9.763	-0.03322	0.9735
3	3:96414826:A:G	96414826	G	ADD	1536	-0.1683	5.067	-10.1	9.763	-0.03322	0.9735
3	3:96414928:T:C	96414928	C	ADD	1536	-0.1683	5.067	-10.1	9.763	-0.03322	0.9735
3	3:96416155:A:G	96416155	G	ADD	1536	-0.1683	5.067	-10.1	9.763	-0.03322	0.9735
3	3:129262814:T:C	129262814	C	ADD	1536	0.2243	6.745	-12.99	13.44	0.03326	0.9735
3	3:163285279:G:C	163285279	C	ADD	1536	-0.2347	7.06	-14.07	13.6	-0.03324	0.9735
3	3:163291187:A:G	163291187	G	ADD	1536	-0.2347	7.06	-14.07	13.6	-0.03324	0.9735
3	3:163295026:G:A	163295026	A	ADD	1536	-0.2347	7.06	-14.07	13.6	-0.03324	0.9735
3	3:163297398:C:T	163297398	T	ADD	1536	-0.2347	7.06	-14.07	13.6	-0.03324	0.9735
3	3:163300672:C:T	163300672	T	ADD	1536	-0.2347	7.06	-14.07	13.6	-0.03324	0.9735
3	3:163308510:C:A	163308510	A	ADD	1536	-0.2347	7.06	-14.07	13.6	-0.03324	0.9735
3	3:163308943:T:C	163308943	C	ADD	1536	-0.2347	7.06	-14.07	13.6	-0.03324	0.9735
3	3:163312168:C:A	163312168	A	ADD	1536	-0.2347	7.06	-14.07	13.6	-0.03324	0.9735
3	3:163314494:A:G	163314494	G	ADD	1536	-0.2347	7.06	-14.07	13.6	-0.03324	0.9735
3	3:163315587:C:T	163315587	T	ADD	1536	-0.2347	7.06	-14.07	13.6	-0.03324	0.9735
3	3:163318544:A:G	163318544	G	ADD	1536	-0.2347	7.06	-14.07	13.6	-0.03324	0.9735
3	3:163319770:A:G	163319770	G	ADD	1536	-0.2347	7.06	-14.07	13.6	-0.03324	0.9735
3	3:163322166:A:G	163322166	G	ADD	1536	-0.2347	7.06	-14.07	13.6	-0.03324	0.9735
3	3:163322189:C:T	163322189	T	ADD	1536	-0.2347	7.06	-14.07	13.6	-0.03324	0.9735
3	3:163322277:G:A	163322277	A	ADD	1536	-0.2347	7.06	-14.07	13.6	-0.03324	0.9735
3	3:163327296:T:C	163327296	C	ADD	1536	-0.2347	7.06	-14.07	13.6	-0.03324	0.9735
3	3:163327539:A:G	163327539	G	ADD	1536	-0.2347	7.06	-14.07	13.6	-0.03324	0.9735
3	3:163329397:A:G	163329397	G	ADD	1536	-0.2347	7.06	-14.07	13.6	-0.03324	0.9735
3	3:163329515:T:C	163329515	C	ADD	1536	-0.2347	7.06	-14.07	13.6	-0.03324	0.9735
3	3:165438948:A:G	165438948	G	ADD	1536	-0.1663	5.013	-9.992	9.659	-0.03317	0.9735
4	4:130882306:A:G	130882306	G	ADD	1536	0.1547	4.665	-8.988	9.297	0.03317	0.9735
4	4:152073557:T:C	152073557	C	ADD	1536	-0.1854	5.575	-11.11	10.74	-0.03326	0.9735
4	4:152076989:C:T	152076989	T	ADD	1536	-0.1854	5.575	-11.11	10.74	-0.03326	0.9735
4	4:152085914:T:C	152085914	C	ADD	1536	-0.1854	5.575	-11.11	10.74	-0.03326	0.9735
4	4:152086244:C:T	152086244	T	ADD	1536	-0.1854	5.575	-11.11	10.74	-0.03326	0.9735
4	4:152086611:A:G	152086611	G	ADD	1536	-0.1854	5.575	-11.11	10.74	-0.03326	0.9735
5	5:101622966:G:A	101622966	A	ADD	1536	0.1991	5.986	-11.53	11.93	0.03326	0.9735
5	5:101623086:T:A	101623086	A	ADD	1536	0.1991	5.986	-11.53	11.93	0.03326	0.9735
5	5:150605070:A:G	150605070	G	ADD	1536	-0.1404	4.229	-8.43	8.149	-0.03321	0.9735
6	6:21202154:T:G	21202154	G	ADD	1536	-0.3181	9.565	-19.06	18.43	-0.03326	0.9735
6	6:26350495:A:G	26350495	G	ADD	1536	0.1664	4.999	-9.632	9.965	0.03327	0.9735
6	6:26350565:A:G	26350565	G	ADD	1536	0.1664	4.999	-9.632	9.965	0.03327	0.9735
6	6:122661314:A:G	122661314	G	ADD	1536	0.1715	5.159	-9.941	10.28	0.03325	0.9735
6	6:131399007:C:T	131399007	T	ADD	1536	-0.1594	4.797	-9.562	9.243	-0.03323	0.9735
6	6:144032317:A:G	144032317	A	ADD	1536	0.1511	4.551	-8.768	9.07	0.03321	0.9735
6	6:153410547:A:G	153410547	G	ADD	1536	-0.1854	5.59	-11.14	10.77	-0.03317	0.9735
6	6:153410671:G:A	153410671	A	ADD	1536	-0.1854	5.59	-11.14	10.77	-0.03317	0.9735
7	7:107066030:C:A	107066030	C	ADD	1536	-0.1405	4.224	-8.419	8.138	-0.03326	0.9735
7	7:122805355:T:C	122805355	C	ADD	1536	-0.1529	4.6	-9.169	8.863	-0.03323	0.9735
8	8:3181716:G:A	3181716	A	ADD	1536	0.1675	5.046	-9.722	10.06	0.03319	0.9735
8	8:5195978:C:G	5195978	G	ADD	1536	-0.3013	9.081	-18.1	17.5	-0.03318	0.9735
8	8:52442180:C:A	52442180	A	ADD	1536	0.167	5.028	-9.688	10.02	0.03321	0.9735
8	8:52442947:T:C	52442947	C	ADD	1536	0.167	5.028	-9.688	10.02	0.03321	0.9735
8	8:52443135:G:T	52443135	T	ADD	1536	0.167	5.028	-9.688	10.02	0.03321	0.9735
8	8:52443146:G:A	52443146	A	ADD	1536	0.167	5.028	-9.688	10.02	0.03321	0.9735
8	8:52443227:G:A	52443227	A	ADD	1536	0.167	5.028	-9.688	10.02	0.03321	0.9735
8	8:52443243:G:A	52443243	A	ADD	1536	0.167	5.028	-9.688	10.02	0.03321	0.9735
8	8:104305080:C:G	104305080	G	ADD	1536	-0.1799	5.416	-10.79	10.43	-0.03321	0.9735
8	8:104312691:C:T	104312691	T	ADD	1536	-0.1799	5.416	-10.79	10.43	-0.03321	0.9735
9	9:82891514:A:G	82891514	G	ADD	1536	0.2437	7.334	-14.13	14.62	0.03323	0.9735
9	9:86945715:C:T	86945715	T	ADD	1536	-0.1415	4.266	-8.502	8.219	-0.03317	0.9735
9	9:86945735:A:G	86945735	G	ADD	1536	-0.1415	4.266	-8.502	8.219	-0.03317	0.9735
10	10:33458825:C:T	33458825	T	ADD	1536	-0.2126	6.395	-12.75	12.32	-0.03324	0.9735
10	10:33459346:C:G	33459346	G	ADD	1536	-0.2126	6.395	-12.75	12.32	-0.03324	0.9735
10	10:33459381:C:T	33459381	T	ADD	1536	-0.2126	6.395	-12.75	12.32	-0.03324	0.9735
10	10:54002021:A:C	54002021	C	ADD	1536	-0.2027	6.11	-12.18	11.77	-0.03318	0.9735
10	10:133030042:A:G	133030042	G	ADD	1536	0.1682	5.058	-9.745	10.08	0.03326	0.9735
11	11:60769717:A:T	60769717	T	ADD	1536	0.1487	4.474	-8.619	8.917	0.03324	0.9735
11	11:60771927:G:A	60771927	A	ADD	1536	0.1487	4.474	-8.619	8.917	0.03324	0.9735
12	12:7281317:C:T	7281317	T	ADD	1536	0.1445	4.352	-8.385	8.674	0.03319	0.9735
12	12:7309199:G:A	7309199	A	ADD	1536	-0.1408	4.24	-8.452	8.17	-0.03321	0.9735
12	12:13287917:A:G	13287917	G	ADD	1536	-0.1618	4.872	-9.71	9.387	-0.03321	0.9735
12	12:102662828:A:G	102662828	G	ADD	1536	-0.1572	4.727	-9.422	9.107	-0.03326	0.9735
12	12:106343993:G:A	106343993	A	ADD	1536	0.1426	4.294	-8.273	8.558	0.03321	0.9735
12	12:113035270:C:T	113035270	T	ADD	1536	-0.1673	5.035	-10.04	9.701	-0.03322	0.9735
12	12:113035550:G:T	113035550	T	ADD	1536	-0.1673	5.035	-10.04	9.701	-0.03322	0.9735
12	12:113799917:G:A	113799917	A	ADD	1536	-0.2582	7.763	-15.47	14.96	-0.03326	0.9735
13	13:48400077:A:G	48400077	G	ADD	1536	0.1842	5.548	-10.69	11.06	0.0332	0.9735
14	14:68060705:C:T	68060705	T	ADD	1536	0.2267	6.832	-13.16	13.62	0.03319	0.9735
14	14:87736041:T:C	87736041	C	ADD	1536	-0.1822	5.484	-10.93	10.57	-0.03321	0.9735
15	15:48123493:A:C	48123493	C	ADD	1536	-0.1434	4.312	-8.594	8.308	-0.03325	0.9735
15	15:67188578:G:A	67188578	A	ADD	1536	0.2086	6.279	-12.1	12.51	0.03322	0.9735
15	15:67427590:A:G	67427590	G	ADD	1536	-0.2263	6.814	-13.58	13.13	-0.03321	0.9735
16	16:6146331:G:A	6146331	G	ADD	1536	-0.142	4.28	-8.53	8.246	-0.03317	0.9735
16	16:49927731:A:C	49927731	C	ADD	1536	0.1453	4.368	-8.416	8.707	0.03326	0.9735
19	19:10117773:C:G	10117773	G	ADD	1536	-0.2832	8.537	-17.01	16.45	-0.03318	0.9735
21	21:45617279:C:T	45617279	T	ADD	1536	-0.149	4.482	-8.933	8.635	-0.03324	0.9735
1	1:106164864:G:A	106164864	A	ADD	1536	-0.1542	4.652	-9.272	8.963	-0.03315	0.9736
1	1:119011382:T:C	119011382	C	ADD	1536	0.1569	4.744	-9.142	9.456	0.03307	0.9736
1	1:157498083:C:A	157498083	A	ADD	1536	-0.219	6.611	-13.18	12.74	-0.03313	0.9736
1	1:157498408:G:C	157498408	C	ADD	1536	-0.219	6.611	-13.18	12.74	-0.03313	0.9736
1	1:157498986:T:C	157498986	C	ADD	1536	-0.219	6.611	-13.18	12.74	-0.03313	0.9736
1	1:157499809:A:C	157499809	C	ADD	1536	-0.219	6.611	-13.18	12.74	-0.03313	0.9736
1	1:157500259:C:T	157500259	T	ADD	1536	-0.219	6.611	-13.18	12.74	-0.03313	0.9736
1	1:157501376:T:C	157501376	C	ADD	1536	-0.219	6.611	-13.18	12.74	-0.03313	0.9736
1	1:157501405:G:A	157501405	A	ADD	1536	-0.219	6.611	-13.18	12.74	-0.03313	0.9736
1	1:157502045:C:G	157502045	G	ADD	1536	-0.219	6.611	-13.18	12.74	-0.03313	0.9736
1	1:157502279:C:T	157502279	T	ADD	1536	-0.219	6.611	-13.18	12.74	-0.03313	0.9736
1	1:157502700:A:G	157502700	G	ADD	1536	-0.219	6.611	-13.18	12.74	-0.03313	0.9736
1	1:157503192:T:C	157503192	C	ADD	1536	-0.219	6.611	-13.18	12.74	-0.03313	0.9736
1	1:157504143:G:A	157504143	A	ADD	1536	-0.219	6.611	-13.18	12.74	-0.03313	0.9736
1	1:157504422:C:T	157504422	T	ADD	1536	-0.219	6.611	-13.18	12.74	-0.03313	0.9736
1	1:157504433:C:G	157504433	G	ADD	1536	-0.219	6.611	-13.18	12.74	-0.03313	0.9736
1	1:157505405:A:T	157505405	T	ADD	1536	-0.219	6.611	-13.18	12.74	-0.03313	0.9736
1	1:157505846:A:C	157505846	C	ADD	1536	-0.219	6.611	-13.18	12.74	-0.03313	0.9736
1	1:157506965:T:C	157506965	C	ADD	1536	-0.219	6.611	-13.18	12.74	-0.03313	0.9736
1	1:157506997:T:A	157506997	A	ADD	1536	-0.219	6.611	-13.18	12.74	-0.03313	0.9736
1	1:157507013:G:A	157507013	A	ADD	1536	-0.219	6.611	-13.18	12.74	-0.03313	0.9736
1	1:157507126:G:A	157507126	A	ADD	1536	-0.219	6.611	-13.18	12.74	-0.03313	0.9736
1	1:157507302:G:A	157507302	A	ADD	1536	-0.219	6.611	-13.18	12.74	-0.03313	0.9736
1	1:157507397:C:A	157507397	A	ADD	1536	-0.219	6.611	-13.18	12.74	-0.03313	0.9736
1	1:157507416:A:C	157507416	C	ADD	1536	-0.219	6.611	-13.18	12.74	-0.03313	0.9736
1	1:157507938:G:A	157507938	A	ADD	1536	-0.219	6.611	-13.18	12.74	-0.03313	0.9736
1	1:157508607:A:G	157508607	G	ADD	1536	-0.219	6.611	-13.18	12.74	-0.03313	0.9736
2	2:35104389:G:A	35104389	A	ADD	1536	0.1446	4.362	-8.405	8.694	0.03314	0.9736
2	2:66306389:A:T	66306389	T	ADD	1536	0.1474	4.459	-8.592	8.887	0.03305	0.9736
2	2:180468137:T:C	180468137	C	ADD	1536	-0.1636	4.946	-9.857	9.53	-0.03309	0.9736
2	2:180470347:T:C	180470347	C	ADD	1536	-0.1636	4.946	-9.857	9.53	-0.03309	0.9736
2	2:234837513:T:C	234837513	C	ADD	1536	-0.1662	5.029	-10.02	9.691	-0.03305	0.9736
2	2:234847573:A:G	234847573	G	ADD	1536	0.1404	4.248	-8.185	8.466	0.03305	0.9736
3	3:11886365:T:C	11886365	C	ADD	1536	0.1603	4.849	-9.344	9.664	0.03305	0.9736
3	3:133450720:C:T	133450720	T	ADD	1536	0.1363	4.12	-7.938	8.211	0.03309	0.9736
3	3:189250742:A:C	189250742	C	ADD	1536	0.1566	4.727	-9.108	9.421	0.03312	0.9736
3	3:193017204:C:T	193017204	C	ADD	1536	0.1399	4.219	-8.129	8.409	0.03316	0.9736
4	4:32663206:C:A	32663206	A	ADD	1536	-0.2561	7.738	-15.42	14.91	-0.03309	0.9736
4	4:174547695:G:A	174547695	A	ADD	1536	0.1489	4.508	-8.686	8.984	0.03304	0.9736
4	4:174548442:A:G	174548442	G	ADD	1536	0.1489	4.508	-8.686	8.984	0.03304	0.9736
4	4:174548502:G:C	174548502	C	ADD	1536	0.1489	4.508	-8.686	8.984	0.03304	0.9736
4	4:174548765:G:T	174548765	T	ADD	1536	0.1489	4.508	-8.686	8.984	0.03304	0.9736
4	4:174549365:T:C	174549365	C	ADD	1536	0.1489	4.508	-8.686	8.984	0.03304	0.9736
4	4:174549369:G:A	174549369	A	ADD	1536	0.1489	4.508	-8.686	8.984	0.03304	0.9736
4	4:174553784:A:G	174553784	G	ADD	1536	0.1489	4.508	-8.686	8.984	0.03304	0.9736
4	4:174554406:G:A	174554406	A	ADD	1536	0.1489	4.508	-8.686	8.984	0.03304	0.9736
4	4:174555472:A:G	174555472	G	ADD	1536	0.1489	4.508	-8.686	8.984	0.03304	0.9736
4	4:174556019:T:C	174556019	C	ADD	1536	0.1489	4.508	-8.686	8.984	0.03304	0.9736
4	4:174556191:G:A	174556191	A	ADD	1536	0.1489	4.508	-8.686	8.984	0.03304	0.9736
4	4:186175197:A:G	186175197	A	ADD	1536	0.141	4.259	-8.206	8.488	0.0331	0.9736
5	5:133143422:G:A	133143422	A	ADD	1536	-0.2232	6.751	-13.46	13.01	-0.03305	0.9736
6	6:29477240:C:T	29477240	T	ADD	1536	-0.167	5.037	-10.04	9.706	-0.03316	0.9736
6	6:32314154:T:C	32314154	C	ADD	1536	0.2764	8.348	-16.09	16.64	0.03312	0.9736
6	6:32315754:A:G	32315754	G	ADD	1536	0.2764	8.348	-16.09	16.64	0.03312	0.9736
8	8:9217123:T:A	9217123	A	ADD	1536	-0.1497	4.517	-9.004	8.704	-0.03314	0.9736
8	8:9217449:G:A	9217449	A	ADD	1536	-0.1497	4.517	-9.004	8.704	-0.03314	0.9736
8	8:20347457:G:A	20347457	A	ADD	1536	0.178	5.386	-10.38	10.73	0.03305	0.9736
8	8:90275942:C:T	90275942	T	ADD	1536	-0.1491	4.505	-8.979	8.681	-0.0331	0.9736
10	10:86389590:A:G	86389590	G	ADD	1536	0.2526	7.638	-14.72	15.22	0.03307	0.9736
10	10:126815036:G:A	126815036	A	ADD	1536	0.189	5.699	-10.98	11.36	0.03315	0.9736
11	11:36892288:A:G	36892288	G	ADD	1536	0.1421	4.296	-8.279	8.563	0.03308	0.9736
11	11:115008619:G:C	115008619	C	ADD	1536	0.2964	8.939	-17.22	17.82	0.03316	0.9736
12	12:114321321:T:C	114321321	C	ADD	1536	-0.1988	6	-11.96	11.56	-0.03313	0.9736
13	13:23163331:G:A	23163331	A	ADD	1536	0.1673	5.061	-9.751	10.09	0.03306	0.9736
13	13:36175111:C:T	36175111	T	ADD	1536	0.1503	4.545	-8.758	9.059	0.03307	0.9736
13	13:110435302:T:C	110435302	C	ADD	1536	0.2583	7.807	-15.04	15.56	0.03308	0.9736
13	13:110447835:A:C	110447835	C	ADD	1536	0.2583	7.807	-15.04	15.56	0.03308	0.9736
14	14:98498951:A:G	98498951	A	ADD	1536	-0.1463	4.414	-8.797	8.505	-0.03315	0.9736
18	18:66699111:A:C	66699111	C	ADD	1536	0.1921	5.796	-11.17	11.55	0.03314	0.9736
22	22:19600574:G:A	19600574	A	ADD	1536	0.2608	7.879	-15.18	15.7	0.03311	0.9736
22	22:44238296:C:T	44238296	T	ADD	1536	0.1401	4.226	-8.143	8.423	0.03314	0.9736
22	22:44382684:T:C	44382684	C	ADD	1536	-0.1401	4.237	-8.444	8.164	-0.03305	0.9736
22	22:44383400:C:T	44383400	T	ADD	1536	-0.1401	4.237	-8.444	8.164	-0.03305	0.9736
22	22:44383432:G:C	44383432	C	ADD	1536	-0.1401	4.237	-8.444	8.164	-0.03305	0.9736
1	1:30311769:A:C	30311769	C	ADD	1536	-0.1375	4.177	-8.324	8.049	-0.03293	0.9737
1	1:81593721:T:C	81593721	C	ADD	1536	-0.1849	5.61	-11.18	10.81	-0.03295	0.9737
1	1:166448963:A:C	166448963	C	ADD	1536	0.1733	5.265	-10.15	10.49	0.03292	0.9737
1	1:220928376:T:C	220928376	C	ADD	1536	0.2551	7.742	-14.92	15.43	0.03295	0.9737
1	1:223366521:G:A	223366521	A	ADD	1536	0.2523	7.64	-14.72	15.23	0.03302	0.9737
2	2:12664266:C:T	12664266	T	ADD	1536	-0.1425	4.331	-8.63	8.345	-0.03292	0.9737
2	2:106535569:A:G	106535569	G	ADD	1536	0.219	6.634	-12.78	13.22	0.03301	0.9737
2	2:178147543:C:A	178147543	C	ADD	1536	-0.1457	4.421	-8.811	8.52	-0.03294	0.9737
3	3:127080468:G:A	127080468	A	ADD	1536	-0.1717	5.203	-10.37	10.03	-0.033	0.9737
3	3:128240954:G:A	128240954	A	ADD	1536	-0.1398	4.245	-8.459	8.18	-0.03292	0.9737
3	3:149891071:T:C	149891071	C	ADD	1536	-0.1766	5.345	-10.65	10.3	-0.03304	0.9737
4	4:35328365:A:C	35328365	C	ADD	1536	-0.1449	4.401	-8.771	8.481	-0.03293	0.9737
4	4:91720781:G:A	91720781	A	ADD	1536	-0.146	4.432	-8.833	8.541	-0.03295	0.9737
4	4:115171800:T:A	115171800	A	ADD	1536	-0.1615	4.894	-9.754	9.431	-0.033	0.9737
4	4:115172792:C:T	115172792	T	ADD	1536	-0.1615	4.894	-9.754	9.431	-0.033	0.9737
4	4:115173132:G:T	115173132	T	ADD	1536	-0.1615	4.894	-9.754	9.431	-0.033	0.9737
4	4:115173820:T:G	115173820	G	ADD	1536	-0.1615	4.894	-9.754	9.431	-0.033	0.9737
4	4:115173835:T:C	115173835	C	ADD	1536	-0.1615	4.894	-9.754	9.431	-0.033	0.9737
4	4:115175101:G:A	115175101	A	ADD	1536	-0.1615	4.894	-9.754	9.431	-0.033	0.9737
5	5:77180344:G:T	77180344	T	ADD	1536	0.1415	4.287	-8.26	8.543	0.033	0.9737
6	6:31306420:G:A	31306420	A	ADD	1536	0.35	10.63	-20.49	21.19	0.03292	0.9737
7	7:7268047:A:G	7268047	A	ADD	1536	0.1394	4.228	-8.147	8.426	0.03297	0.9737
7	7:43512977:A:G	43512977	G	ADD	1536	0.305	9.235	-17.79	18.4	0.03302	0.9737
7	7:43520395:A:G	43520395	G	ADD	1536	0.305	9.235	-17.79	18.4	0.03302	0.9737
7	7:131452984:C:T	131452984	T	ADD	1536	-0.234	7.096	-14.14	13.67	-0.03298	0.9737
8	8:1209970:A:T	1209970	T	ADD	1536	-0.1438	4.362	-8.693	8.405	-0.03297	0.9737
8	8:72073495:G:A	72073495	A	ADD	1536	0.1728	5.235	-10.09	10.43	0.033	0.9737
9	9:137440528:G:A	137440528	A	ADD	1536	-0.1765	5.358	-10.68	10.33	-0.03294	0.9737
10	10:113723566:C:A	113723566	A	ADD	1536	0.203	6.149	-11.85	12.26	0.03302	0.9737
10	10:113724566:C:A	113724566	A	ADD	1536	0.203	6.149	-11.85	12.26	0.03302	0.9737
10	10:133330026:G:A	133330026	A	ADD	1536	0.1413	4.293	-8.273	8.556	0.03291	0.9737
10	10:133348556:A:T	133348556	T	ADD	1536	0.1415	4.285	-8.256	8.539	0.03302	0.9737
10	10:133348602:T:C	133348602	C	ADD	1536	0.1415	4.285	-8.256	8.539	0.03302	0.9737
10	10:133349223:A:G	133349223	G	ADD	1536	0.1415	4.285	-8.256	8.539	0.03302	0.9737
10	10:133349803:G:A	133349803	A	ADD	1536	0.1415	4.285	-8.256	8.539	0.03302	0.9737
11	11:4133317:C:A	4133317	C	ADD	1536	-0.1658	5.02	-10	9.673	-0.03303	0.9737
11	11:24385485:A:G	24385485	G	ADD	1536	0.1408	4.264	-8.217	8.499	0.03303	0.9737
11	11:24385683:G:C	24385683	C	ADD	1536	0.1408	4.264	-8.217	8.499	0.03303	0.9737
11	11:70811447:T:C	70811447	C	ADD	1536	-0.2822	8.545	-17.03	16.47	-0.03303	0.9737
11	11:79321259:G:A	79321259	A	ADD	1536	0.1624	4.916	-9.472	9.797	0.03303	0.9737
11	11:100073674:A:C	100073674	C	ADD	1536	0.1774	5.39	-10.39	10.74	0.03291	0.9737
11	11:108947427:C:T	108947427	T	ADD	1536	0.1556	4.711	-9.078	9.389	0.03303	0.9737
12	12:55390177:T:C	55390177	C	ADD	1536	-0.1529	4.637	-9.242	8.936	-0.03297	0.9737
12	12:55390214:A:G	55390214	G	ADD	1536	-0.1529	4.637	-9.242	8.936	-0.03297	0.9737
12	12:94017563:C:T	94017563	T	ADD	1536	-0.1518	4.601	-9.169	8.865	-0.03299	0.9737
12	12:102430430:A:G	102430430	G	ADD	1536	0.1545	4.689	-9.037	9.346	0.03294	0.9737
12	12:102440836:T:C	102440836	C	ADD	1536	0.1545	4.689	-9.037	9.346	0.03294	0.9737
12	12:105181118:C:T	105181118	T	ADD	1536	-0.1522	4.622	-9.211	8.907	-0.03293	0.9737
13	13:32433803:C:T	32433803	T	ADD	1536	0.1498	4.549	-8.767	9.067	0.03293	0.9737
13	13:51296139:G:A	51296139	A	ADD	1536	0.1921	5.833	-11.24	11.62	0.03294	0.9737
14	14:33696460:G:A	33696460	G	ADD	1536	-0.1817	5.514	-10.99	10.63	-0.03295	0.9737
14	14:65118016:G:A	65118016	A	ADD	1536	0.1604	4.872	-9.389	9.71	0.03292	0.9737
16	16:21292830:G:A	21292830	A	ADD	1536	0.2742	8.304	-16	16.55	0.03301	0.9737
16	16:21293072:A:G	21293072	G	ADD	1536	0.2742	8.304	-16	16.55	0.03301	0.9737
17	17:10357915:G:A	10357915	A	ADD	1536	-0.2683	8.151	-16.24	15.71	-0.03292	0.9737
17	17:45485997:G:A	45485997	A	ADD	1536	-0.1794	5.437	-10.84	10.48	-0.03299	0.9737
17	17:45487620:G:A	45487620	A	ADD	1536	-0.1794	5.437	-10.84	10.48	-0.03299	0.9737
17	17:45488403:A:G	45488403	G	ADD	1536	-0.1794	5.437	-10.84	10.48	-0.03299	0.9737
17	17:45490519:A:G	45490519	G	ADD	1536	-0.1794	5.437	-10.84	10.48	-0.03299	0.9737
17	17:45490676:A:G	45490676	G	ADD	1536	-0.1794	5.437	-10.84	10.48	-0.03299	0.9737
17	17:45492058:A:C	45492058	C	ADD	1536	-0.1794	5.437	-10.84	10.48	-0.03299	0.9737
17	17:45497335:C:G	45497335	G	ADD	1536	-0.1794	5.437	-10.84	10.48	-0.03299	0.9737
17	17:45497344:C:A	45497344	A	ADD	1536	-0.1794	5.437	-10.84	10.48	-0.03299	0.9737
17	17:45497376:C:T	45497376	T	ADD	1536	-0.1794	5.437	-10.84	10.48	-0.03299	0.9737
18	18:8470431:A:G	8470431	A	ADD	1536	-0.2005	6.088	-12.13	11.73	-0.03293	0.9737
18	18:66952086:A:C	66952086	C	ADD	1536	0.1644	4.983	-9.603	9.931	0.03299	0.9737
19	19:30943455:G:A	30943455	A	ADD	1536	-0.1695	5.133	-10.23	9.891	-0.03303	0.9737
21	21:30961131:C:A	30961131	A	ADD	1536	0.1733	5.253	-10.12	10.47	0.03299	0.9737
1	1:18501459:A:G	18501459	G	ADD	1536	0.2272	6.925	-13.35	13.8	0.03281	0.9738
1	1:65512891:C:A	65512891	A	ADD	1536	0.1474	4.487	-8.646	8.941	0.03285	0.9738
1	1:65512968:C:A	65512968	A	ADD	1536	0.1474	4.487	-8.646	8.941	0.03285	0.9738
1	1:65513680:C:T	65513680	T	ADD	1536	0.1474	4.487	-8.646	8.941	0.03285	0.9738
1	1:214394562:G:C	214394562	C	ADD	1536	-0.1404	4.275	-8.519	8.238	-0.03285	0.9738
1	1:214394777:G:C	214394777	C	ADD	1536	-0.1404	4.275	-8.519	8.238	-0.03285	0.9738
1	1:214394903:A:G	214394903	G	ADD	1536	-0.1404	4.275	-8.519	8.238	-0.03285	0.9738
1	1:214395861:G:A	214395861	A	ADD	1536	-0.1404	4.275	-8.519	8.238	-0.03285	0.9738
1	1:214396248:T:A	214396248	A	ADD	1536	-0.1404	4.275	-8.519	8.238	-0.03285	0.9738
2	2:2374379:A:G	2374379	G	ADD	1536	0.1598	4.874	-9.394	9.713	0.03279	0.9738
2	2:2375502:T:G	2375502	G	ADD	1536	0.1598	4.874	-9.394	9.713	0.03279	0.9738
2	2:2375553:C:T	2375553	T	ADD	1536	0.1598	4.874	-9.394	9.713	0.03279	0.9738
2	2:2376126:A:G	2376126	G	ADD	1536	0.1598	4.874	-9.394	9.713	0.03279	0.9738
2	2:2376822:C:T	2376822	T	ADD	1536	0.1598	4.874	-9.394	9.713	0.03279	0.9738
2	2:2378266:C:G	2378266	G	ADD	1536	0.1598	4.874	-9.394	9.713	0.03279	0.9738
2	2:2378672:G:A	2378672	A	ADD	1536	0.1598	4.874	-9.394	9.713	0.03279	0.9738
2	2:2379470:T:G	2379470	G	ADD	1536	0.1598	4.874	-9.394	9.713	0.03279	0.9738
2	2:2379700:A:G	2379700	G	ADD	1536	0.1598	4.874	-9.394	9.713	0.03279	0.9738
2	2:2379725:T:C	2379725	C	ADD	1536	0.1598	4.874	-9.394	9.713	0.03279	0.9738
2	2:2380013:G:T	2380013	T	ADD	1536	0.1598	4.874	-9.394	9.713	0.03279	0.9738
2	2:2380036:T:G	2380036	G	ADD	1536	0.1598	4.874	-9.394	9.713	0.03279	0.9738
2	2:2380201:A:T	2380201	T	ADD	1536	0.1598	4.874	-9.394	9.713	0.03279	0.9738
2	2:2380456:C:A	2380456	A	ADD	1536	0.1598	4.874	-9.394	9.713	0.03279	0.9738
2	2:2380466:G:A	2380466	A	ADD	1536	0.1598	4.874	-9.394	9.713	0.03279	0.9738
2	2:2380703:G:C	2380703	C	ADD	1536	0.1598	4.874	-9.394	9.713	0.03279	0.9738
2	2:2381312:T:G	2381312	G	ADD	1536	0.1598	4.874	-9.394	9.713	0.03279	0.9738
2	2:2381738:C:G	2381738	G	ADD	1536	0.1598	4.874	-9.394	9.713	0.03279	0.9738
2	2:2381786:C:A	2381786	A	ADD	1536	0.1598	4.874	-9.394	9.713	0.03279	0.9738
2	2:2382448:T:C	2382448	C	ADD	1536	0.1598	4.874	-9.394	9.713	0.03279	0.9738
2	2:2383804:C:A	2383804	A	ADD	1536	0.1598	4.874	-9.394	9.713	0.03279	0.9738
2	2:123413691:G:A	123413691	A	ADD	1536	0.1864	5.666	-10.92	11.29	0.0329	0.9738
2	2:241814983:G:A	241814983	A	ADD	1536	-0.2496	7.607	-15.16	14.66	-0.03281	0.9738
3	3:118954443:C:A	118954443	A	ADD	1536	-0.2126	6.482	-12.92	12.49	-0.03281	0.9738
3	3:157097334:G:C	157097334	C	ADD	1536	0.206	6.274	-12.09	12.5	0.03283	0.9738
3	3:157103679:C:T	157103679	T	ADD	1536	0.206	6.274	-12.09	12.5	0.03283	0.9738
3	3:162028876:A:G	162028876	A	ADD	1536	-0.1475	4.488	-8.944	8.649	-0.03286	0.9738
4	4:14323343:G:A	14323343	A	ADD	1536	-0.1492	4.539	-9.046	8.748	-0.03286	0.9738
4	4:40576393:G:A	40576393	A	ADD	1536	0.1528	4.658	-8.977	9.283	0.0328	0.9738
4	4:91641101:C:T	91641101	T	ADD	1536	-0.192	5.848	-11.65	11.27	-0.03283	0.9738
4	4:156826688:A:G	156826688	G	ADD	1536	0.2575	7.84	-15.11	15.62	0.03284	0.9738
4	4:156826836:A:G	156826836	G	ADD	1536	0.2575	7.84	-15.11	15.62	0.03284	0.9738
4	4:171735611:C:T	171735611	T	ADD	1536	0.1633	4.969	-9.575	9.902	0.03287	0.9738
4	4:171739736:A:C	171739736	C	ADD	1536	0.1633	4.969	-9.575	9.902	0.03287	0.9738
5	5:80748607:A:G	80748607	G	ADD	1536	0.1809	5.5	-10.6	10.96	0.03289	0.9738
5	5:148832456:C:T	148832456	T	ADD	1536	0.1441	4.382	-8.445	8.734	0.03288	0.9738
5	5:153963346:T:C	153963346	C	ADD	1536	0.1424	4.343	-8.369	8.654	0.0328	0.9738
6	6:33013889:T:C	33013889	C	ADD	1536	-0.1575	4.798	-9.561	9.246	-0.03283	0.9738
6	6:33014318:T:C	33014318	C	ADD	1536	-0.1575	4.798	-9.561	9.246	-0.03283	0.9738
6	6:33014453:T:C	33014453	C	ADD	1536	-0.1575	4.798	-9.561	9.246	-0.03283	0.9738
6	6:33015419:A:G	33015419	G	ADD	1536	-0.1575	4.798	-9.561	9.246	-0.03283	0.9738
6	6:33015804:G:T	33015804	T	ADD	1536	-0.1575	4.798	-9.561	9.246	-0.03283	0.9738
6	6:33016539:T:C	33016539	C	ADD	1536	-0.1575	4.798	-9.561	9.246	-0.03283	0.9738
6	6:33016707:C:T	33016707	T	ADD	1536	-0.1575	4.798	-9.561	9.246	-0.03283	0.9738
6	6:33016728:T:C	33016728	C	ADD	1536	-0.1575	4.798	-9.561	9.246	-0.03283	0.9738
6	6:110759274:G:A	110759274	A	ADD	1536	0.2858	8.696	-16.76	17.33	0.03287	0.9738
6	6:112112589:C:T	112112589	T	ADD	1536	0.191	5.819	-11.21	11.6	0.03282	0.9738
6	6:160515894:C:T	160515894	T	ADD	1536	-0.1506	4.581	-9.129	8.828	-0.03288	0.9738
6	6:160517094:C:T	160517094	T	ADD	1536	-0.1506	4.581	-9.129	8.828	-0.03288	0.9738
7	7:21667247:T:C	21667247	T	ADD	1536	-0.1372	4.18	-8.329	8.055	-0.03283	0.9738
7	7:32337569:C:A	32337569	A	ADD	1536	-0.2565	7.808	-15.56	15.05	-0.03285	0.9738
7	7:33714435:G:A	33714435	G	ADD	1536	0.1935	5.891	-11.35	11.74	0.03284	0.9738
7	7:107990269:T:C	107990269	C	ADD	1536	0.1618	4.929	-9.499	9.823	0.03283	0.9738
8	8:4224873:C:G	4224873	G	ADD	1536	-0.2247	6.829	-13.61	13.16	-0.03291	0.9738
8	8:19662162:A:G	19662162	G	ADD	1536	0.184	5.593	-10.78	11.15	0.03289	0.9738
8	8:33421857:G:A	33421857	A	ADD	1536	-0.188	5.721	-11.4	11.02	-0.03287	0.9738
8	8:33423395:G:A	33423395	A	ADD	1536	-0.188	5.721	-11.4	11.02	-0.03287	0.9738
8	8:33424678:T:C	33424678	C	ADD	1536	-0.188	5.721	-11.4	11.02	-0.03287	0.9738
8	8:33425020:G:A	33425020	A	ADD	1536	-0.188	5.721	-11.4	11.02	-0.03287	0.9738
8	8:33425335:G:A	33425335	A	ADD	1536	-0.188	5.721	-11.4	11.02	-0.03287	0.9738
8	8:33427766:C:A	33427766	A	ADD	1536	-0.188	5.721	-11.4	11.02	-0.03287	0.9738
8	8:33427973:A:T	33427973	T	ADD	1536	-0.188	5.721	-11.4	11.02	-0.03287	0.9738
8	8:33428071:C:G	33428071	G	ADD	1536	-0.188	5.721	-11.4	11.02	-0.03287	0.9738
8	8:33429750:C:T	33429750	T	ADD	1536	-0.188	5.721	-11.4	11.02	-0.03287	0.9738
8	8:33430566:C:T	33430566	T	ADD	1536	-0.188	5.721	-11.4	11.02	-0.03287	0.9738
8	8:33430706:T:C	33430706	C	ADD	1536	-0.188	5.721	-11.4	11.02	-0.03287	0.9738
8	8:33430753:C:T	33430753	T	ADD	1536	-0.188	5.721	-11.4	11.02	-0.03287	0.9738
8	8:33431061:G:C	33431061	C	ADD	1536	-0.188	5.721	-11.4	11.02	-0.03287	0.9738
8	8:33431207:T:G	33431207	G	ADD	1536	-0.188	5.721	-11.4	11.02	-0.03287	0.9738
8	8:33431244:A:G	33431244	G	ADD	1536	-0.188	5.721	-11.4	11.02	-0.03287	0.9738
8	8:39891995:A:G	39891995	G	ADD	1536	-0.2691	8.186	-16.31	15.77	-0.03287	0.9738
8	8:83311404:G:A	83311404	A	ADD	1536	-0.1444	4.396	-8.76	8.471	-0.03285	0.9738
8	8:83313181:A:G	83313181	G	ADD	1536	-0.1444	4.396	-8.76	8.471	-0.03285	0.9738
8	8:83315911:T:C	83315911	C	ADD	1536	-0.1444	4.396	-8.76	8.471	-0.03285	0.9738
10	10:44716886:A:T	44716886	T	ADD	1536	0.1494	4.542	-8.752	9.051	0.0329	0.9738
10	10:122971491:T:C	122971491	C	ADD	1536	0.1753	5.347	-10.3	10.65	0.0328	0.9738
10	10:122972541:G:T	122972541	T	ADD	1536	0.1753	5.347	-10.3	10.65	0.0328	0.9738
10	10:122974580:A:G	122974580	G	ADD	1536	0.1753	5.347	-10.3	10.65	0.0328	0.9738
10	10:122975038:C:T	122975038	T	ADD	1536	0.1753	5.347	-10.3	10.65	0.0328	0.9738
10	10:122975236:T:G	122975236	G	ADD	1536	0.1753	5.347	-10.3	10.65	0.0328	0.9738
11	11:24331620:G:A	24331620	A	ADD	1536	0.1773	5.398	-10.4	10.76	0.03285	0.9738
11	11:104617113:A:G	104617113	G	ADD	1536	-0.2738	8.328	-16.6	16.05	-0.03288	0.9738
12	12:106117321:G:A	106117321	G	ADD	1536	-0.1632	4.965	-9.895	9.569	-0.03286	0.9738
12	12:114345162:G:A	114345162	A	ADD	1536	0.2034	6.185	-11.92	12.33	0.03288	0.9738
13	13:90418791:T:C	90418791	C	ADD	1536	-0.1662	5.06	-10.08	9.752	-0.03284	0.9738
14	14:54962249:G:A	54962249	A	ADD	1536	0.2362	7.201	-13.88	14.35	0.0328	0.9738
14	14:54966070:C:T	54966070	T	ADD	1536	0.2362	7.201	-13.88	14.35	0.0328	0.9738
14	14:54966073:C:A	54966073	A	ADD	1536	0.2362	7.201	-13.88	14.35	0.0328	0.9738
14	14:54966251:A:G	54966251	G	ADD	1536	0.2362	7.201	-13.88	14.35	0.0328	0.9738
14	14:54967782:G:A	54967782	A	ADD	1536	0.2362	7.201	-13.88	14.35	0.0328	0.9738
14	14:54967902:G:A	54967902	A	ADD	1536	0.2362	7.201	-13.88	14.35	0.0328	0.9738
14	14:54968297:A:G	54968297	G	ADD	1536	0.2362	7.201	-13.88	14.35	0.0328	0.9738
14	14:54968724:G:A	54968724	A	ADD	1536	0.2362	7.201	-13.88	14.35	0.0328	0.9738
14	14:54968974:C:T	54968974	T	ADD	1536	0.2362	7.201	-13.88	14.35	0.0328	0.9738
14	14:54968999:A:C	54968999	C	ADD	1536	0.2362	7.201	-13.88	14.35	0.0328	0.9738
14	14:54969216:A:T	54969216	T	ADD	1536	0.2362	7.201	-13.88	14.35	0.0328	0.9738
14	14:54969374:G:A	54969374	A	ADD	1536	0.2362	7.201	-13.88	14.35	0.0328	0.9738
14	14:54969749:T:C	54969749	C	ADD	1536	0.2362	7.201	-13.88	14.35	0.0328	0.9738
14	14:54970036:G:A	54970036	A	ADD	1536	0.2362	7.201	-13.88	14.35	0.0328	0.9738
14	14:54970215:G:A	54970215	A	ADD	1536	0.2362	7.201	-13.88	14.35	0.0328	0.9738
14	14:54970751:T:C	54970751	C	ADD	1536	0.2362	7.201	-13.88	14.35	0.0328	0.9738
14	14:54970854:A:G	54970854	G	ADD	1536	0.2362	7.201	-13.88	14.35	0.0328	0.9738
14	14:54971448:A:G	54971448	G	ADD	1536	0.2362	7.201	-13.88	14.35	0.0328	0.9738
14	14:54971452:G:A	54971452	A	ADD	1536	0.2362	7.201	-13.88	14.35	0.0328	0.9738
14	14:54972047:T:C	54972047	C	ADD	1536	0.2362	7.201	-13.88	14.35	0.0328	0.9738
14	14:54972279:T:C	54972279	C	ADD	1536	0.2362	7.201	-13.88	14.35	0.0328	0.9738
14	14:54972713:A:C	54972713	C	ADD	1536	0.2362	7.201	-13.88	14.35	0.0328	0.9738
14	14:54972810:C:T	54972810	T	ADD	1536	0.2362	7.201	-13.88	14.35	0.0328	0.9738
14	14:54972925:A:G	54972925	G	ADD	1536	0.2362	7.201	-13.88	14.35	0.0328	0.9738
14	14:54973185:G:A	54973185	A	ADD	1536	0.2362	7.201	-13.88	14.35	0.0328	0.9738
14	14:54974056:C:G	54974056	G	ADD	1536	0.2362	7.201	-13.88	14.35	0.0328	0.9738
14	14:54974082:T:C	54974082	C	ADD	1536	0.2362	7.201	-13.88	14.35	0.0328	0.9738
14	14:54974819:T:A	54974819	A	ADD	1536	0.2362	7.201	-13.88	14.35	0.0328	0.9738
14	14:54974820:T:A	54974820	A	ADD	1536	0.2362	7.201	-13.88	14.35	0.0328	0.9738
14	14:54975096:T:A	54975096	A	ADD	1536	0.2362	7.201	-13.88	14.35	0.0328	0.9738
14	14:54975598:C:T	54975598	T	ADD	1536	0.2362	7.201	-13.88	14.35	0.0328	0.9738
14	14:54976346:T:C	54976346	C	ADD	1536	0.2362	7.201	-13.88	14.35	0.0328	0.9738
14	14:54976583:T:C	54976583	C	ADD	1536	0.2362	7.201	-13.88	14.35	0.0328	0.9738
14	14:54976644:G:A	54976644	A	ADD	1536	0.2362	7.201	-13.88	14.35	0.0328	0.9738
14	14:54976828:T:G	54976828	G	ADD	1536	0.2362	7.201	-13.88	14.35	0.0328	0.9738
14	14:54977730:A:C	54977730	C	ADD	1536	0.2362	7.201	-13.88	14.35	0.0328	0.9738
14	14:54977766:A:G	54977766	G	ADD	1536	0.2362	7.201	-13.88	14.35	0.0328	0.9738
14	14:54978038:T:A	54978038	A	ADD	1536	0.2362	7.201	-13.88	14.35	0.0328	0.9738
14	14:54978750:A:T	54978750	T	ADD	1536	0.2362	7.201	-13.88	14.35	0.0328	0.9738
14	14:54979211:C:T	54979211	T	ADD	1536	0.2362	7.201	-13.88	14.35	0.0328	0.9738
14	14:54980411:T:C	54980411	C	ADD	1536	0.2362	7.201	-13.88	14.35	0.0328	0.9738
14	14:54981339:A:G	54981339	G	ADD	1536	0.2362	7.201	-13.88	14.35	0.0328	0.9738
14	14:54983257:T:C	54983257	C	ADD	1536	0.2362	7.201	-13.88	14.35	0.0328	0.9738
14	14:54983387:C:T	54983387	T	ADD	1536	0.2362	7.201	-13.88	14.35	0.0328	0.9738
14	14:54985679:G:A	54985679	A	ADD	1536	0.2362	7.201	-13.88	14.35	0.0328	0.9738
14	14:54986394:G:A	54986394	A	ADD	1536	0.2362	7.201	-13.88	14.35	0.0328	0.9738
14	14:54987465:C:G	54987465	G	ADD	1536	0.2362	7.201	-13.88	14.35	0.0328	0.9738
14	14:63370125:G:A	63370125	A	ADD	1536	0.2361	7.192	-13.86	14.33	0.03282	0.9738
14	14:82561001:G:A	82561001	A	ADD	1536	0.3195	9.743	-18.78	19.42	0.03279	0.9738
16	16:61079017:A:G	61079017	G	ADD	1536	-0.1398	4.249	-8.467	8.188	-0.03291	0.9738
16	16:61081173:G:C	61081173	C	ADD	1536	-0.1398	4.249	-8.467	8.188	-0.03291	0.9738
16	16:61084022:G:A	61084022	A	ADD	1536	-0.1398	4.249	-8.467	8.188	-0.03291	0.9738
16	16:61088567:A:G	61088567	G	ADD	1536	-0.1398	4.249	-8.467	8.188	-0.03291	0.9738
16	16:61090476:G:A	61090476	A	ADD	1536	-0.1398	4.249	-8.467	8.188	-0.03291	0.9738
16	16:61090505:A:G	61090505	G	ADD	1536	-0.1398	4.249	-8.467	8.188	-0.03291	0.9738
17	17:80644998:A:G	80644998	A	ADD	1536	0.1889	5.746	-11.07	11.45	0.03288	0.9738
18	18:36099746:C:G	36099746	G	ADD	1536	-0.1923	5.852	-11.66	11.28	-0.03286	0.9738
18	18:36099901:A:G	36099901	G	ADD	1536	-0.1923	5.852	-11.66	11.28	-0.03286	0.9738
18	18:36100007:A:G	36100007	G	ADD	1536	-0.1923	5.852	-11.66	11.28	-0.03286	0.9738
1	1:23753471:G:A	23753471	A	ADD	1536	0.1617	4.952	-9.544	9.867	0.03266	0.9739
1	1:23754822:G:A	23754822	A	ADD	1536	0.1617	4.952	-9.544	9.867	0.03266	0.9739
1	1:30726823:G:T	30726823	T	ADD	1536	-0.1414	4.331	-8.629	8.346	-0.03266	0.9739
1	1:117766118:G:A	117766118	A	ADD	1536	-0.171	5.224	-10.41	10.07	-0.03273	0.9739
1	1:161808265:G:C	161808265	C	ADD	1536	0.1715	5.235	-10.09	10.43	0.03277	0.9739
1	1:166168777:A:G	166168777	G	ADD	1536	-0.2245	6.871	-13.69	13.24	-0.03268	0.9739
1	1:207677486:G:A	207677486	G	ADD	1536	-0.1424	4.36	-8.687	8.402	-0.03267	0.9739
2	2:47257977:T:C	47257977	T	ADD	1536	0.1449	4.432	-8.542	8.831	0.03268	0.9739
2	2:114432293:A:G	114432293	G	ADD	1536	0.1463	4.468	-8.61	8.903	0.03274	0.9739
2	2:163977683:A:C	163977683	A	ADD	1536	0.1404	4.298	-8.283	8.564	0.03267	0.9739
2	2:195483850:C:T	195483850	T	ADD	1536	0.1685	5.141	-9.908	10.25	0.03278	0.9739
2	2:233889563:G:A	233889563	A	ADD	1536	-0.1369	4.181	-8.331	8.057	-0.03274	0.9739
3	3:22998818:T:C	22998818	C	ADD	1536	-0.1847	5.644	-11.25	10.88	-0.03272	0.9739
3	3:25090538:C:G	25090538	G	ADD	1536	0.1865	5.692	-10.97	11.34	0.03277	0.9739
3	3:60645722:G:A	60645722	A	ADD	1536	-0.2911	8.912	-17.76	17.18	-0.03267	0.9739
3	3:150360401:T:G	150360401	G	ADD	1536	0.139	4.248	-8.188	8.466	0.03273	0.9739
3	3:150360510:T:C	150360510	C	ADD	1536	0.139	4.248	-8.188	8.466	0.03273	0.9739
3	3:150360927:A:G	150360927	G	ADD	1536	0.139	4.248	-8.188	8.466	0.03273	0.9739
3	3:150360986:T:G	150360986	G	ADD	1536	0.139	4.248	-8.188	8.466	0.03273	0.9739
3	3:150361324:C:T	150361324	T	ADD	1536	0.139	4.248	-8.188	8.466	0.03273	0.9739
3	3:150361584:A:G	150361584	G	ADD	1536	0.139	4.248	-8.188	8.466	0.03273	0.9739
3	3:150362666:G:T	150362666	T	ADD	1536	0.139	4.248	-8.188	8.466	0.03273	0.9739
3	3:150362672:G:T	150362672	T	ADD	1536	0.139	4.248	-8.188	8.466	0.03273	0.9739
3	3:150365815:G:A	150365815	A	ADD	1536	0.139	4.248	-8.188	8.466	0.03273	0.9739
3	3:150366010:G:A	150366010	A	ADD	1536	0.139	4.248	-8.188	8.466	0.03273	0.9739
3	3:157580410:A:T	157580410	T	ADD	1536	0.158	4.838	-9.324	9.64	0.03266	0.9739
4	4:149572193:T:G	149572193	G	ADD	1536	0.2023	6.17	-11.89	12.3	0.03279	0.9739
4	4:149573225:A:G	149573225	G	ADD	1536	0.2023	6.17	-11.89	12.3	0.03279	0.9739
4	4:149573628:C:T	149573628	T	ADD	1536	0.2023	6.17	-11.89	12.3	0.03279	0.9739
4	4:149573720:T:C	149573720	C	ADD	1536	0.2023	6.17	-11.89	12.3	0.03279	0.9739
4	4:149576427:T:G	149576427	G	ADD	1536	0.2023	6.17	-11.89	12.3	0.03279	0.9739
4	4:149577001:T:C	149577001	C	ADD	1536	0.2023	6.17	-11.89	12.3	0.03279	0.9739
5	5:59179729:T:G	59179729	G	ADD	1536	0.1816	5.547	-10.69	11.05	0.03274	0.9739
5	5:59181397:T:G	59181397	G	ADD	1536	0.1816	5.547	-10.69	11.05	0.03274	0.9739
5	5:59183897:T:C	59183897	C	ADD	1536	0.1816	5.547	-10.69	11.05	0.03274	0.9739
5	5:66908386:G:A	66908386	G	ADD	1536	0.1773	5.409	-10.42	10.78	0.03278	0.9739
5	5:125403809:G:A	125403809	A	ADD	1536	-0.1403	4.288	-8.545	8.265	-0.03271	0.9739
5	5:125404964:C:T	125404964	T	ADD	1536	-0.1403	4.288	-8.545	8.265	-0.03271	0.9739
5	5:125405386:A:G	125405386	G	ADD	1536	-0.1403	4.288	-8.545	8.265	-0.03271	0.9739
5	5:125405743:C:T	125405743	T	ADD	1536	-0.1403	4.288	-8.545	8.265	-0.03271	0.9739
5	5:125406381:G:A	125406381	A	ADD	1536	-0.1403	4.288	-8.545	8.265	-0.03271	0.9739
5	5:125406441:T:C	125406441	C	ADD	1536	-0.1403	4.288	-8.545	8.265	-0.03271	0.9739
5	5:125407645:G:A	125407645	A	ADD	1536	-0.1403	4.288	-8.545	8.265	-0.03271	0.9739
5	5:125408090:C:T	125408090	T	ADD	1536	-0.1403	4.288	-8.545	8.265	-0.03271	0.9739
5	5:125408151:C:T	125408151	T	ADD	1536	-0.1403	4.288	-8.545	8.265	-0.03271	0.9739
5	5:125408290:G:A	125408290	A	ADD	1536	-0.1403	4.288	-8.545	8.265	-0.03271	0.9739
5	5:125408812:G:A	125408812	A	ADD	1536	-0.1403	4.288	-8.545	8.265	-0.03271	0.9739
5	5:125411226:T:C	125411226	C	ADD	1536	-0.1403	4.288	-8.545	8.265	-0.03271	0.9739
5	5:125414449:C:T	125414449	T	ADD	1536	-0.1403	4.288	-8.545	8.265	-0.03271	0.9739
5	5:125416455:C:T	125416455	T	ADD	1536	-0.1403	4.288	-8.545	8.265	-0.03271	0.9739
7	7:9160194:G:C	9160194	C	ADD	1536	0.1559	4.76	-9.173	9.485	0.03276	0.9739
8	8:92050911:A:C	92050911	C	ADD	1536	0.1556	4.747	-9.148	9.459	0.03278	0.9739
8	8:139131966:C:T	139131966	T	ADD	1536	-0.1756	5.365	-10.69	10.34	-0.03273	0.9739
10	10:19705383:A:C	19705383	C	ADD	1536	-0.1446	4.425	-8.817	8.528	-0.03268	0.9739
10	10:31438487:A:G	31438487	G	ADD	1536	-0.1386	4.241	-8.45	8.173	-0.03269	0.9739
10	10:31438959:A:T	31438959	T	ADD	1536	-0.1386	4.241	-8.45	8.173	-0.03269	0.9739
10	10:31439203:C:T	31439203	T	ADD	1536	-0.1386	4.241	-8.45	8.173	-0.03269	0.9739
10	10:67856427:A:G	67856427	A	ADD	1536	-0.1568	4.783	-9.53	9.217	-0.03278	0.9739
10	10:67860070:A:G	67860070	A	ADD	1536	-0.1568	4.783	-9.53	9.217	-0.03278	0.9739
10	10:67860323:T:C	67860323	T	ADD	1536	-0.1568	4.783	-9.53	9.217	-0.03278	0.9739
10	10:123976029:A:G	123976029	G	ADD	1536	-0.1406	4.303	-8.575	8.293	-0.03268	0.9739
12	12:596708:G:C	596708	C	ADD	1536	-0.1774	5.418	-10.8	10.44	-0.03274	0.9739
12	12:28118847:C:A	28118847	C	ADD	1536	-0.151	4.621	-9.208	8.907	-0.03267	0.9739
12	12:32428570:C:T	32428570	T	ADD	1536	0.1684	5.14	-9.906	10.24	0.03277	0.9739
12	12:105153570:C:T	105153570	T	ADD	1536	-0.1468	4.479	-8.925	8.631	-0.03278	0.9739
13	13:93889633:G:A	93889633	A	ADD	1536	0.2527	7.719	-14.88	15.38	0.03274	0.9739
13	13:99357092:C:G	99357092	G	ADD	1536	-0.1531	4.682	-9.33	9.024	-0.03269	0.9739
13	13:100046556:A:C	100046556	C	ADD	1536	-0.1471	4.501	-8.969	8.675	-0.03269	0.9739
14	14:65526020:G:A	65526020	A	ADD	1536	0.1758	5.367	-10.34	10.69	0.03275	0.9739
14	14:65556049:T:C	65556049	C	ADD	1536	-0.1706	5.208	-10.38	10.04	-0.03277	0.9739
16	16:511080:C:T	511080	T	ADD	1536	0.1701	5.205	-10.03	10.37	0.03268	0.9739
18	18:38588550:G:A	38588550	A	ADD	1536	-0.1577	4.826	-9.617	9.301	-0.03268	0.9739
18	18:38594635:G:T	38594635	T	ADD	1536	-0.1577	4.826	-9.617	9.301	-0.03268	0.9739
1	1:211803736:C:T	211803736	T	ADD	1536	0.1979	6.08	-11.72	12.11	0.03255	0.974
2	2:1541738:A:G	1541738	G	ADD	1536	0.2025	6.199	-11.95	12.35	0.03266	0.974
2	2:1542285:A:G	1542285	G	ADD	1536	0.2025	6.199	-11.95	12.35	0.03266	0.974
2	2:20248159:G:C	20248159	C	ADD	1536	0.1474	4.531	-8.734	9.029	0.03254	0.974
2	2:49197461:G:A	49197461	A	ADD	1536	0.1555	4.764	-9.182	9.493	0.03264	0.974
3	3:119013714:C:A	119013714	A	ADD	1536	0.2666	8.185	-15.78	16.31	0.03257	0.974
4	4:162695458:C:G	162695458	G	ADD	1536	0.1616	4.959	-9.558	9.881	0.03258	0.974
4	4:180919672:C:T	180919672	T	ADD	1536	-0.2919	8.964	-17.86	17.28	-0.03256	0.974
4	4:180920007:G:T	180920007	T	ADD	1536	-0.2919	8.964	-17.86	17.28	-0.03256	0.974
4	4:180921545:C:T	180921545	T	ADD	1536	-0.2919	8.964	-17.86	17.28	-0.03256	0.974
4	4:180923382:G:T	180923382	T	ADD	1536	-0.2919	8.964	-17.86	17.28	-0.03256	0.974
4	4:180923802:C:T	180923802	T	ADD	1536	-0.2919	8.964	-17.86	17.28	-0.03256	0.974
4	4:187969439:G:A	187969439	A	ADD	1536	0.1951	5.997	-11.56	11.95	0.03254	0.974
5	5:136642654:C:T	136642654	T	ADD	1536	0.1536	4.707	-9.072	9.379	0.03264	0.974
6	6:11647960:A:G	11647960	G	ADD	1536	0.166	5.089	-9.808	10.14	0.03262	0.974
6	6:11648061:A:G	11648061	G	ADD	1536	0.166	5.089	-9.808	10.14	0.03262	0.974
6	6:11648113:T:C	11648113	C	ADD	1536	0.166	5.089	-9.808	10.14	0.03262	0.974
6	6:11648644:T:C	11648644	C	ADD	1536	0.166	5.089	-9.808	10.14	0.03262	0.974
6	6:11648866:G:A	11648866	A	ADD	1536	0.166	5.089	-9.808	10.14	0.03262	0.974
6	6:35718180:G:A	35718180	A	ADD	1536	0.1604	4.913	-9.47	9.791	0.03265	0.974
6	6:107860121:G:A	107860121	A	ADD	1536	0.1894	5.817	-11.21	11.59	0.03256	0.974
6	6:133701319:C:A	133701319	A	ADD	1536	0.1405	4.313	-8.312	8.593	0.03257	0.974
7	7:27461889:T:G	27461889	T	ADD	1536	0.1578	4.845	-9.338	9.653	0.03256	0.974
7	7:51420221:C:T	51420221	T	ADD	1536	0.3014	9.254	-17.84	18.44	0.03257	0.974
7	7:51420327:G:A	51420327	A	ADD	1536	0.3014	9.254	-17.84	18.44	0.03257	0.974
7	7:155929334:C:T	155929334	T	ADD	1536	0.2682	8.233	-15.87	16.4	0.03257	0.974
7	7:156428211:A:C	156428211	A	ADD	1536	-0.1376	4.218	-8.405	8.13	-0.03262	0.974
7	7:157848904:A:G	157848904	G	ADD	1536	0.3008	9.244	-17.82	18.42	0.03255	0.974
7	7:157849218:G:C	157849218	C	ADD	1536	0.3008	9.244	-17.82	18.42	0.03255	0.974
7	7:157850000:T:C	157850000	C	ADD	1536	0.3008	9.244	-17.82	18.42	0.03255	0.974
7	7:157853148:G:A	157853148	A	ADD	1536	0.3008	9.244	-17.82	18.42	0.03255	0.974
7	7:157853380:C:A	157853380	A	ADD	1536	0.3008	9.244	-17.82	18.42	0.03255	0.974
7	7:157853699:G:A	157853699	A	ADD	1536	0.3008	9.244	-17.82	18.42	0.03255	0.974
7	7:157853803:T:C	157853803	C	ADD	1536	0.3008	9.244	-17.82	18.42	0.03255	0.974
7	7:157853813:C:G	157853813	G	ADD	1536	0.3008	9.244	-17.82	18.42	0.03255	0.974
7	7:157853847:G:A	157853847	A	ADD	1536	0.3008	9.244	-17.82	18.42	0.03255	0.974
7	7:157854210:A:G	157854210	G	ADD	1536	0.3008	9.244	-17.82	18.42	0.03255	0.974
7	7:157855305:C:T	157855305	T	ADD	1536	0.3008	9.244	-17.82	18.42	0.03255	0.974
7	7:157855609:G:A	157855609	A	ADD	1536	0.3008	9.244	-17.82	18.42	0.03255	0.974
7	7:157856367:C:T	157856367	T	ADD	1536	0.3008	9.244	-17.82	18.42	0.03255	0.974
7	7:157856668:T:C	157856668	C	ADD	1536	0.3008	9.244	-17.82	18.42	0.03255	0.974
7	7:157857019:G:C	157857019	C	ADD	1536	0.3008	9.244	-17.82	18.42	0.03255	0.974
7	7:157857238:G:A	157857238	A	ADD	1536	0.3008	9.244	-17.82	18.42	0.03255	0.974
7	7:157857372:C:T	157857372	T	ADD	1536	0.3008	9.244	-17.82	18.42	0.03255	0.974
7	7:157857756:T:C	157857756	C	ADD	1536	0.3008	9.244	-17.82	18.42	0.03255	0.974
7	7:157857935:G:A	157857935	A	ADD	1536	0.3008	9.244	-17.82	18.42	0.03255	0.974
7	7:157858639:A:C	157858639	C	ADD	1536	0.3008	9.244	-17.82	18.42	0.03255	0.974
7	7:157858695:A:G	157858695	G	ADD	1536	0.3008	9.244	-17.82	18.42	0.03255	0.974
7	7:157858726:T:A	157858726	A	ADD	1536	0.3008	9.244	-17.82	18.42	0.03255	0.974
7	7:157859001:C:G	157859001	G	ADD	1536	0.3008	9.244	-17.82	18.42	0.03255	0.974
7	7:157860511:T:C	157860511	C	ADD	1536	0.3008	9.244	-17.82	18.42	0.03255	0.974
7	7:157860968:G:T	157860968	T	ADD	1536	0.3008	9.244	-17.82	18.42	0.03255	0.974
7	7:157860988:C:T	157860988	T	ADD	1536	0.3008	9.244	-17.82	18.42	0.03255	0.974
8	8:21050459:T:C	21050459	C	ADD	1536	0.2856	8.77	-16.9	17.47	0.03257	0.974
8	8:21138794:A:G	21138794	G	ADD	1536	-0.1984	6.089	-12.13	11.74	-0.03258	0.974
8	8:60788080:T:C	60788080	T	ADD	1536	0.1426	4.379	-8.44	8.725	0.03256	0.974
8	8:62083655:G:A	62083655	A	ADD	1536	0.2183	6.706	-12.93	13.36	0.03255	0.974
8	8:137979848:A:G	137979848	A	ADD	1536	0.1407	4.317	-8.321	8.602	0.0326	0.974
9	9:110950488:T:C	110950488	C	ADD	1536	-0.1398	4.286	-8.54	8.261	-0.03262	0.974
10	10:133332756:T:C	133332756	C	ADD	1536	0.1396	4.275	-8.239	8.518	0.03266	0.974
10	10:133332793:G:A	133332793	A	ADD	1536	0.1396	4.275	-8.239	8.518	0.03266	0.974
10	10:133333195:G:T	133333195	T	ADD	1536	0.1396	4.275	-8.239	8.518	0.03266	0.974
12	12:33555469:A:C	33555469	C	ADD	1536	0.2078	6.373	-12.28	12.7	0.03261	0.974
12	12:33555722:C:T	33555722	T	ADD	1536	0.2078	6.373	-12.28	12.7	0.03261	0.974
12	12:33562858:C:G	33562858	G	ADD	1536	0.2078	6.373	-12.28	12.7	0.03261	0.974
12	12:33563389:G:C	33563389	C	ADD	1536	0.2078	6.373	-12.28	12.7	0.03261	0.974
12	12:33565994:G:C	33565994	C	ADD	1536	0.2078	6.373	-12.28	12.7	0.03261	0.974
12	12:114551077:C:A	114551077	A	ADD	1536	0.251	7.704	-14.85	15.35	0.03258	0.974
12	12:130493626:T:C	130493626	C	ADD	1536	-0.2776	8.519	-16.97	16.42	-0.03259	0.974
12	12:130493725:C:T	130493725	T	ADD	1536	-0.2776	8.519	-16.97	16.42	-0.03259	0.974
12	12:130493756:C:T	130493756	T	ADD	1536	-0.2776	8.519	-16.97	16.42	-0.03259	0.974
12	12:130493840:A:G	130493840	G	ADD	1536	-0.2776	8.519	-16.97	16.42	-0.03259	0.974
12	12:130493863:T:C	130493863	C	ADD	1536	-0.2776	8.519	-16.97	16.42	-0.03259	0.974
12	12:130493922:A:G	130493922	G	ADD	1536	-0.2776	8.519	-16.97	16.42	-0.03259	0.974
13	13:69348284:T:C	69348284	C	ADD	1536	-0.1555	4.773	-9.511	9.2	-0.03257	0.974
14	14:38752752:A:G	38752752	G	ADD	1536	0.2558	7.846	-15.12	15.63	0.03261	0.974
15	15:48126983:T:C	48126983	C	ADD	1536	-0.1405	4.305	-8.578	8.297	-0.03264	0.974
17	17:77888769:G:A	77888769	G	ADD	1536	0.1424	4.365	-8.413	8.698	0.03263	0.974
17	17:77888965:C:A	77888965	C	ADD	1536	0.1424	4.365	-8.413	8.698	0.03263	0.974
17	17:77889055:T:C	77889055	T	ADD	1536	0.1424	4.365	-8.413	8.698	0.03263	0.974
17	17:77889231:A:G	77889231	A	ADD	1536	0.1424	4.365	-8.413	8.698	0.03263	0.974
17	17:77889267:C:G	77889267	C	ADD	1536	0.1424	4.365	-8.413	8.698	0.03263	0.974
18	18:22074720:A:T	22074720	T	ADD	1536	-0.1383	4.245	-8.458	8.181	-0.03258	0.974
18	18:22076977:A:G	22076977	G	ADD	1536	-0.1383	4.245	-8.458	8.181	-0.03258	0.974
18	18:62538467:A:G	62538467	A	ADD	1536	-0.1673	5.122	-10.21	9.871	-0.03266	0.974
18	18:62540568:A:G	62540568	A	ADD	1536	-0.1673	5.122	-10.21	9.871	-0.03266	0.974
18	18:62540643:G:A	62540643	G	ADD	1536	-0.1673	5.122	-10.21	9.871	-0.03266	0.974
18	18:66920904:G:A	66920904	A	ADD	1536	-0.1594	4.894	-9.752	9.433	-0.03256	0.974
18	18:66923775:A:C	66923775	C	ADD	1536	-0.1594	4.894	-9.752	9.433	-0.03256	0.974
18	18:66932232:A:G	66932232	G	ADD	1536	-0.1594	4.894	-9.752	9.433	-0.03256	0.974
19	19:14984836:G:A	14984836	A	ADD	1536	0.16	4.907	-9.457	9.777	0.03261	0.974
19	19:14985063:C:T	14985063	T	ADD	1536	0.16	4.907	-9.457	9.777	0.03261	0.974
19	19:14985805:G:A	14985805	A	ADD	1536	0.16	4.907	-9.457	9.777	0.03261	0.974
19	19:14985962:A:G	14985962	G	ADD	1536	0.16	4.907	-9.457	9.777	0.03261	0.974
19	19:14985971:G:A	14985971	A	ADD	1536	0.16	4.907	-9.457	9.777	0.03261	0.974
19	19:14986651:T:A	14986651	A	ADD	1536	0.16	4.907	-9.457	9.777	0.03261	0.974
19	19:14987134:G:C	14987134	C	ADD	1536	0.16	4.907	-9.457	9.777	0.03261	0.974
1	1:3116600:G:C	3116600	C	ADD	1536	0.1379	4.244	-8.18	8.456	0.0325	0.9741
1	1:242726365:G:A	242726365	G	ADD	1536	0.1429	4.407	-8.495	8.78	0.03242	0.9741
2	2:81852144:C:T	81852144	T	ADD	1536	-0.1873	5.76	-11.48	11.1	-0.03252	0.9741
2	2:154418706:T:C	154418706	T	ADD	1536	0.1369	4.211	-8.117	8.391	0.0325	0.9741
2	2:160837921:A:G	160837921	G	ADD	1536	0.1437	4.432	-8.543	8.831	0.03243	0.9741
2	2:160840151:T:C	160840151	C	ADD	1536	0.1437	4.432	-8.543	8.831	0.03243	0.9741
2	2:168896548:C:T	168896548	T	ADD	1536	-0.1667	5.127	-10.22	9.882	-0.03252	0.9741
3	3:5477089:A:G	5477089	G	ADD	1536	-0.1921	5.915	-11.79	11.4	-0.03247	0.9741
3	3:64173096:C:G	64173096	C	ADD	1536	0.1375	4.226	-8.146	8.421	0.03253	0.9741
3	3:71330583:G:A	71330583	A	ADD	1536	-0.1566	4.83	-9.623	9.31	-0.03241	0.9741
3	3:113917835:A:C	113917835	C	ADD	1536	0.1509	4.64	-8.944	9.246	0.03252	0.9741
4	4:6749782:G:A	6749782	A	ADD	1536	-0.1434	4.409	-8.784	8.497	-0.03252	0.9741
5	5:30836744:C:A	30836744	A	ADD	1536	0.1472	4.531	-8.733	9.028	0.03249	0.9741
5	5:38767676:G:C	38767676	C	ADD	1536	0.1723	5.311	-10.24	10.58	0.03245	0.9741
5	5:126656998:T:G	126656998	G	ADD	1536	0.1394	4.296	-8.281	8.56	0.03246	0.9741
5	5:126658500:T:C	126658500	C	ADD	1536	0.1394	4.296	-8.281	8.56	0.03246	0.9741
6	6:92988226:C:T	92988226	T	ADD	1536	-0.1414	4.357	-8.681	8.399	-0.03245	0.9741
6	6:106591318:G:T	106591318	T	ADD	1536	-0.1651	5.088	-10.14	9.808	-0.03245	0.9741
6	6:108798498:A:G	108798498	G	ADD	1536	0.2224	6.855	-13.21	13.66	0.03245	0.9741
6	6:121677454:C:T	121677454	T	ADD	1536	0.1453	4.472	-8.62	8.911	0.03248	0.9741
6	6:121678403:A:G	121678403	G	ADD	1536	0.1453	4.472	-8.62	8.911	0.03248	0.9741
6	6:121679589:T:A	121679589	A	ADD	1536	0.1453	4.472	-8.62	8.911	0.03248	0.9741
6	6:121681153:T:G	121681153	G	ADD	1536	0.1453	4.472	-8.62	8.911	0.03248	0.9741
6	6:121683722:C:G	121683722	G	ADD	1536	0.1453	4.472	-8.62	8.911	0.03248	0.9741
6	6:121685992:G:A	121685992	A	ADD	1536	0.1453	4.472	-8.62	8.911	0.03248	0.9741
6	6:146417832:A:G	146417832	G	ADD	1536	-0.1437	4.422	-8.81	8.522	-0.03249	0.9741
7	7:3733670:G:A	3733670	A	ADD	1536	-0.1373	4.223	-8.414	8.14	-0.03251	0.9741
7	7:53333374:C:A	53333374	A	ADD	1536	0.2144	6.605	-12.73	13.16	0.03246	0.9741
7	7:156088366:C:T	156088366	T	ADD	1536	0.2353	7.238	-13.95	14.42	0.03252	0.9741
8	8:13579446:C:G	13579446	G	ADD	1536	0.1944	5.98	-11.53	11.91	0.03252	0.9741
8	8:24659652:A:G	24659652	G	ADD	1536	-0.1601	4.931	-9.826	9.505	-0.03247	0.9741
8	8:88088357:A:G	88088357	G	ADD	1536	-0.1476	4.553	-9.071	8.776	-0.03242	0.9741
9	9:84228895:C:G	84228895	C	ADD	1536	-0.1381	4.253	-8.475	8.199	-0.03247	0.9741
10	10:5327676:A:G	5327676	G	ADD	1536	0.1839	5.671	-10.93	11.3	0.03242	0.9741
10	10:124258377:C:T	124258377	C	ADD	1536	0.1447	4.462	-8.602	8.891	0.03242	0.9741
10	10:126265591:G:A	126265591	A	ADD	1536	-0.1381	4.26	-8.487	8.211	-0.03243	0.9741
11	11:5457631:T:C	5457631	C	ADD	1536	-0.1609	4.963	-9.889	9.567	-0.03242	0.9741
11	11:22125058:G:A	22125058	A	ADD	1536	-0.1424	4.389	-8.744	8.459	-0.03245	0.9741
11	11:113753336:T:C	113753336	C	ADD	1536	0.2006	6.177	-11.91	12.31	0.03248	0.9741
11	11:113757772:C:A	113757772	A	ADD	1536	0.2006	6.177	-11.91	12.31	0.03248	0.9741
11	11:113762322:C:T	113762322	T	ADD	1536	0.2006	6.177	-11.91	12.31	0.03248	0.9741
11	11:113772168:G:T	113772168	T	ADD	1536	0.2006	6.177	-11.91	12.31	0.03248	0.9741
11	11:113772179:A:T	113772179	T	ADD	1536	0.2006	6.177	-11.91	12.31	0.03248	0.9741
13	13:58236895:A:G	58236895	G	ADD	1536	0.1429	4.401	-8.483	8.769	0.03247	0.9741
14	14:54963695:C:A	54963695	A	ADD	1536	-0.1532	4.709	-9.384	9.077	-0.03253	0.9741
14	14:54967165:G:A	54967165	A	ADD	1536	-0.1532	4.709	-9.384	9.077	-0.03253	0.9741
15	15:63128948:A:C	63128948	C	ADD	1536	0.1473	4.531	-8.734	9.029	0.0325	0.9741
15	15:73174712:G:T	73174712	T	ADD	1536	-0.1584	4.88	-9.722	9.406	-0.03247	0.9741
15	15:73175118:G:A	73175118	A	ADD	1536	-0.1584	4.88	-9.722	9.406	-0.03247	0.9741
15	15:73179665:G:A	73179665	A	ADD	1536	-0.1584	4.88	-9.722	9.406	-0.03247	0.9741
15	15:73182508:G:T	73182508	T	ADD	1536	-0.1584	4.88	-9.722	9.406	-0.03247	0.9741
15	15:78812329:T:C	78812329	C	ADD	1536	0.1468	4.524	-8.721	9.014	0.03246	0.9741
17	17:34905408:A:G	34905408	G	ADD	1536	0.1391	4.292	-8.272	8.55	0.03242	0.9741
17	17:69760668:A:G	69760668	G	ADD	1536	0.1508	4.652	-8.968	9.269	0.03241	0.9741
18	18:13818992:C:T	13818992	T	ADD	1536	-0.1967	6.048	-12.05	11.66	-0.03252	0.9741
18	18:13819147:C:T	13819147	T	ADD	1536	-0.1967	6.048	-12.05	11.66	-0.03252	0.9741
18	18:13819750:C:T	13819750	T	ADD	1536	-0.1967	6.048	-12.05	11.66	-0.03252	0.9741
18	18:13821012:T:C	13821012	C	ADD	1536	-0.1967	6.048	-12.05	11.66	-0.03252	0.9741
18	18:13821162:G:A	13821162	A	ADD	1536	-0.1967	6.048	-12.05	11.66	-0.03252	0.9741
18	18:13821686:C:G	13821686	G	ADD	1536	-0.1967	6.048	-12.05	11.66	-0.03252	0.9741
18	18:13821787:C:A	13821787	A	ADD	1536	-0.1967	6.048	-12.05	11.66	-0.03252	0.9741
18	18:13821893:C:A	13821893	A	ADD	1536	-0.1967	6.048	-12.05	11.66	-0.03252	0.9741
18	18:13821919:A:G	13821919	G	ADD	1536	-0.1967	6.048	-12.05	11.66	-0.03252	0.9741
18	18:13821983:C:T	13821983	T	ADD	1536	-0.1967	6.048	-12.05	11.66	-0.03252	0.9741
18	18:13822309:A:G	13822309	G	ADD	1536	-0.1967	6.048	-12.05	11.66	-0.03252	0.9741
18	18:13822366:G:A	13822366	A	ADD	1536	-0.1967	6.048	-12.05	11.66	-0.03252	0.9741
18	18:13822658:G:A	13822658	A	ADD	1536	-0.1967	6.048	-12.05	11.66	-0.03252	0.9741
18	18:13823143:T:A	13823143	A	ADD	1536	-0.1967	6.048	-12.05	11.66	-0.03252	0.9741
18	18:13823643:C:A	13823643	A	ADD	1536	-0.1967	6.048	-12.05	11.66	-0.03252	0.9741
18	18:13823789:C:T	13823789	T	ADD	1536	-0.1967	6.048	-12.05	11.66	-0.03252	0.9741
18	18:13824115:C:G	13824115	G	ADD	1536	-0.1967	6.048	-12.05	11.66	-0.03252	0.9741
18	18:13824145:C:G	13824145	G	ADD	1536	-0.1967	6.048	-12.05	11.66	-0.03252	0.9741
18	18:13824215:G:A	13824215	A	ADD	1536	-0.1967	6.048	-12.05	11.66	-0.03252	0.9741
20	20:57479133:A:G	57479133	G	ADD	1536	-0.2182	6.719	-13.39	12.95	-0.03248	0.9741
20	20:60242376:G:A	60242376	A	ADD	1536	-0.2083	6.414	-12.78	12.36	-0.03248	0.9741
22	22:32710090:C:G	32710090	G	ADD	1536	0.1514	4.658	-8.978	9.281	0.0325	0.9741
2	2:10644537:A:G	10644537	G	ADD	1536	-0.1346	4.165	-8.298	8.028	-0.03231	0.9742
2	2:59453477:C:G	59453477	G	ADD	1536	-0.2029	6.272	-12.5	12.09	-0.03234	0.9742
2	2:59457176:C:G	59457176	G	ADD	1536	-0.2029	6.272	-12.5	12.09	-0.03234	0.9742
2	2:115591358:G:A	115591358	G	ADD	1536	0.1398	4.313	-8.313	8.593	0.03241	0.9742
3	3:103798624:A:C	103798624	C	ADD	1536	-0.2005	6.187	-12.33	11.93	-0.0324	0.9742
3	3:139023982:A:T	139023982	A	ADD	1536	-0.1391	4.307	-8.582	8.303	-0.03229	0.9742
3	3:166273019:A:G	166273019	A	ADD	1536	-0.1404	4.338	-8.642	8.361	-0.03237	0.9742
3	3:186476737:G:A	186476737	A	ADD	1536	0.152	4.7	-9.061	9.365	0.03233	0.9742
4	4:25313994:A:G	25313994	G	ADD	1536	-0.1477	4.558	-9.08	8.785	-0.0324	0.9742
4	4:53915624:G:A	53915624	G	ADD	1536	0.1566	4.845	-9.339	9.652	0.03233	0.9742
4	4:100758869:T:C	100758869	C	ADD	1536	-0.1666	5.143	-10.25	9.913	-0.03239	0.9742
4	4:100759001:T:A	100759001	A	ADD	1536	-0.1666	5.143	-10.25	9.913	-0.03239	0.9742
4	4:100763821:A:G	100763821	G	ADD	1536	-0.1666	5.143	-10.25	9.913	-0.03239	0.9742
5	5:115424611:T:C	115424611	C	ADD	1536	0.1827	5.645	-10.88	11.25	0.03236	0.9742
5	5:115424938:G:C	115424938	C	ADD	1536	0.1827	5.645	-10.88	11.25	0.03236	0.9742
5	5:115425427:C:T	115425427	T	ADD	1536	0.1827	5.645	-10.88	11.25	0.03236	0.9742
5	5:164375562:T:C	164375562	C	ADD	1536	-0.1381	4.266	-8.5	8.224	-0.03237	0.9742
5	5:164813014:G:A	164813014	A	ADD	1536	0.1476	4.566	-8.801	9.096	0.03234	0.9742
6	6:31140518:G:A	31140518	A	ADD	1536	0.2054	6.344	-12.23	12.64	0.03238	0.9742
6	6:32593453:A:G	32593453	G	ADD	1536	-0.1598	4.94	-9.841	9.522	-0.03236	0.9742
6	6:66460923:G:A	66460923	A	ADD	1536	0.1557	4.817	-9.285	9.597	0.03232	0.9742
6	6:66461096:G:T	66461096	T	ADD	1536	0.1557	4.817	-9.285	9.597	0.03232	0.9742
6	6:66461559:G:A	66461559	A	ADD	1536	0.1557	4.817	-9.285	9.597	0.03232	0.9742
6	6:66462233:T:C	66462233	C	ADD	1536	0.1557	4.817	-9.285	9.597	0.03232	0.9742
6	6:66464417:C:T	66464417	T	ADD	1536	0.1557	4.817	-9.285	9.597	0.03232	0.9742
6	6:66465283:G:A	66465283	A	ADD	1536	0.1557	4.817	-9.285	9.597	0.03232	0.9742
6	6:66466717:T:A	66466717	A	ADD	1536	0.1557	4.817	-9.285	9.597	0.03232	0.9742
6	6:66467986:C:T	66467986	T	ADD	1536	0.1557	4.817	-9.285	9.597	0.03232	0.9742
6	6:66469315:G:A	66469315	A	ADD	1536	0.1557	4.817	-9.285	9.597	0.03232	0.9742
7	7:21782712:T:C	21782712	C	ADD	1536	0.1375	4.247	-8.187	8.461	0.03236	0.9742
7	7:89376708:A:G	89376708	G	ADD	1536	0.2188	6.761	-13.03	13.47	0.03236	0.9742
7	7:89386230:T:G	89386230	G	ADD	1536	0.2188	6.761	-13.03	13.47	0.03236	0.9742
7	7:115905339:A:G	115905339	A	ADD	1536	0.1377	4.258	-8.207	8.483	0.03234	0.9742
7	7:115905586:T:C	115905586	T	ADD	1536	0.1377	4.258	-8.207	8.483	0.03234	0.9742
7	7:115905743:T:C	115905743	T	ADD	1536	0.1377	4.258	-8.207	8.483	0.03234	0.9742
7	7:115905744:G:A	115905744	G	ADD	1536	0.1377	4.258	-8.207	8.483	0.03234	0.9742
7	7:115906178:T:C	115906178	T	ADD	1536	0.1377	4.258	-8.207	8.483	0.03234	0.9742
7	7:115906373:C:T	115906373	C	ADD	1536	0.1377	4.258	-8.207	8.483	0.03234	0.9742
7	7:115906748:G:T	115906748	G	ADD	1536	0.1377	4.258	-8.207	8.483	0.03234	0.9742
7	7:115906775:T:C	115906775	T	ADD	1536	0.1377	4.258	-8.207	8.483	0.03234	0.9742
7	7:115907140:C:T	115907140	C	ADD	1536	0.1377	4.258	-8.207	8.483	0.03234	0.9742
7	7:122896963:A:G	122896963	G	ADD	1536	0.1391	4.294	-8.277	8.555	0.0324	0.9742
8	8:78214641:G:A	78214641	G	ADD	1536	-0.137	4.233	-8.434	8.16	-0.03235	0.9742
10	10:18620950:G:A	18620950	A	ADD	1536	0.1536	4.756	-9.168	9.475	0.03229	0.9742
10	10:100148542:C:T	100148542	T	ADD	1536	0.1454	4.487	-8.65	8.94	0.0324	0.9742
10	10:129184027:G:C	129184027	G	ADD	1536	-0.1622	5.018	-9.997	9.673	-0.03233	0.9742
10	10:129184184:T:G	129184184	T	ADD	1536	-0.1622	5.018	-9.997	9.673	-0.03233	0.9742
10	10:129184252:T:C	129184252	T	ADD	1536	-0.1622	5.018	-9.997	9.673	-0.03233	0.9742
10	10:129184320:T:G	129184320	T	ADD	1536	-0.1622	5.018	-9.997	9.673	-0.03233	0.9742
10	10:129184383:C:T	129184383	C	ADD	1536	-0.1622	5.018	-9.997	9.673	-0.03233	0.9742
10	10:129184518:A:G	129184518	A	ADD	1536	-0.1622	5.018	-9.997	9.673	-0.03233	0.9742
10	10:129184526:G:C	129184526	G	ADD	1536	-0.1622	5.018	-9.997	9.673	-0.03233	0.9742
10	10:129184713:C:T	129184713	C	ADD	1536	-0.1622	5.018	-9.997	9.673	-0.03233	0.9742
11	11:102644601:G:A	102644601	A	ADD	1536	0.2607	8.048	-15.51	16.03	0.0324	0.9742
13	13:36266322:A:C	36266322	A	ADD	1536	0.138	4.272	-8.234	8.51	0.0323	0.9742
13	13:42276799:G:C	42276799	C	ADD	1536	-0.2508	7.761	-15.46	14.96	-0.03231	0.9742
13	13:42276807:G:C	42276807	C	ADD	1536	-0.2508	7.761	-15.46	14.96	-0.03231	0.9742
13	13:42281247:T:G	42281247	G	ADD	1536	-0.2508	7.761	-15.46	14.96	-0.03231	0.9742
13	13:67249185:C:G	67249185	G	ADD	1536	-0.2286	7.063	-14.07	13.61	-0.03236	0.9742
13	13:67249717:G:A	67249717	G	ADD	1536	-0.2286	7.063	-14.07	13.61	-0.03236	0.9742
13	13:67251033:G:T	67251033	T	ADD	1536	-0.2286	7.063	-14.07	13.61	-0.03236	0.9742
13	13:70938380:C:T	70938380	T	ADD	1536	-0.1472	4.551	-9.068	8.773	-0.03234	0.9742
13	13:85575319:G:A	85575319	A	ADD	1536	0.1922	5.946	-11.46	11.85	0.03233	0.9742
13	13:85575445:A:G	85575445	G	ADD	1536	0.1922	5.946	-11.46	11.85	0.03233	0.9742
13	13:85575462:C:A	85575462	A	ADD	1536	0.1922	5.946	-11.46	11.85	0.03233	0.9742
13	13:85575659:C:A	85575659	A	ADD	1536	0.1922	5.946	-11.46	11.85	0.03233	0.9742
13	13:85575791:C:A	85575791	A	ADD	1536	0.1922	5.946	-11.46	11.85	0.03233	0.9742
13	13:85576277:A:T	85576277	T	ADD	1536	0.1922	5.946	-11.46	11.85	0.03233	0.9742
13	13:85576712:C:T	85576712	T	ADD	1536	0.1922	5.946	-11.46	11.85	0.03233	0.9742
13	13:85576868:T:C	85576868	C	ADD	1536	0.1922	5.946	-11.46	11.85	0.03233	0.9742
13	13:85576881:T:C	85576881	C	ADD	1536	0.1922	5.946	-11.46	11.85	0.03233	0.9742
13	13:85577283:G:T	85577283	T	ADD	1536	0.1922	5.946	-11.46	11.85	0.03233	0.9742
14	14:80027800:G:A	80027800	A	ADD	1536	0.1899	5.875	-11.33	11.71	0.03232	0.9742
15	15:53235246:G:A	53235246	A	ADD	1536	0.173	5.344	-10.3	10.65	0.03237	0.9742
16	16:10719091:T:G	10719091	G	ADD	1536	0.1623	5.02	-9.677	10	0.03233	0.9742
16	16:20372795:C:G	20372795	G	ADD	1536	-0.1836	5.667	-11.29	10.92	-0.0324	0.9742
16	16:20373290:A:G	20373290	G	ADD	1536	-0.1836	5.667	-11.29	10.92	-0.0324	0.9742
16	16:20374780:T:C	20374780	C	ADD	1536	-0.1836	5.667	-11.29	10.92	-0.0324	0.9742
16	16:20375285:C:A	20375285	A	ADD	1536	-0.1836	5.667	-11.29	10.92	-0.0324	0.9742
16	16:20375667:A:G	20375667	G	ADD	1536	-0.1836	5.667	-11.29	10.92	-0.0324	0.9742
16	16:20376030:T:C	20376030	C	ADD	1536	-0.1836	5.667	-11.29	10.92	-0.0324	0.9742
16	16:20376038:G:A	20376038	A	ADD	1536	-0.1836	5.667	-11.29	10.92	-0.0324	0.9742
16	16:20376078:G:A	20376078	A	ADD	1536	-0.1836	5.667	-11.29	10.92	-0.0324	0.9742
16	16:20376588:G:T	20376588	T	ADD	1536	-0.1836	5.667	-11.29	10.92	-0.0324	0.9742
16	16:20376755:T:C	20376755	C	ADD	1536	-0.1836	5.667	-11.29	10.92	-0.0324	0.9742
16	16:20377587:C:A	20377587	A	ADD	1536	-0.1836	5.667	-11.29	10.92	-0.0324	0.9742
16	16:56519097:A:G	56519097	G	ADD	1536	0.1552	4.796	-9.245	9.555	0.03235	0.9742
16	16:56520533:T:A	56520533	A	ADD	1536	0.1552	4.796	-9.245	9.555	0.03235	0.9742
17	17:32338886:C:A	32338886	A	ADD	1536	0.2632	8.126	-15.66	16.19	0.03238	0.9742
18	18:73811509:G:A	73811509	A	ADD	1536	0.139	4.306	-8.3	8.578	0.03229	0.9742
22	22:43342723:G:A	43342723	A	ADD	1536	-0.2745	8.484	-16.9	16.35	-0.03236	0.9742
1	1:20562389:G:A	20562389	G	ADD	1536	-0.1648	5.114	-10.19	9.859	-0.03222	0.9743
1	1:215942740:G:A	215942740	A	ADD	1536	-0.2362	7.32	-14.58	14.11	-0.03227	0.9743
2	2:130387174:C:T	130387174	T	ADD	1536	0.1905	5.919	-11.41	11.79	0.03219	0.9743
2	2:174346924:A:G	174346924	A	ADD	1536	0.1526	4.743	-9.144	9.449	0.03218	0.9743
2	2:176280962:T:C	176280962	C	ADD	1536	-0.2573	7.977	-15.89	15.38	-0.03225	0.9743
3	3:4633492:C:A	4633492	C	ADD	1536	0.1961	6.095	-11.75	12.14	0.03217	0.9743
3	3:19972446:G:A	19972446	A	ADD	1536	-0.1764	5.477	-10.91	10.56	-0.0322	0.9743
3	3:21396096:A:C	21396096	C	ADD	1536	-0.1635	5.076	-10.11	9.786	-0.0322	0.9743
3	3:30716972:G:A	30716972	A	ADD	1536	-0.163	5.054	-10.07	9.743	-0.03225	0.9743
3	3:45280542:G:A	45280542	A	ADD	1536	-0.1906	5.911	-11.78	11.4	-0.03224	0.9743
3	3:70452050:C:A	70452050	A	ADD	1536	0.1525	4.739	-9.136	9.441	0.03218	0.9743
3	3:128913504:G:A	128913504	A	ADD	1536	0.2166	6.729	-12.97	13.41	0.03219	0.9743
3	3:133439184:T:C	133439184	C	ADD	1536	-0.1356	4.204	-8.376	8.105	-0.03225	0.9743
3	3:157019347:T:C	157019347	C	ADD	1536	-0.2023	6.281	-12.51	12.11	-0.0322	0.9743
3	3:157023437:T:A	157023437	A	ADD	1536	-0.2023	6.281	-12.51	12.11	-0.0322	0.9743
4	4:166614663:G:C	166614663	C	ADD	1536	-0.1843	5.728	-11.41	11.04	-0.03217	0.9743
4	4:166747416:A:G	166747416	G	ADD	1536	0.2266	7.023	-13.54	13.99	0.03226	0.9743
5	5:12724737:A:G	12724737	G	ADD	1536	0.1359	4.22	-8.135	8.407	0.03221	0.9743
5	5:12726411:A:G	12726411	G	ADD	1536	0.1359	4.22	-8.135	8.407	0.03221	0.9743
5	5:12731349:G:A	12731349	A	ADD	1536	0.1359	4.22	-8.135	8.407	0.03221	0.9743
5	5:12732163:A:G	12732163	G	ADD	1536	0.1359	4.22	-8.135	8.407	0.03221	0.9743
5	5:12736434:T:C	12736434	C	ADD	1536	0.1359	4.22	-8.135	8.407	0.03221	0.9743
5	5:12739801:C:T	12739801	T	ADD	1536	0.1359	4.22	-8.135	8.407	0.03221	0.9743
5	5:12740925:G:A	12740925	A	ADD	1536	0.1359	4.22	-8.135	8.407	0.03221	0.9743
5	5:12741662:C:T	12741662	T	ADD	1536	0.1359	4.22	-8.135	8.407	0.03221	0.9743
5	5:12742591:G:A	12742591	A	ADD	1536	0.1359	4.22	-8.135	8.407	0.03221	0.9743
5	5:12742603:C:A	12742603	A	ADD	1536	0.1359	4.22	-8.135	8.407	0.03221	0.9743
5	5:12742618:A:C	12742618	C	ADD	1536	0.1359	4.22	-8.135	8.407	0.03221	0.9743
5	5:12743268:T:C	12743268	C	ADD	1536	0.1359	4.22	-8.135	8.407	0.03221	0.9743
5	5:133075287:C:T	133075287	T	ADD	1536	-0.2811	8.739	-17.41	16.85	-0.03216	0.9743
5	5:167623283:C:G	167623283	G	ADD	1536	-0.2332	7.247	-14.44	13.97	-0.03217	0.9743
6	6:27846129:C:T	27846129	T	ADD	1536	0.3183	9.884	-19.05	19.69	0.03221	0.9743
6	6:27852142:G:T	27852142	T	ADD	1536	0.3183	9.884	-19.05	19.69	0.03221	0.9743
6	6:27852793:G:A	27852793	A	ADD	1536	0.3183	9.884	-19.05	19.69	0.03221	0.9743
6	6:27853580:G:A	27853580	A	ADD	1536	0.3183	9.884	-19.05	19.69	0.03221	0.9743
6	6:27864785:T:C	27864785	C	ADD	1536	0.3183	9.884	-19.05	19.69	0.03221	0.9743
6	6:33373532:G:C	33373532	C	ADD	1536	0.1448	4.5	-8.676	8.965	0.03217	0.9743
6	6:66474561:C:A	66474561	A	ADD	1536	0.1555	4.823	-9.297	9.608	0.03223	0.9743
6	6:94542534:G:T	94542534	T	ADD	1536	-0.141	4.368	-8.702	8.42	-0.03228	0.9743
7	7:31471950:A:G	31471950	G	ADD	1536	-0.1385	4.291	-8.549	8.272	-0.03227	0.9743
7	7:80589027:A:G	80589027	G	ADD	1536	-0.1643	5.1	-10.16	9.832	-0.03222	0.9743
7	7:115882599:G:C	115882599	G	ADD	1536	-0.1358	4.211	-8.388	8.117	-0.03225	0.9743
8	8:6083786:G:C	6083786	G	ADD	1536	-0.1385	4.295	-8.556	8.279	-0.03224	0.9743
8	8:28063604:A:G	28063604	G	ADD	1536	0.1427	4.429	-8.539	8.824	0.03221	0.9743
8	8:28064417:A:G	28064417	G	ADD	1536	0.1427	4.429	-8.539	8.824	0.03221	0.9743
8	8:82724429:A:G	82724429	G	ADD	1536	0.1735	5.386	-10.38	10.73	0.03222	0.9743
8	8:82726140:C:T	82726140	T	ADD	1536	0.1735	5.386	-10.38	10.73	0.03222	0.9743
8	8:82727569:T:C	82727569	C	ADD	1536	0.1735	5.386	-10.38	10.73	0.03222	0.9743
8	8:82733663:G:A	82733663	A	ADD	1536	0.1735	5.386	-10.38	10.73	0.03222	0.9743
8	8:82736706:T:A	82736706	A	ADD	1536	0.1735	5.386	-10.38	10.73	0.03222	0.9743
8	8:82746817:G:A	82746817	A	ADD	1536	0.1735	5.386	-10.38	10.73	0.03222	0.9743
8	8:82747517:G:A	82747517	A	ADD	1536	0.1735	5.386	-10.38	10.73	0.03222	0.9743
8	8:82754023:C:T	82754023	T	ADD	1536	0.1735	5.386	-10.38	10.73	0.03222	0.9743
8	8:82754997:T:C	82754997	C	ADD	1536	0.1735	5.386	-10.38	10.73	0.03222	0.9743
8	8:82758413:A:G	82758413	G	ADD	1536	0.1735	5.386	-10.38	10.73	0.03222	0.9743
8	8:82759820:C:A	82759820	A	ADD	1536	0.1735	5.386	-10.38	10.73	0.03222	0.9743
8	8:82769604:C:A	82769604	A	ADD	1536	0.1735	5.386	-10.38	10.73	0.03222	0.9743
9	9:29357566:T:G	29357566	G	ADD	1536	-0.2057	6.379	-12.71	12.3	-0.03225	0.9743
9	9:29359731:A:C	29359731	C	ADD	1536	-0.2057	6.379	-12.71	12.3	-0.03225	0.9743
10	10:81069413:A:G	81069413	A	ADD	1536	-0.136	4.221	-8.41	8.138	-0.03221	0.9743
10	10:89662002:C:G	89662002	G	ADD	1536	0.2325	7.225	-13.93	14.39	0.03218	0.9743
10	10:89682833:G:C	89682833	C	ADD	1536	0.2325	7.225	-13.93	14.39	0.03218	0.9743
10	10:122407323:A:G	122407323	A	ADD	1536	-0.1787	5.557	-11.07	10.71	-0.03216	0.9743
11	11:4139125:G:A	4139125	G	ADD	1536	0.159	4.927	-9.498	9.816	0.03228	0.9743
11	11:113274771:C:T	113274771	T	ADD	1536	0.1378	4.283	-8.257	8.533	0.03216	0.9743
12	12:63695158:G:A	63695158	A	ADD	1536	-0.1935	6.005	-11.96	11.58	-0.03223	0.9743
12	12:105383976:C:T	105383976	T	ADD	1536	0.135	4.185	-8.067	8.337	0.03226	0.9743
12	12:114779998:T:C	114779998	T	ADD	1536	-0.1342	4.163	-8.294	8.026	-0.03223	0.9743
13	13:53617656:A:G	53617656	G	ADD	1536	0.2417	7.498	-14.45	14.94	0.03224	0.9743
15	15:99480770:A:G	99480770	A	ADD	1536	0.1384	4.304	-8.297	8.573	0.03217	0.9743
15	15:101320194:G:A	101320194	G	ADD	1536	-0.1517	4.706	-9.375	9.072	-0.03224	0.9743
16	16:178051:C:T	178051	C	ADD	1536	0.1383	4.297	-8.284	8.56	0.03218	0.9743
21	21:44788262:G:A	44788262	G	ADD	1536	0.1374	4.266	-8.224	8.499	0.03221	0.9743
1	1:45013493:T:G	45013493	G	ADD	1536	0.164	5.104	-9.84	10.17	0.03213	0.9744
1	1:45017304:A:G	45017304	G	ADD	1536	0.164	5.104	-9.84	10.17	0.03213	0.9744
1	1:163775335:A:G	163775335	G	ADD	1536	-0.1393	4.346	-8.658	8.379	-0.03206	0.9744
1	1:194655208:C:A	194655208	A	ADD	1536	0.2059	6.425	-12.39	12.8	0.03205	0.9744
1	1:194658381:A:C	194658381	C	ADD	1536	0.2059	6.425	-12.39	12.8	0.03205	0.9744
1	1:194660227:A:G	194660227	G	ADD	1536	0.2059	6.425	-12.39	12.8	0.03205	0.9744
1	1:194663938:A:G	194663938	G	ADD	1536	0.2059	6.425	-12.39	12.8	0.03205	0.9744
1	1:194667160:T:A	194667160	A	ADD	1536	0.2059	6.425	-12.39	12.8	0.03205	0.9744
1	1:194670047:G:A	194670047	A	ADD	1536	0.2059	6.425	-12.39	12.8	0.03205	0.9744
1	1:194671521:G:A	194671521	A	ADD	1536	0.2059	6.425	-12.39	12.8	0.03205	0.9744
1	1:194671773:A:C	194671773	C	ADD	1536	0.2059	6.425	-12.39	12.8	0.03205	0.9744
1	1:194672445:A:G	194672445	G	ADD	1536	0.2059	6.425	-12.39	12.8	0.03205	0.9744
1	1:194676971:A:G	194676971	G	ADD	1536	0.2059	6.425	-12.39	12.8	0.03205	0.9744
1	1:194682000:A:C	194682000	C	ADD	1536	0.2059	6.425	-12.39	12.8	0.03205	0.9744
1	1:194686003:T:G	194686003	G	ADD	1536	0.2059	6.425	-12.39	12.8	0.03205	0.9744
1	1:194686246:C:T	194686246	T	ADD	1536	0.2059	6.425	-12.39	12.8	0.03205	0.9744
1	1:194690940:C:A	194690940	A	ADD	1536	0.2059	6.425	-12.39	12.8	0.03205	0.9744
1	1:236911137:A:G	236911137	G	ADD	1536	0.2052	6.399	-12.34	12.75	0.03207	0.9744
2	2:51427174:C:T	51427174	T	ADD	1536	0.1778	5.545	-10.69	11.04	0.03206	0.9744
2	2:109688373:G:A	109688373	A	ADD	1536	0.1535	4.779	-9.213	9.52	0.03213	0.9744
2	2:151904454:A:T	151904454	T	ADD	1536	0.1642	5.105	-9.842	10.17	0.03215	0.9744
2	2:214921431:T:C	214921431	C	ADD	1536	0.1565	4.882	-9.412	9.725	0.03207	0.9744
4	4:4294007:C:T	4294007	T	ADD	1536	0.1405	4.375	-8.434	8.715	0.03212	0.9744
4	4:4294198:T:C	4294198	C	ADD	1536	0.1405	4.375	-8.434	8.715	0.03212	0.9744
4	4:4294796:A:G	4294796	G	ADD	1536	0.1405	4.375	-8.434	8.715	0.03212	0.9744
4	4:4295263:T:C	4295263	C	ADD	1536	0.1405	4.375	-8.434	8.715	0.03212	0.9744
4	4:4295644:C:T	4295644	T	ADD	1536	0.1405	4.375	-8.434	8.715	0.03212	0.9744
4	4:4295657:G:A	4295657	A	ADD	1536	0.1405	4.375	-8.434	8.715	0.03212	0.9744
4	4:4296428:C:G	4296428	G	ADD	1536	0.1405	4.375	-8.434	8.715	0.03212	0.9744
4	4:4296448:G:A	4296448	A	ADD	1536	0.1405	4.375	-8.434	8.715	0.03212	0.9744
4	4:4296949:C:A	4296949	A	ADD	1536	0.1405	4.375	-8.434	8.715	0.03212	0.9744
4	4:4296952:T:C	4296952	C	ADD	1536	0.1405	4.375	-8.434	8.715	0.03212	0.9744
4	4:4297190:A:C	4297190	C	ADD	1536	0.1405	4.375	-8.434	8.715	0.03212	0.9744
4	4:4297379:G:A	4297379	A	ADD	1536	0.1405	4.375	-8.434	8.715	0.03212	0.9744
4	4:4297728:G:T	4297728	T	ADD	1536	0.1405	4.375	-8.434	8.715	0.03212	0.9744
4	4:4298052:A:G	4298052	G	ADD	1536	0.1405	4.375	-8.434	8.715	0.03212	0.9744
4	4:4298547:T:C	4298547	C	ADD	1536	0.1405	4.375	-8.434	8.715	0.03212	0.9744
4	4:4298828:C:T	4298828	T	ADD	1536	0.1405	4.375	-8.434	8.715	0.03212	0.9744
4	4:4299048:C:T	4299048	T	ADD	1536	0.1405	4.375	-8.434	8.715	0.03212	0.9744
4	4:4299088:C:T	4299088	T	ADD	1536	0.1405	4.375	-8.434	8.715	0.03212	0.9744
4	4:4299207:C:G	4299207	G	ADD	1536	0.1405	4.375	-8.434	8.715	0.03212	0.9744
4	4:4299450:C:G	4299450	G	ADD	1536	0.1405	4.375	-8.434	8.715	0.03212	0.9744
4	4:4299580:G:A	4299580	A	ADD	1536	0.1405	4.375	-8.434	8.715	0.03212	0.9744
4	4:4299955:T:C	4299955	C	ADD	1536	0.1405	4.375	-8.434	8.715	0.03212	0.9744
4	4:4300092:G:A	4300092	A	ADD	1536	0.1405	4.375	-8.434	8.715	0.03212	0.9744
4	4:4302132:C:A	4302132	A	ADD	1536	0.1405	4.375	-8.434	8.715	0.03212	0.9744
4	4:4302649:C:G	4302649	G	ADD	1536	0.1405	4.375	-8.434	8.715	0.03212	0.9744
4	4:4304605:G:A	4304605	A	ADD	1536	0.1405	4.375	-8.434	8.715	0.03212	0.9744
4	4:21498927:G:A	21498927	A	ADD	1536	0.2149	6.692	-12.9	13.33	0.03211	0.9744
4	4:21499793:T:C	21499793	C	ADD	1536	0.2149	6.692	-12.9	13.33	0.03211	0.9744
4	4:21501891:G:C	21501891	C	ADD	1536	0.2149	6.692	-12.9	13.33	0.03211	0.9744
4	4:21502142:C:T	21502142	T	ADD	1536	0.2149	6.692	-12.9	13.33	0.03211	0.9744
4	4:21502186:G:T	21502186	T	ADD	1536	0.2149	6.692	-12.9	13.33	0.03211	0.9744
4	4:21502330:T:C	21502330	C	ADD	1536	0.2149	6.692	-12.9	13.33	0.03211	0.9744
4	4:21502444:C:T	21502444	T	ADD	1536	0.2149	6.692	-12.9	13.33	0.03211	0.9744
4	4:21502989:C:A	21502989	A	ADD	1536	0.2149	6.692	-12.9	13.33	0.03211	0.9744
4	4:21503340:C:T	21503340	T	ADD	1536	0.2149	6.692	-12.9	13.33	0.03211	0.9744
4	4:21503616:G:A	21503616	A	ADD	1536	0.2149	6.692	-12.9	13.33	0.03211	0.9744
4	4:21503668:C:T	21503668	T	ADD	1536	0.2149	6.692	-12.9	13.33	0.03211	0.9744
4	4:63684957:A:C	63684957	C	ADD	1536	0.1363	4.249	-8.191	8.464	0.03209	0.9744
4	4:63685096:A:T	63685096	T	ADD	1536	0.1363	4.249	-8.191	8.464	0.03209	0.9744
4	4:100761756:T:C	100761756	C	ADD	1536	0.1654	5.145	-9.919	10.25	0.03214	0.9744
4	4:100765288:G:T	100765288	T	ADD	1536	0.1654	5.145	-9.919	10.25	0.03214	0.9744
4	4:124784770:A:G	124784770	G	ADD	1536	0.1956	6.095	-11.75	12.14	0.0321	0.9744
4	4:164638587:T:G	164638587	G	ADD	1536	-0.2871	8.935	-17.8	17.22	-0.03214	0.9744
4	4:164641484:G:A	164641484	A	ADD	1536	-0.2871	8.935	-17.8	17.22	-0.03214	0.9744
4	4:164641550:A:G	164641550	G	ADD	1536	-0.2871	8.935	-17.8	17.22	-0.03214	0.9744
4	4:164642079:G:A	164642079	A	ADD	1536	-0.2871	8.935	-17.8	17.22	-0.03214	0.9744
4	4:164643236:T:C	164643236	C	ADD	1536	-0.2871	8.935	-17.8	17.22	-0.03214	0.9744
4	4:164643546:G:A	164643546	A	ADD	1536	-0.2871	8.935	-17.8	17.22	-0.03214	0.9744
5	5:107057515:A:T	107057515	T	ADD	1536	0.1424	4.444	-8.569	8.853	0.03204	0.9744
5	5:107057650:A:G	107057650	G	ADD	1536	0.1424	4.444	-8.569	8.853	0.03204	0.9744
6	6:118676884:A:T	118676884	T	ADD	1536	0.1404	4.378	-8.44	8.72	0.03207	0.9744
7	7:52054951:C:T	52054951	T	ADD	1536	-0.2525	7.879	-15.7	15.19	-0.03205	0.9744
7	7:52062023:G:A	52062023	A	ADD	1536	-0.2525	7.879	-15.7	15.19	-0.03205	0.9744
7	7:52068104:G:C	52068104	C	ADD	1536	-0.2525	7.879	-15.7	15.19	-0.03205	0.9744
7	7:53064255:C:T	53064255	T	ADD	1536	0.1967	6.139	-11.84	12.23	0.03205	0.9744
7	7:53064379:T:C	53064379	C	ADD	1536	0.1967	6.139	-11.84	12.23	0.03205	0.9744
7	7:53065437:T:A	53065437	A	ADD	1536	0.1967	6.139	-11.84	12.23	0.03205	0.9744
7	7:53065633:A:G	53065633	G	ADD	1536	0.1967	6.139	-11.84	12.23	0.03205	0.9744
7	7:53065903:T:C	53065903	C	ADD	1536	0.1967	6.139	-11.84	12.23	0.03205	0.9744
7	7:53066068:T:C	53066068	C	ADD	1536	0.1967	6.139	-11.84	12.23	0.03205	0.9744
7	7:53066187:A:C	53066187	C	ADD	1536	0.1967	6.139	-11.84	12.23	0.03205	0.9744
7	7:53066331:A:T	53066331	T	ADD	1536	0.1967	6.139	-11.84	12.23	0.03205	0.9744
7	7:53066338:C:T	53066338	T	ADD	1536	0.1967	6.139	-11.84	12.23	0.03205	0.9744
7	7:53066376:A:T	53066376	T	ADD	1536	0.1967	6.139	-11.84	12.23	0.03205	0.9744
7	7:53066719:G:C	53066719	C	ADD	1536	0.1967	6.139	-11.84	12.23	0.03205	0.9744
7	7:53066890:A:T	53066890	T	ADD	1536	0.1967	6.139	-11.84	12.23	0.03205	0.9744
7	7:53067111:C:T	53067111	T	ADD	1536	0.1967	6.139	-11.84	12.23	0.03205	0.9744
7	7:53067208:C:T	53067208	T	ADD	1536	0.1967	6.139	-11.84	12.23	0.03205	0.9744
7	7:53067632:A:G	53067632	G	ADD	1536	0.1967	6.139	-11.84	12.23	0.03205	0.9744
7	7:53067990:G:A	53067990	A	ADD	1536	0.1967	6.139	-11.84	12.23	0.03205	0.9744
7	7:53068438:T:C	53068438	C	ADD	1536	0.1967	6.139	-11.84	12.23	0.03205	0.9744
7	7:53068515:A:G	53068515	G	ADD	1536	0.1967	6.139	-11.84	12.23	0.03205	0.9744
7	7:53068741:T:C	53068741	C	ADD	1536	0.1967	6.139	-11.84	12.23	0.03205	0.9744
7	7:53069058:A:G	53069058	G	ADD	1536	0.1967	6.139	-11.84	12.23	0.03205	0.9744
7	7:53069353:C:T	53069353	T	ADD	1536	0.1967	6.139	-11.84	12.23	0.03205	0.9744
7	7:77628498:G:A	77628498	A	ADD	1536	0.2558	7.972	-15.37	15.88	0.03208	0.9744
7	7:124279894:A:G	124279894	G	ADD	1536	0.2263	7.047	-13.59	14.04	0.03211	0.9744
7	7:124279900:T:C	124279900	C	ADD	1536	0.2263	7.047	-13.59	14.04	0.03211	0.9744
8	8:55459289:T:G	55459289	T	ADD	1536	0.179	5.579	-10.75	11.11	0.03209	0.9744
8	8:55464569:G:A	55464569	G	ADD	1536	0.179	5.579	-10.75	11.11	0.03209	0.9744
8	8:120466231:A:G	120466231	G	ADD	1536	0.1938	6.037	-11.64	12.03	0.03211	0.9744
9	9:100868900:G:A	100868900	G	ADD	1536	0.1456	4.533	-8.739	9.031	0.03213	0.9744
10	10:97996819:A:G	97996819	G	ADD	1536	-0.1424	4.44	-8.845	8.56	-0.03208	0.9744
10	10:112762314:T:A	112762314	A	ADD	1536	0.1637	5.107	-9.845	10.17	0.03205	0.9744
10	10:112775218:T:A	112775218	A	ADD	1536	0.1637	5.107	-9.845	10.17	0.03205	0.9744
11	11:92931056:G:T	92931056	T	ADD	1536	-0.139	4.332	-8.629	8.351	-0.03208	0.9744
11	11:92931057:C:T	92931057	T	ADD	1536	-0.139	4.332	-8.629	8.351	-0.03208	0.9744
11	11:134785334:T:C	134785334	C	ADD	1536	0.167	5.209	-10.04	10.38	0.03206	0.9744
12	12:39032287:G:C	39032287	C	ADD	1536	-0.1399	4.367	-8.699	8.419	-0.03204	0.9744
12	12:39036919:T:A	39036919	A	ADD	1536	-0.1399	4.367	-8.699	8.419	-0.03204	0.9744
12	12:40341752:G:A	40341752	A	ADD	1536	0.1607	5.01	-9.659	9.981	0.03208	0.9744
12	12:53292972:G:A	53292972	G	ADD	1536	0.1406	4.38	-8.445	8.726	0.03209	0.9744
12	12:115904058:T:C	115904058	C	ADD	1536	0.1427	4.439	-8.557	8.843	0.03216	0.9744
13	13:36147852:G:C	36147852	C	ADD	1536	0.1539	4.801	-9.255	9.563	0.03205	0.9744
13	13:36148209:T:C	36148209	C	ADD	1536	0.1539	4.801	-9.255	9.563	0.03205	0.9744
13	13:36148742:G:A	36148742	A	ADD	1536	0.1539	4.801	-9.255	9.563	0.03205	0.9744
13	13:36149043:C:A	36149043	A	ADD	1536	0.1539	4.801	-9.255	9.563	0.03205	0.9744
13	13:94441904:C:T	94441904	T	ADD	1536	-0.1649	5.131	-10.22	9.893	-0.03214	0.9744
14	14:65646385:T:C	65646385	T	ADD	1536	0.1362	4.246	-8.186	8.459	0.03208	0.9744
14	14:65646445:C:T	65646445	C	ADD	1536	0.1362	4.246	-8.186	8.459	0.03208	0.9744
14	14:65646536:A:G	65646536	A	ADD	1536	0.1362	4.246	-8.186	8.459	0.03208	0.9744
14	14:65647145:C:T	65647145	C	ADD	1536	0.1362	4.246	-8.186	8.459	0.03208	0.9744
15	15:52505159:G:A	52505159	A	ADD	1536	-0.2234	6.958	-13.86	13.41	-0.03211	0.9744
16	16:55041758:A:G	55041758	G	ADD	1536	0.1381	4.297	-8.285	8.561	0.03213	0.9744
18	18:49155040:A:C	49155040	C	ADD	1536	0.264	8.224	-15.85	16.38	0.0321	0.9744
20	20:1701668:G:A	1701668	A	ADD	1536	0.1575	4.902	-9.45	9.765	0.03213	0.9744
20	20:14548082:A:G	14548082	G	ADD	1536	0.1537	4.788	-9.23	9.538	0.03211	0.9744
21	21:26868018:G:A	26868018	A	ADD	1536	-0.1624	5.063	-10.09	9.76	-0.03208	0.9744
1	1:161332346:C:G	161332346	G	ADD	1536	-0.1739	5.45	-10.86	10.51	-0.03191	0.9745
2	2:825439:A:G	825439	G	ADD	1536	-0.1524	4.774	-9.51	9.205	-0.03192	0.9745
2	2:50696545:G:C	50696545	C	ADD	1536	0.1381	4.316	-8.322	8.598	0.032	0.9745
2	2:127422038:A:G	127422038	G	ADD	1536	0.1398	4.379	-8.443	8.723	0.03193	0.9745
2	2:153689628:G:A	153689628	A	ADD	1536	-0.2349	7.357	-14.65	14.18	-0.03193	0.9745
4	4:111663714:T:A	111663714	A	ADD	1536	0.2484	7.756	-14.95	15.45	0.03203	0.9745
4	4:111663998:A:G	111663998	G	ADD	1536	0.2484	7.756	-14.95	15.45	0.03203	0.9745
4	4:111664114:T:C	111664114	C	ADD	1536	0.2484	7.756	-14.95	15.45	0.03203	0.9745
4	4:111664452:A:G	111664452	G	ADD	1536	0.2484	7.756	-14.95	15.45	0.03203	0.9745
4	4:111666421:A:C	111666421	C	ADD	1536	0.2484	7.756	-14.95	15.45	0.03203	0.9745
4	4:111669024:T:C	111669024	C	ADD	1536	0.2484	7.756	-14.95	15.45	0.03203	0.9745
4	4:111670417:C:T	111670417	T	ADD	1536	0.2484	7.756	-14.95	15.45	0.03203	0.9745
4	4:111670446:G:A	111670446	A	ADD	1536	0.2484	7.756	-14.95	15.45	0.03203	0.9745
4	4:111672628:A:G	111672628	G	ADD	1536	0.2484	7.756	-14.95	15.45	0.03203	0.9745
4	4:111672683:C:T	111672683	T	ADD	1536	0.2484	7.756	-14.95	15.45	0.03203	0.9745
4	4:111673762:C:T	111673762	T	ADD	1536	0.2484	7.756	-14.95	15.45	0.03203	0.9745
4	4:111674258:G:A	111674258	A	ADD	1536	0.2484	7.756	-14.95	15.45	0.03203	0.9745
4	4:111674844:C:T	111674844	T	ADD	1536	0.2484	7.756	-14.95	15.45	0.03203	0.9745
4	4:111675652:G:A	111675652	A	ADD	1536	0.2484	7.756	-14.95	15.45	0.03203	0.9745
5	5:80300989:C:T	80300989	T	ADD	1536	-0.147	4.601	-9.164	8.87	-0.03196	0.9745
5	5:95162889:G:A	95162889	G	ADD	1536	0.1481	4.639	-8.945	9.241	0.03193	0.9745
5	5:165582883:G:A	165582883	G	ADD	1536	-0.139	4.349	-8.662	8.384	-0.03195	0.9745
5	5:168633198:C:T	168633198	T	ADD	1536	-0.2969	9.301	-18.53	17.93	-0.03192	0.9745
6	6:23723215:C:G	23723215	G	ADD	1536	-0.1793	5.603	-11.16	10.8	-0.03199	0.9745
6	6:43167578:C:T	43167578	T	ADD	1536	0.1352	4.234	-8.163	8.434	0.03194	0.9745
6	6:49926976:G:A	49926976	A	ADD	1536	-0.2573	8.04	-16.02	15.5	-0.032	0.9745
6	6:62361833:A:G	62361833	G	ADD	1536	0.1868	5.837	-11.25	11.63	0.032	0.9745
6	6:62362456:C:G	62362456	G	ADD	1536	0.1868	5.837	-11.25	11.63	0.032	0.9745
6	6:165464907:G:A	165464907	A	ADD	1536	-0.1457	4.551	-9.065	8.774	-0.03202	0.9745
7	7:24011451:G:C	24011451	C	ADD	1536	-0.1392	4.348	-8.662	8.383	-0.03202	0.9745
7	7:157514210:T:C	157514210	T	ADD	1536	0.1632	5.106	-9.845	10.17	0.03196	0.9745
7	7:158075769:A:G	158075769	G	ADD	1536	-0.135	4.22	-8.406	8.136	-0.03198	0.9745
8	8:23201626:C:T	23201626	T	ADD	1536	-0.2079	6.502	-12.95	12.54	-0.03198	0.9745
8	8:31084222:A:G	31084222	G	ADD	1536	-0.31	9.681	-19.28	18.66	-0.03202	0.9745
8	8:120592815:G:A	120592815	A	ADD	1536	-0.139	4.353	-8.67	8.392	-0.03193	0.9745
9	9:34576888:A:C	34576888	C	ADD	1536	-0.1404	4.384	-8.733	8.452	-0.03203	0.9745
9	9:134302918:C:T	134302918	T	ADD	1536	-0.2909	9.093	-18.11	17.53	-0.03199	0.9745
9	9:134306792:C:T	134306792	T	ADD	1536	-0.2909	9.093	-18.11	17.53	-0.03199	0.9745
10	10:18296135:G:A	18296135	A	ADD	1536	-0.2997	9.379	-18.68	18.08	-0.03196	0.9745
10	10:129754511:A:G	129754511	A	ADD	1536	0.1611	5.044	-9.724	10.05	0.03195	0.9745
11	11:47459963:T:A	47459963	A	ADD	1536	0.1424	4.463	-8.605	8.89	0.03191	0.9745
11	11:47460901:T:C	47460901	C	ADD	1536	0.1424	4.463	-8.605	8.89	0.03191	0.9745
12	12:5657276:A:G	5657276	A	ADD	1536	0.1406	4.392	-8.468	8.749	0.03201	0.9745
12	12:74712274:A:G	74712274	G	ADD	1536	-0.1816	5.676	-11.31	10.94	-0.032	0.9745
12	12:76365893:G:A	76365893	A	ADD	1536	0.1926	6.031	-11.63	12.01	0.03194	0.9745
13	13:102806645:C:T	102806645	T	ADD	1536	0.1382	4.323	-8.334	8.611	0.03197	0.9745
13	13:102806661:G:T	102806661	T	ADD	1536	0.1382	4.323	-8.334	8.611	0.03197	0.9745
13	13:102806670:G:A	102806670	A	ADD	1536	0.1382	4.323	-8.334	8.611	0.03197	0.9745
13	13:102806679:C:T	102806679	T	ADD	1536	0.1382	4.323	-8.334	8.611	0.03197	0.9745
16	16:84053277:G:T	84053277	T	ADD	1536	-0.2308	7.211	-14.36	13.9	-0.03201	0.9745
18	18:42886236:T:G	42886236	G	ADD	1536	-0.2289	7.169	-14.28	13.82	-0.03193	0.9745
18	18:42886843:A:G	42886843	G	ADD	1536	-0.2289	7.169	-14.28	13.82	-0.03193	0.9745
18	18:42887136:C:T	42887136	T	ADD	1536	-0.2289	7.169	-14.28	13.82	-0.03193	0.9745
18	18:42887885:A:G	42887885	G	ADD	1536	-0.2289	7.169	-14.28	13.82	-0.03193	0.9745
20	20:17170529:A:G	17170529	G	ADD	1536	0.1625	5.074	-9.783	10.11	0.03202	0.9745
1	1:65992625:C:T	65992625	T	ADD	1536	0.1887	5.914	-11.4	11.78	0.03191	0.9746
1	1:65995701:G:A	65995701	A	ADD	1536	0.1887	5.914	-11.4	11.78	0.03191	0.9746
1	1:217226553:C:T	217226553	T	ADD	1536	-0.1826	5.744	-11.44	11.08	-0.03179	0.9746
2	2:50489929:C:T	50489929	T	ADD	1536	-0.1895	5.947	-11.85	11.47	-0.03186	0.9746
2	2:50494761:G:A	50494761	A	ADD	1536	-0.1895	5.947	-11.85	11.47	-0.03186	0.9746
2	2:142226768:T:A	142226768	A	ADD	1536	0.2349	7.38	-14.23	14.7	0.03184	0.9746
2	2:142234607:G:A	142234607	A	ADD	1536	0.2349	7.38	-14.23	14.7	0.03184	0.9746
2	2:163977932:T:A	163977932	T	ADD	1536	-0.1372	4.302	-8.569	8.295	-0.03188	0.9746
3	3:77228024:C:T	77228024	T	ADD	1536	-0.1666	5.234	-10.42	10.09	-0.03183	0.9746
4	4:6918679:A:G	6918679	A	ADD	1536	-0.1417	4.448	-8.86	8.576	-0.03185	0.9746
5	5:96387033:A:G	96387033	G	ADD	1536	0.1611	5.063	-9.762	10.08	0.03181	0.9746
6	6:13657040:G:A	13657040	A	ADD	1536	-0.1841	5.772	-11.5	11.13	-0.0319	0.9746
6	6:146393625:A:G	146393625	G	ADD	1536	0.141	4.422	-8.526	8.808	0.03188	0.9746
6	6:146398407:C:G	146398407	G	ADD	1536	0.141	4.422	-8.526	8.808	0.03188	0.9746
6	6:146400439:A:G	146400439	G	ADD	1536	0.141	4.422	-8.526	8.808	0.03188	0.9746
7	7:8972810:A:C	8972810	C	ADD	1536	0.2406	7.542	-14.54	15.02	0.0319	0.9746
7	7:13760042:T:C	13760042	C	ADD	1536	0.168	5.265	-10.15	10.49	0.0319	0.9746
7	7:13761975:G:A	13761975	A	ADD	1536	0.168	5.265	-10.15	10.49	0.0319	0.9746
7	7:78521292:A:G	78521292	G	ADD	1536	0.162	5.094	-9.821	10.15	0.03181	0.9746
7	7:78521688:A:G	78521688	G	ADD	1536	0.162	5.094	-9.821	10.15	0.03181	0.9746
7	7:78525810:G:A	78525810	A	ADD	1536	0.162	5.094	-9.821	10.15	0.03181	0.9746
7	7:131453525:G:A	131453525	A	ADD	1536	0.2248	7.061	-13.61	14.06	0.03183	0.9746
7	7:131453665:C:G	131453665	G	ADD	1536	0.2248	7.061	-13.61	14.06	0.03183	0.9746
7	7:131453964:C:T	131453964	T	ADD	1536	0.2248	7.061	-13.61	14.06	0.03183	0.9746
7	7:131453982:T:G	131453982	G	ADD	1536	0.2248	7.061	-13.61	14.06	0.03183	0.9746
7	7:131454056:G:A	131454056	A	ADD	1536	0.2248	7.061	-13.61	14.06	0.03183	0.9746
7	7:131454143:G:A	131454143	A	ADD	1536	0.2248	7.061	-13.61	14.06	0.03183	0.9746
7	7:131454160:A:C	131454160	C	ADD	1536	0.2248	7.061	-13.61	14.06	0.03183	0.9746
7	7:131454208:G:A	131454208	A	ADD	1536	0.2248	7.061	-13.61	14.06	0.03183	0.9746
7	7:131454224:G:A	131454224	A	ADD	1536	0.2248	7.061	-13.61	14.06	0.03183	0.9746
7	7:131454477:A:G	131454477	G	ADD	1536	0.2248	7.061	-13.61	14.06	0.03183	0.9746
7	7:131454649:C:T	131454649	T	ADD	1536	0.2248	7.061	-13.61	14.06	0.03183	0.9746
7	7:131454962:T:A	131454962	A	ADD	1536	0.2248	7.061	-13.61	14.06	0.03183	0.9746
7	7:131455364:T:C	131455364	C	ADD	1536	0.2248	7.061	-13.61	14.06	0.03183	0.9746
7	7:131455391:T:G	131455391	G	ADD	1536	0.2248	7.061	-13.61	14.06	0.03183	0.9746
7	7:131455563:C:T	131455563	T	ADD	1536	0.2248	7.061	-13.61	14.06	0.03183	0.9746
7	7:131455778:T:G	131455778	G	ADD	1536	0.2248	7.061	-13.61	14.06	0.03183	0.9746
7	7:156122241:A:T	156122241	T	ADD	1536	0.1428	4.484	-8.646	8.932	0.03185	0.9746
7	7:156122253:C:T	156122253	T	ADD	1536	0.1428	4.484	-8.646	8.932	0.03185	0.9746
7	7:156123443:G:A	156123443	A	ADD	1536	0.1428	4.484	-8.646	8.932	0.03185	0.9746
8	8:5825329:G:A	5825329	A	ADD	1536	-0.1618	5.087	-10.13	9.808	-0.03182	0.9746
8	8:14088351:G:A	14088351	A	ADD	1536	0.1639	5.152	-9.934	10.26	0.03181	0.9746
8	8:84569829:A:C	84569829	A	ADD	1536	0.1463	4.602	-8.873	9.166	0.0318	0.9746
8	8:84573203:A:T	84573203	A	ADD	1536	0.1463	4.602	-8.873	9.166	0.0318	0.9746
8	8:84574953:C:T	84574953	C	ADD	1536	0.1463	4.602	-8.873	9.166	0.0318	0.9746
8	8:84575084:A:G	84575084	A	ADD	1536	0.1463	4.602	-8.873	9.166	0.0318	0.9746
10	10:54564407:G:A	54564407	A	ADD	1536	-0.1377	4.326	-8.617	8.341	-0.03183	0.9746
10	10:129298561:G:A	129298561	A	ADD	1536	0.1357	4.257	-8.208	8.479	0.03187	0.9746
11	11:61480191:T:C	61480191	C	ADD	1536	0.1464	4.591	-8.851	9.144	0.0319	0.9746
11	11:74922776:C:T	74922776	T	ADD	1536	0.1547	4.857	-9.365	9.674	0.03185	0.9746
11	11:74923212:T:C	74923212	C	ADD	1536	0.1547	4.857	-9.365	9.674	0.03185	0.9746
11	11:74924207:G:A	74924207	A	ADD	1536	0.1547	4.857	-9.365	9.674	0.03185	0.9746
11	11:74927001:A:G	74927001	G	ADD	1536	0.1547	4.857	-9.365	9.674	0.03185	0.9746
11	11:74929930:G:A	74929930	A	ADD	1536	0.1547	4.857	-9.365	9.674	0.03185	0.9746
11	11:74930344:C:T	74930344	T	ADD	1536	0.1547	4.857	-9.365	9.674	0.03185	0.9746
11	11:74930876:G:A	74930876	A	ADD	1536	0.1547	4.857	-9.365	9.674	0.03185	0.9746
11	11:74931079:A:T	74931079	T	ADD	1536	0.1547	4.857	-9.365	9.674	0.03185	0.9746
11	11:74939214:G:A	74939214	A	ADD	1536	0.1547	4.857	-9.365	9.674	0.03185	0.9746
12	12:2619505:G:A	2619505	A	ADD	1536	0.1883	5.909	-11.39	11.77	0.03186	0.9746
12	12:39826709:C:A	39826709	A	ADD	1536	0.2853	8.975	-17.31	17.88	0.03178	0.9746
12	12:98093728:G:A	98093728	A	ADD	1536	-0.2427	7.615	-15.17	14.68	-0.03187	0.9746
12	12:98094190:G:A	98094190	A	ADD	1536	-0.2427	7.615	-15.17	14.68	-0.03187	0.9746
12	12:98095619:A:G	98095619	G	ADD	1536	-0.2427	7.615	-15.17	14.68	-0.03187	0.9746
12	12:98096565:T:A	98096565	A	ADD	1536	-0.2427	7.615	-15.17	14.68	-0.03187	0.9746
12	12:125119837:C:G	125119837	G	ADD	1536	0.1466	4.603	-8.875	9.168	0.03185	0.9746
13	13:34326693:A:G	34326693	G	ADD	1536	-0.1537	4.827	-9.614	9.307	-0.03183	0.9746
14	14:95096255:A:C	95096255	A	ADD	1536	-0.2279	7.144	-14.23	13.77	-0.0319	0.9746
16	16:7300512:G:C	7300512	C	ADD	1536	0.1411	4.437	-8.554	8.837	0.0318	0.9746
16	16:7966869:A:C	7966869	C	ADD	1536	0.1632	5.131	-9.894	10.22	0.03181	0.9746
16	16:7966885:C:T	7966885	T	ADD	1536	0.1632	5.131	-9.894	10.22	0.03181	0.9746
16	16:24712168:A:C	24712168	A	ADD	1536	-0.1365	4.289	-8.542	8.269	-0.03182	0.9746
17	17:13237537:G:A	13237537	A	ADD	1536	0.3086	9.674	-18.65	19.27	0.0319	0.9746
17	17:75683939:T:C	75683939	C	ADD	1536	0.167	5.244	-10.11	10.44	0.03185	0.9746
20	20:44379292:T:G	44379292	G	ADD	1536	0.1351	4.241	-8.178	8.448	0.03184	0.9746
21	21:21812046:G:A	21812046	A	ADD	1536	-0.1832	5.752	-11.46	11.09	-0.03185	0.9746
1	1:5820307:A:G	5820307	G	ADD	1536	0.1975	6.222	-12	12.39	0.03175	0.9747
1	1:12463073:G:A	12463073	G	ADD	1536	-0.1761	5.546	-11.05	10.69	-0.03176	0.9747
1	1:21018485:G:A	21018485	G	ADD	1536	0.1747	5.505	-10.62	10.96	0.03173	0.9747
1	1:207760773:C:T	207760773	T	ADD	1536	0.1376	4.342	-8.373	8.649	0.03168	0.9747
1	1:225434665:C:T	225434665	T	ADD	1536	-0.1659	5.228	-10.41	10.08	-0.03173	0.9747
2	2:24915342:A:C	24915342	C	ADD	1536	-0.1518	4.777	-9.515	9.211	-0.03177	0.9747
2	2:50526667:T:C	50526667	C	ADD	1536	-0.1361	4.294	-8.552	8.28	-0.03171	0.9747
2	2:58454060:C:T	58454060	T	ADD	1536	-0.2362	7.455	-14.85	14.38	-0.03169	0.9747
2	2:58455199:T:C	58455199	C	ADD	1536	-0.2362	7.455	-14.85	14.38	-0.03169	0.9747
2	2:138332365:G:A	138332365	A	ADD	1536	-0.1471	4.64	-9.241	8.947	-0.03171	0.9747
2	2:204927812:C:T	204927812	T	ADD	1536	-0.2139	6.745	-13.43	13.01	-0.03172	0.9747
2	2:231579273:A:G	231579273	G	ADD	1536	-0.1383	4.356	-8.676	8.399	-0.03174	0.9747
3	3:53850209:C:T	53850209	C	ADD	1536	0.1424	4.488	-8.654	8.939	0.03172	0.9747
3	3:85907581:G:A	85907581	A	ADD	1536	-0.1325	4.178	-8.321	8.056	-0.03172	0.9747
3	3:113009366:G:A	113009366	A	ADD	1536	0.2498	7.865	-15.17	15.67	0.03176	0.9747
3	3:119244593:G:A	119244593	A	ADD	1536	-0.1439	4.529	-9.021	8.733	-0.03178	0.9747
3	3:132812606:T:G	132812606	G	ADD	1536	0.2242	7.073	-13.64	14.09	0.03169	0.9747
3	3:132813848:C:T	132813848	T	ADD	1536	0.2242	7.073	-13.64	14.09	0.03169	0.9747
3	3:162875184:A:G	162875184	G	ADD	1536	-0.2146	6.769	-13.48	13.05	-0.03171	0.9747
3	3:162875717:C:T	162875717	T	ADD	1536	-0.2146	6.769	-13.48	13.05	-0.03171	0.9747
3	3:190224164:G:A	190224164	A	ADD	1536	-0.2886	9.094	-18.11	17.53	-0.03173	0.9747
3	3:192083726:G:A	192083726	A	ADD	1536	0.243	7.65	-14.75	15.24	0.03177	0.9747
4	4:62548281:A:T	62548281	T	ADD	1536	-0.1843	5.819	-11.59	11.22	-0.03167	0.9747
4	4:168679456:G:A	168679456	G	ADD	1536	-0.2475	7.798	-15.53	15.04	-0.03174	0.9747
4	4:183019002:C:A	183019002	A	ADD	1536	-0.1873	5.898	-11.75	11.37	-0.03176	0.9747
5	5:120636776:G:A	120636776	A	ADD	1536	0.138	4.346	-8.379	8.655	0.03175	0.9747
6	6:33139635:A:C	33139635	C	ADD	1536	0.2921	9.205	-17.75	18.33	0.03173	0.9747
6	6:72237028:A:G	72237028	A	ADD	1536	0.1603	5.05	-9.738	10.06	0.03174	0.9747
6	6:72237165:G:C	72237165	G	ADD	1536	0.1603	5.05	-9.738	10.06	0.03174	0.9747
6	6:72237843:A:G	72237843	A	ADD	1536	0.1603	5.05	-9.738	10.06	0.03174	0.9747
6	6:72237917:A:T	72237917	A	ADD	1536	0.1603	5.05	-9.738	10.06	0.03174	0.9747
6	6:72237918:T:G	72237918	T	ADD	1536	0.1603	5.05	-9.738	10.06	0.03174	0.9747
6	6:72238421:C:A	72238421	C	ADD	1536	0.1603	5.05	-9.738	10.06	0.03174	0.9747
7	7:14087974:T:C	14087974	C	ADD	1536	0.1765	5.568	-10.74	11.09	0.0317	0.9747
7	7:14088175:T:C	14088175	C	ADD	1536	0.1765	5.568	-10.74	11.09	0.0317	0.9747
7	7:14088929:C:T	14088929	T	ADD	1536	0.1765	5.568	-10.74	11.09	0.0317	0.9747
7	7:14090387:A:G	14090387	G	ADD	1536	0.1765	5.568	-10.74	11.09	0.0317	0.9747
7	7:157160586:A:G	157160586	A	ADD	1536	-0.1529	4.829	-9.617	9.311	-0.03166	0.9747
8	8:26554960:C:A	26554960	A	ADD	1536	0.152	4.791	-9.239	9.543	0.03172	0.9747
8	8:91222498:C:A	91222498	A	ADD	1536	0.1425	4.499	-8.675	8.96	0.03167	0.9747
8	8:91232207:A:G	91232207	G	ADD	1536	0.1425	4.499	-8.675	8.96	0.03167	0.9747
8	8:104140389:T:C	104140389	C	ADD	1536	-0.1523	4.798	-9.555	9.251	-0.03174	0.9747
8	8:104140401:G:A	104140401	A	ADD	1536	-0.1523	4.798	-9.555	9.251	-0.03174	0.9747
9	9:29356468:G:A	29356468	A	ADD	1536	-0.2027	6.389	-12.73	12.32	-0.03173	0.9747
9	9:71557626:A:G	71557626	G	ADD	1536	0.2287	7.214	-13.91	14.37	0.03171	0.9747
10	10:8501717:G:C	8501717	C	ADD	1536	0.1543	4.864	-9.38	9.688	0.03171	0.9747
10	10:14485302:G:A	14485302	A	ADD	1536	0.2456	7.74	-14.92	15.42	0.03173	0.9747
10	10:14489632:G:C	14489632	C	ADD	1536	0.2456	7.74	-14.92	15.42	0.03173	0.9747
10	10:18351858:A:G	18351858	G	ADD	1536	-0.1469	4.63	-9.223	8.929	-0.03173	0.9747
10	10:71662089:G:A	71662089	A	ADD	1536	0.1799	5.667	-10.93	11.29	0.03174	0.9747
10	10:118976075:G:T	118976075	T	ADD	1536	0.2233	7.036	-13.57	14.01	0.03173	0.9747
11	11:20319082:A:G	20319082	G	ADD	1536	0.1395	4.405	-8.494	8.773	0.03167	0.9747
11	11:45107700:G:A	45107700	A	ADD	1536	-0.2448	7.706	-15.35	14.86	-0.03176	0.9747
11	11:60624496:A:G	60624496	A	ADD	1536	0.2431	7.66	-14.77	15.26	0.03174	0.9747
11	11:101436721:A:G	101436721	G	ADD	1536	0.1396	4.403	-8.491	8.77	0.03169	0.9747
11	11:133279288:G:A	133279288	A	ADD	1536	0.2739	8.636	-16.65	17.2	0.03172	0.9747
12	12:13290269:C:T	13290269	T	ADD	1536	0.1547	4.881	-9.411	9.72	0.03169	0.9747
12	12:21312510:G:A	21312510	G	ADD	1536	0.1343	4.23	-8.156	8.425	0.03176	0.9747
12	12:96285847:G:A	96285847	A	ADD	1536	-0.2275	7.168	-14.28	13.82	-0.03173	0.9747
14	14:40017650:A:C	40017650	C	ADD	1536	0.2399	7.571	-14.6	15.08	0.03169	0.9747
15	15:69398783:G:A	69398783	A	ADD	1536	-0.1828	5.766	-11.48	11.12	-0.0317	0.9747
15	15:69399030:G:A	69399030	A	ADD	1536	-0.1828	5.766	-11.48	11.12	-0.0317	0.9747
15	15:69399197:G:A	69399197	A	ADD	1536	-0.1828	5.766	-11.48	11.12	-0.0317	0.9747
15	15:84237064:C:T	84237064	T	ADD	1536	0.1807	5.705	-11	11.36	0.03168	0.9747
16	16:78017849:C:T	78017849	C	ADD	1536	0.1563	4.928	-9.502	9.815	0.03171	0.9747
16	16:78018559:G:T	78018559	G	ADD	1536	0.1563	4.928	-9.502	9.815	0.03171	0.9747
16	16:78018602:A:T	78018602	A	ADD	1536	0.1563	4.928	-9.502	9.815	0.03171	0.9747
20	20:45249283:C:T	45249283	T	ADD	1536	-0.1562	4.933	-9.825	9.513	-0.03167	0.9747
22	22:45681745:G:A	45681745	A	ADD	1536	-0.2893	9.122	-18.17	17.59	-0.03171	0.9747
22	22:45682061:C:A	45682061	A	ADD	1536	-0.2893	9.122	-18.17	17.59	-0.03171	0.9747
1	1:41454328:A:G	41454328	G	ADD	1536	0.2179	6.898	-13.3	13.74	0.03159	0.9748
1	1:44105059:T:C	44105059	C	ADD	1536	-0.1355	4.297	-8.558	8.287	-0.03153	0.9748
2	2:29858392:C:T	29858392	T	ADD	1536	0.2875	9.108	-17.56	18.14	0.03157	0.9748
2	2:40650879:A:C	40650879	C	ADD	1536	-0.1442	4.556	-9.074	8.785	-0.03165	0.9748
2	2:52580580:T:C	52580580	C	ADD	1536	-0.1438	4.544	-9.051	8.763	-0.03165	0.9748
2	2:163977900:C:A	163977900	C	ADD	1536	-0.136	4.302	-8.569	8.297	-0.0316	0.9748
2	2:168624950:A:G	168624950	G	ADD	1536	0.2516	7.951	-15.33	15.84	0.03164	0.9748
3	3:5476769:A:G	5476769	G	ADD	1536	0.1864	5.908	-11.39	11.76	0.03155	0.9748
3	3:32718230:C:G	32718230	G	ADD	1536	0.134	4.247	-8.19	8.458	0.03156	0.9748
3	3:35495603:G:A	35495603	G	ADD	1536	-0.1375	4.353	-8.67	8.395	-0.03158	0.9748
3	3:37346319:G:A	37346319	A	ADD	1536	-0.2712	8.579	-17.09	16.54	-0.03161	0.9748
3	3:170670822:C:T	170670822	T	ADD	1536	0.152	4.807	-9.27	9.574	0.03162	0.9748
3	3:187358240:A:G	187358240	G	ADD	1536	-0.272	8.607	-17.14	16.6	-0.0316	0.9748
4	4:2307574:A:C	2307574	C	ADD	1536	-0.1374	4.359	-8.68	8.406	-0.03153	0.9748
5	5:102715514:G:A	102715514	A	ADD	1536	0.2083	6.59	-12.71	13.12	0.03161	0.9748
5	5:102715730:A:G	102715730	G	ADD	1536	0.2083	6.59	-12.71	13.12	0.03161	0.9748
5	5:102720652:G:C	102720652	C	ADD	1536	0.2083	6.59	-12.71	13.12	0.03161	0.9748
5	5:102721744:A:G	102721744	G	ADD	1536	0.2083	6.59	-12.71	13.12	0.03161	0.9748
5	5:102725095:G:A	102725095	A	ADD	1536	0.2083	6.59	-12.71	13.12	0.03161	0.9748
5	5:136550583:C:A	136550583	A	ADD	1536	0.156	4.941	-9.527	9.839	0.03158	0.9748
5	5:136551998:C:G	136551998	G	ADD	1536	0.156	4.941	-9.527	9.839	0.03158	0.9748
5	5:140691506:G:A	140691506	A	ADD	1536	-0.2596	8.207	-16.34	15.83	-0.03163	0.9748
6	6:25674919:A:G	25674919	G	ADD	1536	-0.1379	4.371	-8.705	8.429	-0.03155	0.9748
6	6:28718300:G:A	28718300	A	ADD	1536	-0.1508	4.763	-9.485	9.184	-0.03165	0.9748
6	6:28719066:A:G	28719066	G	ADD	1536	-0.1508	4.763	-9.485	9.184	-0.03165	0.9748
6	6:28721495:A:C	28721495	C	ADD	1536	-0.1508	4.763	-9.485	9.184	-0.03165	0.9748
6	6:28722860:T:C	28722860	C	ADD	1536	-0.1508	4.763	-9.485	9.184	-0.03165	0.9748
6	6:28729981:T:C	28729981	C	ADD	1536	-0.1508	4.763	-9.485	9.184	-0.03165	0.9748
6	6:33141280:G:A	33141280	A	ADD	1536	-0.243	7.677	-15.29	14.8	-0.03166	0.9748
6	6:44267358:G:A	44267358	A	ADD	1536	0.1941	6.152	-11.86	12.25	0.03155	0.9748
6	6:109550939:A:G	109550939	G	ADD	1536	-0.1636	5.181	-10.32	9.99	-0.03159	0.9748
6	6:109551109:G:T	109551109	T	ADD	1536	-0.1636	5.181	-10.32	9.99	-0.03159	0.9748
7	7:19542320:G:T	19542320	T	ADD	1536	-0.2023	6.402	-12.75	12.34	-0.0316	0.9748
7	7:19543068:C:T	19543068	T	ADD	1536	-0.2023	6.402	-12.75	12.34	-0.0316	0.9748
7	7:19544807:A:G	19544807	G	ADD	1536	-0.2023	6.402	-12.75	12.34	-0.0316	0.9748
7	7:33201576:A:G	33201576	A	ADD	1536	0.1429	4.518	-8.713	8.998	0.03163	0.9748
7	7:33209483:T:C	33209483	T	ADD	1536	0.1429	4.518	-8.713	8.998	0.03163	0.9748
7	7:33214278:T:C	33214278	T	ADD	1536	0.1429	4.518	-8.713	8.998	0.03163	0.9748
7	7:33217665:T:C	33217665	T	ADD	1536	0.1429	4.518	-8.713	8.998	0.03163	0.9748
7	7:37862367:T:A	37862367	A	ADD	1536	-0.2058	6.509	-12.96	12.55	-0.03161	0.9748
7	7:46218390:A:G	46218390	G	ADD	1536	0.1411	4.467	-8.615	8.897	0.03158	0.9748
7	7:46219348:T:C	46219348	C	ADD	1536	0.1411	4.467	-8.615	8.897	0.03158	0.9748
7	7:115952825:C:G	115952825	G	ADD	1536	-0.134	4.249	-8.462	8.194	-0.03154	0.9748
7	7:118220763:G:A	118220763	A	ADD	1536	-0.1531	4.852	-9.663	9.357	-0.03156	0.9748
8	8:15475016:A:G	15475016	G	ADD	1536	-0.1594	5.048	-10.05	9.734	-0.03157	0.9748
8	8:15477553:A:G	15477553	G	ADD	1536	-0.1594	5.048	-10.05	9.734	-0.03157	0.9748
8	8:20350492:T:C	20350492	C	ADD	1536	0.1704	5.387	-10.39	10.73	0.03164	0.9748
8	8:20350724:C:T	20350724	T	ADD	1536	0.1704	5.387	-10.39	10.73	0.03164	0.9748
8	8:20351203:A:G	20351203	G	ADD	1536	0.1704	5.387	-10.39	10.73	0.03164	0.9748
8	8:20351743:T:C	20351743	C	ADD	1536	0.1704	5.387	-10.39	10.73	0.03164	0.9748
8	8:20351887:A:G	20351887	G	ADD	1536	0.1704	5.387	-10.39	10.73	0.03164	0.9748
8	8:20351911:T:C	20351911	C	ADD	1536	0.1704	5.387	-10.39	10.73	0.03164	0.9748
8	8:20352135:A:T	20352135	T	ADD	1536	0.1704	5.387	-10.39	10.73	0.03164	0.9748
8	8:20352227:G:A	20352227	A	ADD	1536	0.1704	5.387	-10.39	10.73	0.03164	0.9748
8	8:20352235:G:C	20352235	C	ADD	1536	0.1704	5.387	-10.39	10.73	0.03164	0.9748
8	8:20352685:A:G	20352685	G	ADD	1536	0.1704	5.387	-10.39	10.73	0.03164	0.9748
8	8:20352721:A:G	20352721	G	ADD	1536	0.1704	5.387	-10.39	10.73	0.03164	0.9748
8	8:20353398:C:T	20353398	T	ADD	1536	0.1704	5.387	-10.39	10.73	0.03164	0.9748
8	8:24297737:G:A	24297737	A	ADD	1536	0.1564	4.951	-9.547	9.86	0.03158	0.9748
8	8:139132656:G:A	139132656	A	ADD	1536	-0.1697	5.37	-10.7	10.36	-0.0316	0.9748
9	9:126494022:T:C	126494022	C	ADD	1536	-0.1646	5.21	-10.38	10.05	-0.03159	0.9748
10	10:73822343:T:C	73822343	C	ADD	1536	0.1351	4.286	-8.264	8.535	0.03154	0.9748
10	10:118554760:A:G	118554760	A	ADD	1536	0.1512	4.791	-9.24	9.542	0.03156	0.9748
11	11:76234699:G:A	76234699	A	ADD	1536	-0.2518	7.959	-15.85	15.35	-0.03164	0.9748
11	11:76235944:C:T	76235944	T	ADD	1536	-0.2518	7.959	-15.85	15.35	-0.03164	0.9748
11	11:76238812:G:A	76238812	A	ADD	1536	-0.2518	7.959	-15.85	15.35	-0.03164	0.9748
12	12:102347167:A:G	102347167	G	ADD	1536	0.1448	4.578	-8.828	9.118	0.03162	0.9748
12	12:102347889:G:A	102347889	A	ADD	1536	0.1448	4.578	-8.828	9.118	0.03162	0.9748
12	12:106481727:G:T	106481727	G	ADD	1536	-0.1347	4.263	-8.49	8.221	-0.0316	0.9748
13	13:55069377:T:C	55069377	C	ADD	1536	-0.1873	5.934	-11.82	11.44	-0.03157	0.9748
13	13:72975765:T:C	72975765	T	ADD	1536	-0.152	4.804	-9.567	9.263	-0.03164	0.9748
13	13:85527050:A:G	85527050	G	ADD	1536	0.2168	6.87	-13.25	13.68	0.03156	0.9748
14	14:23835860:G:A	23835860	A	ADD	1536	0.1522	4.821	-9.297	9.601	0.03157	0.9748
14	14:79950131:G:T	79950131	T	ADD	1536	0.2105	6.654	-12.83	13.25	0.03163	0.9748
14	14:79950529:C:T	79950529	T	ADD	1536	0.2105	6.654	-12.83	13.25	0.03163	0.9748
14	14:79954413:G:A	79954413	A	ADD	1536	0.2105	6.654	-12.83	13.25	0.03163	0.9748
14	14:84989821:A:G	84989821	G	ADD	1536	0.1475	4.66	-8.987	9.282	0.03165	0.9748
14	14:84991577:G:A	84991577	A	ADD	1536	0.1475	4.66	-8.987	9.282	0.03165	0.9748
14	14:84991858:A:T	84991858	T	ADD	1536	0.1475	4.66	-8.987	9.282	0.03165	0.9748
14	14:84992635:A:G	84992635	G	ADD	1536	0.1475	4.66	-8.987	9.282	0.03165	0.9748
14	14:84992697:G:A	84992697	A	ADD	1536	0.1475	4.66	-8.987	9.282	0.03165	0.9748
14	14:84992746:T:C	84992746	C	ADD	1536	0.1475	4.66	-8.987	9.282	0.03165	0.9748
14	14:84993510:G:C	84993510	C	ADD	1536	0.1475	4.66	-8.987	9.282	0.03165	0.9748
14	14:84994349:G:A	84994349	A	ADD	1536	0.1475	4.66	-8.987	9.282	0.03165	0.9748
14	14:84995018:T:C	84995018	C	ADD	1536	0.1475	4.66	-8.987	9.282	0.03165	0.9748
14	14:96192878:C:T	96192878	T	ADD	1536	0.1917	6.066	-11.7	12.08	0.0316	0.9748
14	14:96192931:G:C	96192931	C	ADD	1536	0.1917	6.066	-11.7	12.08	0.0316	0.9748
17	17:8927174:G:A	8927174	G	ADD	1536	-0.1589	5.036	-10.03	9.711	-0.03156	0.9748
17	17:77291311:A:G	77291311	G	ADD	1536	-0.1573	4.982	-9.921	9.607	-0.03158	0.9748
18	18:36830595:T:C	36830595	C	ADD	1536	0.1963	6.205	-11.97	12.36	0.03164	0.9748
18	18:68783919:T:A	68783919	A	ADD	1536	-0.1442	4.572	-9.105	8.816	-0.03155	0.9748
19	19:48464978:A:G	48464978	A	ADD	1536	0.1335	4.227	-8.152	8.419	0.03158	0.9748
20	20:14214651:C:A	14214651	A	ADD	1536	-0.1496	4.735	-9.429	9.13	-0.0316	0.9748
20	20:14215601:T:G	14215601	G	ADD	1536	-0.1496	4.735	-9.429	9.13	-0.0316	0.9748
20	20:14217673:C:T	14217673	T	ADD	1536	-0.1496	4.735	-9.429	9.13	-0.0316	0.9748
20	20:14218586:A:G	14218586	G	ADD	1536	-0.1496	4.735	-9.429	9.13	-0.0316	0.9748
20	20:44364488:A:C	44364488	C	ADD	1536	-0.1342	4.242	-8.448	8.179	-0.03163	0.9748
1	1:232149520:C:A	232149520	A	ADD	1536	0.1349	4.279	-8.251	8.521	0.03152	0.9749
2	2:77084662:A:G	77084662	G	ADD	1536	0.2188	6.949	-13.4	13.84	0.03148	0.9749
2	2:166654237:T:G	166654237	G	ADD	1536	-0.1634	5.197	-10.35	10.02	-0.03143	0.9749
2	2:166654241:A:G	166654241	G	ADD	1536	-0.1634	5.197	-10.35	10.02	-0.03143	0.9749
2	2:179595117:C:G	179595117	C	ADD	1536	-0.1421	4.514	-8.99	8.706	-0.03147	0.9749
2	2:198849672:T:G	198849672	G	ADD	1536	-0.1403	4.453	-8.868	8.587	-0.03151	0.9749
3	3:10787285:T:C	10787285	C	ADD	1536	-0.229	7.277	-14.49	14.03	-0.03147	0.9749
3	3:10787294:T:C	10787294	C	ADD	1536	-0.229	7.277	-14.49	14.03	-0.03147	0.9749
3	3:10787751:T:C	10787751	C	ADD	1536	-0.229	7.277	-14.49	14.03	-0.03147	0.9749
3	3:10788060:T:C	10788060	C	ADD	1536	-0.229	7.277	-14.49	14.03	-0.03147	0.9749
3	3:117203285:A:G	117203285	G	ADD	1536	-0.2409	7.655	-15.24	14.76	-0.03147	0.9749
3	3:117897192:A:C	117897192	C	ADD	1536	0.1399	4.452	-8.585	8.865	0.03143	0.9749
4	4:38575642:T:A	38575642	A	ADD	1536	0.1297	4.121	-7.948	8.207	0.03148	0.9749
4	4:138652561:G:A	138652561	A	ADD	1536	0.2145	6.817	-13.15	13.58	0.03147	0.9749
4	4:138652618:C:T	138652618	T	ADD	1536	0.2145	6.817	-13.15	13.58	0.03147	0.9749
4	4:138653422:G:A	138653422	A	ADD	1536	0.2145	6.817	-13.15	13.58	0.03147	0.9749
4	4:138653543:T:G	138653543	G	ADD	1536	0.2145	6.817	-13.15	13.58	0.03147	0.9749
4	4:138654257:G:A	138654257	A	ADD	1536	0.2145	6.817	-13.15	13.58	0.03147	0.9749
4	4:138654564:A:G	138654564	G	ADD	1536	0.2145	6.817	-13.15	13.58	0.03147	0.9749
4	4:138655007:C:G	138655007	G	ADD	1536	0.2145	6.817	-13.15	13.58	0.03147	0.9749
4	4:138655016:A:G	138655016	G	ADD	1536	0.2145	6.817	-13.15	13.58	0.03147	0.9749
4	4:138655030:C:A	138655030	A	ADD	1536	0.2145	6.817	-13.15	13.58	0.03147	0.9749
4	4:138655127:T:C	138655127	C	ADD	1536	0.2145	6.817	-13.15	13.58	0.03147	0.9749
4	4:138655237:A:G	138655237	G	ADD	1536	0.2145	6.817	-13.15	13.58	0.03147	0.9749
4	4:138655258:G:A	138655258	A	ADD	1536	0.2145	6.817	-13.15	13.58	0.03147	0.9749
4	4:138655312:G:A	138655312	A	ADD	1536	0.2145	6.817	-13.15	13.58	0.03147	0.9749
4	4:138655479:G:A	138655479	A	ADD	1536	0.2145	6.817	-13.15	13.58	0.03147	0.9749
4	4:138655498:G:C	138655498	C	ADD	1536	0.2145	6.817	-13.15	13.58	0.03147	0.9749
4	4:138655563:A:T	138655563	T	ADD	1536	0.2145	6.817	-13.15	13.58	0.03147	0.9749
4	4:138655649:G:A	138655649	A	ADD	1536	0.2145	6.817	-13.15	13.58	0.03147	0.9749
4	4:138655749:C:T	138655749	T	ADD	1536	0.2145	6.817	-13.15	13.58	0.03147	0.9749
4	4:138655822:C:T	138655822	T	ADD	1536	0.2145	6.817	-13.15	13.58	0.03147	0.9749
4	4:138655874:A:C	138655874	C	ADD	1536	0.2145	6.817	-13.15	13.58	0.03147	0.9749
4	4:138656377:G:A	138656377	A	ADD	1536	0.2145	6.817	-13.15	13.58	0.03147	0.9749
4	4:138656571:C:T	138656571	T	ADD	1536	0.2145	6.817	-13.15	13.58	0.03147	0.9749
4	4:138656942:G:T	138656942	T	ADD	1536	0.2145	6.817	-13.15	13.58	0.03147	0.9749
4	4:138658194:C:T	138658194	T	ADD	1536	0.2145	6.817	-13.15	13.58	0.03147	0.9749
4	4:138659625:C:G	138659625	G	ADD	1536	0.2145	6.817	-13.15	13.58	0.03147	0.9749
4	4:138660389:C:T	138660389	T	ADD	1536	0.2145	6.817	-13.15	13.58	0.03147	0.9749
4	4:138660654:C:G	138660654	G	ADD	1536	0.2145	6.817	-13.15	13.58	0.03147	0.9749
4	4:138661075:T:C	138661075	C	ADD	1536	0.2145	6.817	-13.15	13.58	0.03147	0.9749
4	4:138662751:A:G	138662751	G	ADD	1536	0.2145	6.817	-13.15	13.58	0.03147	0.9749
4	4:138663034:G:A	138663034	A	ADD	1536	0.2145	6.817	-13.15	13.58	0.03147	0.9749
4	4:138664005:A:G	138664005	G	ADD	1536	0.2145	6.817	-13.15	13.58	0.03147	0.9749
4	4:138664491:T:G	138664491	G	ADD	1536	0.2145	6.817	-13.15	13.58	0.03147	0.9749
4	4:138665097:A:C	138665097	C	ADD	1536	0.2145	6.817	-13.15	13.58	0.03147	0.9749
4	4:138665699:G:A	138665699	A	ADD	1536	0.2145	6.817	-13.15	13.58	0.03147	0.9749
4	4:138666112:T:C	138666112	C	ADD	1536	0.2145	6.817	-13.15	13.58	0.03147	0.9749
4	4:138666466:C:T	138666466	T	ADD	1536	0.2145	6.817	-13.15	13.58	0.03147	0.9749
4	4:138666913:A:G	138666913	G	ADD	1536	0.2145	6.817	-13.15	13.58	0.03147	0.9749
4	4:138667350:T:C	138667350	C	ADD	1536	0.2145	6.817	-13.15	13.58	0.03147	0.9749
4	4:138667550:C:T	138667550	T	ADD	1536	0.2145	6.817	-13.15	13.58	0.03147	0.9749
4	4:138667589:T:G	138667589	G	ADD	1536	0.2145	6.817	-13.15	13.58	0.03147	0.9749
4	4:138667934:A:G	138667934	G	ADD	1536	0.2145	6.817	-13.15	13.58	0.03147	0.9749
4	4:138668206:C:T	138668206	T	ADD	1536	0.2145	6.817	-13.15	13.58	0.03147	0.9749
4	4:138669620:C:A	138669620	A	ADD	1536	0.2145	6.817	-13.15	13.58	0.03147	0.9749
4	4:138671293:C:T	138671293	T	ADD	1536	0.2145	6.817	-13.15	13.58	0.03147	0.9749
4	4:138673396:T:C	138673396	C	ADD	1536	0.2145	6.817	-13.15	13.58	0.03147	0.9749
4	4:138674840:A:G	138674840	G	ADD	1536	0.2145	6.817	-13.15	13.58	0.03147	0.9749
4	4:138675220:T:G	138675220	G	ADD	1536	0.2145	6.817	-13.15	13.58	0.03147	0.9749
4	4:138675221:T:C	138675221	C	ADD	1536	0.2145	6.817	-13.15	13.58	0.03147	0.9749
4	4:138675349:T:C	138675349	C	ADD	1536	0.2145	6.817	-13.15	13.58	0.03147	0.9749
4	4:138676681:C:G	138676681	G	ADD	1536	0.2145	6.817	-13.15	13.58	0.03147	0.9749
4	4:138676733:A:G	138676733	G	ADD	1536	0.2145	6.817	-13.15	13.58	0.03147	0.9749
4	4:138676742:G:A	138676742	A	ADD	1536	0.2145	6.817	-13.15	13.58	0.03147	0.9749
4	4:138676939:G:A	138676939	A	ADD	1536	0.2145	6.817	-13.15	13.58	0.03147	0.9749
4	4:138676999:T:C	138676999	C	ADD	1536	0.2145	6.817	-13.15	13.58	0.03147	0.9749
4	4:138677235:G:A	138677235	A	ADD	1536	0.2145	6.817	-13.15	13.58	0.03147	0.9749
4	4:138677327:C:T	138677327	T	ADD	1536	0.2145	6.817	-13.15	13.58	0.03147	0.9749
4	4:138677359:A:G	138677359	G	ADD	1536	0.2145	6.817	-13.15	13.58	0.03147	0.9749
4	4:138677488:T:C	138677488	C	ADD	1536	0.2145	6.817	-13.15	13.58	0.03147	0.9749
4	4:138677774:G:T	138677774	T	ADD	1536	0.2145	6.817	-13.15	13.58	0.03147	0.9749
4	4:138678208:C:T	138678208	T	ADD	1536	0.2145	6.817	-13.15	13.58	0.03147	0.9749
4	4:138678269:T:C	138678269	C	ADD	1536	0.2145	6.817	-13.15	13.58	0.03147	0.9749
4	4:138678449:C:T	138678449	T	ADD	1536	0.2145	6.817	-13.15	13.58	0.03147	0.9749
4	4:138678504:C:T	138678504	T	ADD	1536	0.2145	6.817	-13.15	13.58	0.03147	0.9749
4	4:138678637:T:G	138678637	G	ADD	1536	0.2145	6.817	-13.15	13.58	0.03147	0.9749
4	4:138679422:G:A	138679422	A	ADD	1536	0.2145	6.817	-13.15	13.58	0.03147	0.9749
4	4:138679500:G:A	138679500	A	ADD	1536	0.2145	6.817	-13.15	13.58	0.03147	0.9749
4	4:138679589:T:C	138679589	C	ADD	1536	0.2145	6.817	-13.15	13.58	0.03147	0.9749
4	4:138679626:A:G	138679626	G	ADD	1536	0.2145	6.817	-13.15	13.58	0.03147	0.9749
4	4:138679773:A:C	138679773	C	ADD	1536	0.2145	6.817	-13.15	13.58	0.03147	0.9749
4	4:138679999:G:A	138679999	A	ADD	1536	0.2145	6.817	-13.15	13.58	0.03147	0.9749
4	4:138680304:A:T	138680304	T	ADD	1536	0.2145	6.817	-13.15	13.58	0.03147	0.9749
4	4:138680443:G:T	138680443	T	ADD	1536	0.2145	6.817	-13.15	13.58	0.03147	0.9749
4	4:138680594:C:T	138680594	T	ADD	1536	0.2145	6.817	-13.15	13.58	0.03147	0.9749
4	4:138680839:A:G	138680839	G	ADD	1536	0.2145	6.817	-13.15	13.58	0.03147	0.9749
4	4:138681150:A:C	138681150	C	ADD	1536	0.2145	6.817	-13.15	13.58	0.03147	0.9749
4	4:138681430:G:A	138681430	A	ADD	1536	0.2145	6.817	-13.15	13.58	0.03147	0.9749
4	4:138682156:C:T	138682156	T	ADD	1536	0.2145	6.817	-13.15	13.58	0.03147	0.9749
4	4:138682490:T:C	138682490	C	ADD	1536	0.2145	6.817	-13.15	13.58	0.03147	0.9749
4	4:138683185:C:T	138683185	T	ADD	1536	0.2145	6.817	-13.15	13.58	0.03147	0.9749
4	4:138683682:G:A	138683682	A	ADD	1536	0.2145	6.817	-13.15	13.58	0.03147	0.9749
5	5:39096128:A:G	39096128	A	ADD	1536	-0.1787	5.687	-11.33	10.97	-0.03141	0.9749
5	5:107084997:C:T	107084997	T	ADD	1536	0.1429	4.542	-8.76	9.046	0.03146	0.9749
6	6:10863325:A:C	10863325	A	ADD	1536	-0.1406	4.459	-8.88	8.599	-0.03153	0.9749
6	6:31364035:T:C	31364035	C	ADD	1536	0.1487	4.721	-9.104	9.401	0.03149	0.9749
6	6:64449887:G:A	64449887	A	ADD	1536	0.2435	7.737	-14.92	15.41	0.03147	0.9749
6	6:80165549:C:T	80165549	T	ADD	1536	-0.1604	5.097	-10.15	9.829	-0.03148	0.9749
6	6:80165557:C:A	80165557	A	ADD	1536	-0.1604	5.097	-10.15	9.829	-0.03148	0.9749
6	6:122695697:A:C	122695697	C	ADD	1536	0.1333	4.24	-8.177	8.444	0.03144	0.9749
6	6:133019199:C:T	133019199	T	ADD	1536	-0.1881	5.975	-11.9	11.52	-0.03149	0.9749
6	6:169019642:A:G	169019642	A	ADD	1536	-0.1367	4.349	-8.66	8.387	-0.03144	0.9749
7	7:21222940:A:G	21222940	G	ADD	1536	-0.1718	5.451	-10.86	10.51	-0.03152	0.9749
7	7:21223553:C:G	21223553	G	ADD	1536	-0.1718	5.451	-10.86	10.51	-0.03152	0.9749
7	7:21223634:G:C	21223634	C	ADD	1536	-0.1718	5.451	-10.86	10.51	-0.03152	0.9749
7	7:26604982:C:T	26604982	T	ADD	1536	0.1679	5.338	-10.29	10.63	0.03146	0.9749
7	7:26606321:G:A	26606321	A	ADD	1536	0.1679	5.338	-10.29	10.63	0.03146	0.9749
7	7:26607180:A:G	26607180	G	ADD	1536	0.1679	5.338	-10.29	10.63	0.03146	0.9749
7	7:147558528:C:T	147558528	T	ADD	1536	0.1778	5.641	-10.88	11.23	0.03152	0.9749
7	7:157865735:A:C	157865735	C	ADD	1536	-0.2697	8.588	-17.1	16.56	-0.03141	0.9749
8	8:4630628:T:G	4630628	G	ADD	1536	0.1622	5.158	-9.947	10.27	0.03144	0.9749
8	8:15441269:T:A	15441269	A	ADD	1536	0.1334	4.246	-8.189	8.455	0.03142	0.9749
9	9:91632311:G:A	91632311	A	ADD	1536	0.2717	8.638	-16.66	17.2	0.03145	0.9749
9	9:93078627:C:G	93078627	G	ADD	1536	-0.1794	5.701	-11.35	10.99	-0.03147	0.9749
10	10:562796:G:T	562796	G	ADD	1536	-0.1441	4.572	-9.104	8.816	-0.03152	0.9749
10	10:8448393:C:T	8448393	T	ADD	1536	-0.138	4.383	-8.729	8.453	-0.03148	0.9749
11	11:4914371:C:T	4914371	T	ADD	1536	0.1431	4.554	-8.783	9.07	0.03142	0.9749
11	11:9306477:A:C	9306477	C	ADD	1536	0.2849	9.064	-17.48	18.05	0.03143	0.9749
11	11:20610843:C:T	20610843	T	ADD	1536	0.1435	4.553	-8.78	9.067	0.03153	0.9749
11	11:35558748:A:G	35558748	A	ADD	1536	0.2238	7.099	-13.69	14.14	0.03152	0.9749
12	12:7275581:G:C	7275581	C	ADD	1536	0.1369	4.355	-8.398	8.672	0.03144	0.9749
13	13:54069245:A:G	54069245	G	ADD	1536	0.14	4.447	-8.576	8.856	0.03147	0.9749
13	13:54069767:C:T	54069767	T	ADD	1536	0.14	4.447	-8.576	8.856	0.03147	0.9749
13	13:54070776:C:T	54070776	T	ADD	1536	0.14	4.447	-8.576	8.856	0.03147	0.9749
13	13:54071795:C:A	54071795	A	ADD	1536	0.14	4.447	-8.576	8.856	0.03147	0.9749
13	13:54071953:T:A	54071953	A	ADD	1536	0.14	4.447	-8.576	8.856	0.03147	0.9749
13	13:54072256:C:G	54072256	G	ADD	1536	0.14	4.447	-8.576	8.856	0.03147	0.9749
13	13:54072436:G:A	54072436	A	ADD	1536	0.14	4.447	-8.576	8.856	0.03147	0.9749
13	13:54072855:G:A	54072855	A	ADD	1536	0.14	4.447	-8.576	8.856	0.03147	0.9749
13	13:54073176:C:T	54073176	T	ADD	1536	0.14	4.447	-8.576	8.856	0.03147	0.9749
13	13:54073225:C:T	54073225	T	ADD	1536	0.14	4.447	-8.576	8.856	0.03147	0.9749
13	13:54073555:A:G	54073555	G	ADD	1536	0.14	4.447	-8.576	8.856	0.03147	0.9749
13	13:54073784:T:G	54073784	G	ADD	1536	0.14	4.447	-8.576	8.856	0.03147	0.9749
13	13:54073937:G:A	54073937	A	ADD	1536	0.14	4.447	-8.576	8.856	0.03147	0.9749
13	13:54075192:C:T	54075192	T	ADD	1536	0.14	4.447	-8.576	8.856	0.03147	0.9749
13	13:69443846:T:G	69443846	G	ADD	1536	-0.2519	7.995	-15.92	15.42	-0.0315	0.9749
13	13:79758919:G:A	79758919	G	ADD	1536	-0.1384	4.402	-8.766	8.49	-0.03145	0.9749
13	13:79759059:A:G	79759059	A	ADD	1536	-0.1384	4.402	-8.766	8.49	-0.03145	0.9749
13	13:79759262:G:A	79759262	G	ADD	1536	-0.1384	4.402	-8.766	8.49	-0.03145	0.9749
13	13:79759271:A:T	79759271	A	ADD	1536	-0.1384	4.402	-8.766	8.49	-0.03145	0.9749
13	13:79759273:G:C	79759273	G	ADD	1536	-0.1384	4.402	-8.766	8.49	-0.03145	0.9749
13	13:79759808:A:T	79759808	A	ADD	1536	-0.1384	4.402	-8.766	8.49	-0.03145	0.9749
13	13:79759913:A:G	79759913	A	ADD	1536	-0.1384	4.402	-8.766	8.49	-0.03145	0.9749
13	13:79760657:T:C	79760657	T	ADD	1536	-0.1384	4.402	-8.766	8.49	-0.03145	0.9749
14	14:87535123:G:A	87535123	A	ADD	1536	-0.2252	7.165	-14.27	13.82	-0.03143	0.9749
15	15:81619705:G:A	81619705	G	ADD	1536	0.1321	4.202	-8.104	8.368	0.03144	0.9749
16	16:56498511:G:T	56498511	G	ADD	1536	-0.1348	4.287	-8.537	8.268	-0.03145	0.9749
16	16:79465813:G:A	79465813	A	ADD	1536	0.138	4.383	-8.452	8.728	0.0315	0.9749
16	16:81970471:C:G	81970471	G	ADD	1536	-0.1376	4.375	-8.713	8.438	-0.03145	0.9749
16	16:81970495:A:G	81970495	A	ADD	1536	-0.1376	4.375	-8.713	8.438	-0.03145	0.9749
19	19:55211547:G:A	55211547	G	ADD	1536	0.1409	4.483	-8.646	8.928	0.03143	0.9749
20	20:10639222:G:A	10639222	A	ADD	1536	0.1616	5.134	-9.902	10.22	0.03148	0.9749
1	1:47289636:G:A	47289636	A	ADD	1536	-0.1348	4.305	-8.573	8.303	-0.03132	0.975
1	1:65490193:G:A	65490193	A	ADD	1536	0.1358	4.326	-8.343	8.615	0.0314	0.975
1	1:65490315:G:C	65490315	C	ADD	1536	0.1358	4.326	-8.343	8.615	0.0314	0.975
1	1:65490591:T:C	65490591	C	ADD	1536	0.1358	4.326	-8.343	8.615	0.0314	0.975
1	1:65490888:A:G	65490888	G	ADD	1536	0.1358	4.326	-8.343	8.615	0.0314	0.975
1	1:117672688:T:C	117672688	C	ADD	1536	0.2452	7.814	-15.07	15.56	0.03138	0.975
2	2:65839964:A:G	65839964	G	ADD	1536	0.1372	4.382	-8.451	8.726	0.03132	0.975
2	2:142612853:T:C	142612853	C	ADD	1536	-0.2172	6.922	-13.78	13.35	-0.03138	0.975
2	2:161407190:G:A	161407190	A	ADD	1536	0.1617	5.15	-9.931	10.25	0.03139	0.975
2	2:176569148:C:G	176569148	G	ADD	1536	-0.1925	6.14	-12.23	11.84	-0.03135	0.975
3	3:5551730:G:A	5551730	A	ADD	1536	-0.2818	9.002	-17.93	17.36	-0.0313	0.975
3	3:60601053:A:G	60601053	G	ADD	1536	-0.1485	4.737	-9.433	9.135	-0.03136	0.975
4	4:57688155:G:C	57688155	C	ADD	1536	-0.2118	6.77	-13.48	13.06	-0.03129	0.975
4	4:57688372:C:A	57688372	A	ADD	1536	-0.2118	6.77	-13.48	13.06	-0.03129	0.975
4	4:57688591:G:A	57688591	A	ADD	1536	-0.2118	6.77	-13.48	13.06	-0.03129	0.975
4	4:57689243:C:T	57689243	T	ADD	1536	-0.2118	6.77	-13.48	13.06	-0.03129	0.975
4	4:57689460:C:T	57689460	T	ADD	1536	-0.2118	6.77	-13.48	13.06	-0.03129	0.975
4	4:57689945:A:G	57689945	G	ADD	1536	-0.2118	6.77	-13.48	13.06	-0.03129	0.975
4	4:181432992:C:T	181432992	C	ADD	1536	0.133	4.243	-8.184	8.45	0.03134	0.975
5	5:53477764:G:A	53477764	A	ADD	1536	-0.1847	5.893	-11.73	11.37	-0.03135	0.975
5	5:53935163:G:A	53935163	G	ADD	1536	0.1356	4.323	-8.337	8.608	0.03138	0.975
5	5:66067303:T:C	66067303	C	ADD	1536	-0.1337	4.273	-8.508	8.241	-0.03129	0.975
5	5:96505108:A:C	96505108	C	ADD	1536	-0.165	5.272	-10.5	10.17	-0.0313	0.975
5	5:107948092:C:T	107948092	T	ADD	1536	-0.1322	4.212	-8.388	8.123	-0.03138	0.975
5	5:107948881:C:T	107948881	T	ADD	1536	-0.1322	4.212	-8.388	8.123	-0.03138	0.975
5	5:107950669:C:T	107950669	T	ADD	1536	-0.1322	4.212	-8.388	8.123	-0.03138	0.975
5	5:119235938:C:T	119235938	T	ADD	1536	0.176	5.611	-10.82	11.17	0.03137	0.975
6	6:16680035:T:C	16680035	C	ADD	1536	0.135	4.302	-8.296	8.566	0.03138	0.975
6	6:23415462:G:A	23415462	G	ADD	1536	0.1346	4.299	-8.292	8.561	0.03131	0.975
6	6:31326080:T:C	31326080	C	ADD	1536	-0.227	7.257	-14.45	14	-0.03128	0.975
6	6:31327742:G:T	31327742	T	ADD	1536	-0.227	7.257	-14.45	14	-0.03128	0.975
6	6:31328762:A:G	31328762	G	ADD	1536	-0.227	7.257	-14.45	14	-0.03128	0.975
6	6:31328831:A:G	31328831	G	ADD	1536	-0.227	7.257	-14.45	14	-0.03128	0.975
6	6:31328972:G:T	31328972	T	ADD	1536	-0.227	7.257	-14.45	14	-0.03128	0.975
6	6:31329119:T:C	31329119	C	ADD	1536	-0.227	7.257	-14.45	14	-0.03128	0.975
6	6:65419819:C:T	65419819	T	ADD	1536	-0.1812	5.772	-11.49	11.13	-0.0314	0.975
6	6:162061459:G:A	162061459	A	ADD	1536	0.1491	4.753	-9.167	9.465	0.03136	0.975
7	7:9868428:A:C	9868428	A	ADD	1536	-0.1307	4.167	-8.299	8.037	-0.03136	0.975
7	7:70174065:C:T	70174065	T	ADD	1536	0.1334	4.262	-8.221	8.488	0.0313	0.975
8	8:11575518:A:G	11575518	G	ADD	1536	0.1873	5.981	-11.54	11.91	0.03132	0.975
8	8:12913259:C:A	12913259	A	ADD	1536	0.2495	7.962	-15.36	15.86	0.03133	0.975
11	11:11829828:G:A	11829828	G	ADD	1536	-0.1335	4.256	-8.474	8.207	-0.03137	0.975
11	11:110247022:C:T	110247022	T	ADD	1536	0.1497	4.769	-9.198	9.497	0.03138	0.975
12	12:4009120:G:A	4009120	A	ADD	1536	0.1583	5.056	-9.751	10.07	0.03132	0.975
12	12:4010102:C:T	4010102	T	ADD	1536	0.1583	5.056	-9.751	10.07	0.03132	0.975
12	12:4010590:C:T	4010590	T	ADD	1536	0.1583	5.056	-9.751	10.07	0.03132	0.975
12	12:4011320:T:A	4011320	A	ADD	1536	0.1583	5.056	-9.751	10.07	0.03132	0.975
12	12:13173361:G:C	13173361	C	ADD	1536	0.1923	6.125	-11.81	12.2	0.03139	0.975
12	12:46842966:A:G	46842966	G	ADD	1536	-0.2223	7.087	-14.11	13.67	-0.03136	0.975
12	12:66785671:G:A	66785671	A	ADD	1536	-0.3035	9.667	-19.25	18.64	-0.03139	0.975
12	12:70324718:G:A	70324718	A	ADD	1536	0.1301	4.149	-8.003	8.263	0.03136	0.975
12	12:70519694:A:G	70519694	G	ADD	1536	0.2637	8.429	-16.26	16.78	0.03129	0.975
12	12:70527056:G:C	70527056	C	ADD	1536	0.2637	8.429	-16.26	16.78	0.03129	0.975
12	12:70530616:G:T	70530616	T	ADD	1536	0.2637	8.429	-16.26	16.78	0.03129	0.975
12	12:70532023:G:A	70532023	A	ADD	1536	0.2637	8.429	-16.26	16.78	0.03129	0.975
12	12:70533571:A:G	70533571	G	ADD	1536	0.2637	8.429	-16.26	16.78	0.03129	0.975
12	12:70538341:A:G	70538341	G	ADD	1536	0.2637	8.429	-16.26	16.78	0.03129	0.975
12	12:92276779:G:A	92276779	A	ADD	1536	0.1665	5.308	-10.24	10.57	0.03137	0.975
13	13:23162393:C:T	23162393	T	ADD	1536	0.1586	5.06	-9.758	10.08	0.03135	0.975
13	13:23162735:C:T	23162735	T	ADD	1536	0.1586	5.06	-9.758	10.08	0.03135	0.975
13	13:23163224:A:G	23163224	G	ADD	1536	0.1586	5.06	-9.758	10.08	0.03135	0.975
13	13:27478801:G:A	27478801	G	ADD	1536	-0.1415	4.516	-8.992	8.709	-0.03133	0.975
13	13:43240943:A:G	43240943	G	ADD	1536	0.135	4.313	-8.318	8.588	0.03129	0.975
14	14:27719841:C:T	27719841	T	ADD	1536	0.1356	4.332	-8.356	8.627	0.03129	0.975
14	14:32851025:G:A	32851025	A	ADD	1536	-0.2728	8.717	-17.36	16.81	-0.03129	0.975
14	14:78368390:A:G	78368390	A	ADD	1536	0.1412	4.499	-8.677	8.959	0.03137	0.975
15	15:96302972:T:A	96302972	A	ADD	1536	-0.1525	4.871	-9.7	9.395	-0.0313	0.975
20	20:6881898:A:G	6881898	G	ADD	1536	-0.1328	4.239	-8.442	8.176	-0.03132	0.975
20	20:17636348:T:C	17636348	C	ADD	1536	0.259	8.276	-15.96	16.48	0.0313	0.975
20	20:17637865:C:T	17637865	T	ADD	1536	0.259	8.276	-15.96	16.48	0.0313	0.975
20	20:17638619:A:G	17638619	G	ADD	1536	0.259	8.276	-15.96	16.48	0.0313	0.975
20	20:17643758:C:G	17643758	G	ADD	1536	0.259	8.276	-15.96	16.48	0.0313	0.975
21	21:36116351:G:A	36116351	G	ADD	1536	0.1364	4.348	-8.386	8.659	0.03138	0.975
1	1:3128420:T:C	3128420	C	ADD	1536	0.1553	4.967	-9.579	9.89	0.03127	0.9751
1	1:47834817:A:G	47834817	G	ADD	1536	0.1435	4.588	-8.849	9.136	0.03128	0.9751
1	1:62680650:G:A	62680650	A	ADD	1536	-0.284	9.105	-18.13	17.56	-0.03119	0.9751
1	1:161809706:T:A	161809706	A	ADD	1536	0.1641	5.256	-10.14	10.47	0.03122	0.9751
1	1:164468815:A:C	164468815	C	ADD	1536	0.227	7.27	-14.02	14.48	0.03123	0.9751
1	1:181296409:G:A	181296409	A	ADD	1536	-0.1699	5.444	-10.84	10.5	-0.0312	0.9751
1	1:190073382:A:G	190073382	G	ADD	1536	0.1367	4.377	-8.443	8.716	0.03123	0.9751
2	2:76532228:G:A	76532228	A	ADD	1536	0.1881	6.026	-11.62	12	0.03121	0.9751
2	2:160968008:A:T	160968008	T	ADD	1536	0.1346	4.305	-8.303	8.572	0.03127	0.9751
2	2:215004257:G:A	215004257	A	ADD	1536	-0.1335	4.282	-8.527	8.26	-0.03118	0.9751
2	2:234535007:T:A	234535007	A	ADD	1536	-0.1311	4.202	-8.366	8.104	-0.0312	0.9751
2	2:234830093:C:T	234830093	T	ADD	1536	0.2054	6.59	-12.71	13.12	0.03117	0.9751
3	3:25311647:G:A	25311647	A	ADD	1536	-0.2295	7.342	-14.62	14.16	-0.03126	0.9751
3	3:25312381:G:A	25312381	A	ADD	1536	-0.2295	7.342	-14.62	14.16	-0.03126	0.9751
3	3:25313709:C:T	25313709	T	ADD	1536	-0.2295	7.342	-14.62	14.16	-0.03126	0.9751
3	3:70616737:G:A	70616737	A	ADD	1536	0.1433	4.587	-8.847	9.133	0.03124	0.9751
4	4:54316923:T:C	54316923	C	ADD	1536	-0.1688	5.404	-10.76	10.42	-0.03123	0.9751
4	4:54318751:G:T	54318751	T	ADD	1536	-0.1688	5.404	-10.76	10.42	-0.03123	0.9751
4	4:54319732:A:G	54319732	G	ADD	1536	-0.1688	5.404	-10.76	10.42	-0.03123	0.9751
4	4:54329145:A:G	54329145	G	ADD	1536	-0.1688	5.404	-10.76	10.42	-0.03123	0.9751
4	4:54335101:C:G	54335101	G	ADD	1536	-0.1688	5.404	-10.76	10.42	-0.03123	0.9751
4	4:54337311:T:C	54337311	C	ADD	1536	-0.1688	5.404	-10.76	10.42	-0.03123	0.9751
5	5:32735649:G:A	32735649	A	ADD	1536	0.1582	5.065	-9.77	10.09	0.03123	0.9751
5	5:101671415:C:G	101671415	C	ADD	1536	0.1309	4.196	-8.094	8.356	0.03121	0.9751
5	5:158762618:G:A	158762618	A	ADD	1536	-0.1929	6.18	-12.31	11.92	-0.03121	0.9751
5	5:159966156:G:A	159966156	G	ADD	1536	-0.164	5.253	-10.46	10.13	-0.03122	0.9751
5	5:165768776:G:C	165768776	C	ADD	1536	-0.1433	4.586	-9.131	8.845	-0.03125	0.9751
5	5:165769006:T:C	165769006	C	ADD	1536	-0.1433	4.586	-9.131	8.845	-0.03125	0.9751
6	6:154669628:G:A	154669628	A	ADD	1536	-0.1454	4.658	-9.275	8.984	-0.03122	0.9751
7	7:12477514:C:T	12477514	T	ADD	1536	-0.152	4.877	-9.71	9.406	-0.03118	0.9751
7	7:66897806:G:A	66897806	A	ADD	1536	-0.2168	6.95	-13.84	13.41	-0.0312	0.9751
7	7:78052059:G:A	78052059	A	ADD	1536	0.2614	8.385	-16.17	16.7	0.03117	0.9751
7	7:78052060:C:T	78052060	T	ADD	1536	0.2614	8.385	-16.17	16.7	0.03117	0.9751
8	8:106123797:G:T	106123797	T	ADD	1536	-0.1491	4.771	-9.499	9.201	-0.03126	0.9751
9	9:90391533:G:A	90391533	A	ADD	1536	0.15	4.804	-9.266	9.567	0.03123	0.9751
10	10:16977857:C:T	16977857	T	ADD	1536	-0.1457	4.671	-9.3	9.008	-0.0312	0.9751
13	13:96571733:G:A	96571733	A	ADD	1536	0.1864	5.96	-11.49	11.87	0.03127	0.9751
13	13:96574686:C:T	96574686	T	ADD	1536	0.1864	5.96	-11.49	11.87	0.03127	0.9751
13	13:96601679:C:T	96601679	T	ADD	1536	0.1864	5.96	-11.49	11.87	0.03127	0.9751
13	13:96626153:C:T	96626153	T	ADD	1536	0.1864	5.96	-11.49	11.87	0.03127	0.9751
13	13:96627854:G:T	96627854	T	ADD	1536	0.1864	5.96	-11.49	11.87	0.03127	0.9751
16	16:7987380:C:T	7987380	C	ADD	1536	0.1384	4.425	-8.535	8.811	0.03127	0.9751
16	16:83767219:G:C	83767219	C	ADD	1536	0.1301	4.158	-8.02	8.28	0.03128	0.9751
16	16:83767394:G:C	83767394	C	ADD	1536	0.1301	4.158	-8.02	8.28	0.03128	0.9751
16	16:84494450:G:A	84494450	A	ADD	1536	0.1426	4.565	-8.806	9.091	0.03123	0.9751
17	17:64200241:G:A	64200241	A	ADD	1536	-0.2876	9.196	-18.31	17.74	-0.03128	0.9751
18	18:74968604:A:G	74968604	A	ADD	1536	-0.1394	4.459	-8.878	8.6	-0.03126	0.9751
20	20:25669052:C:G	25669052	G	ADD	1536	0.1384	4.424	-8.532	8.808	0.03128	0.9751
1	1:181473938:G:A	181473938	A	ADD	1536	0.1918	6.176	-11.91	12.3	0.03106	0.9752
1	1:204391386:T:C	204391386	T	ADD	1536	0.1435	4.623	-8.917	9.204	0.03105	0.9752
2	2:75120713:G:A	75120713	G	ADD	1536	0.1345	4.327	-8.347	8.616	0.03109	0.9752
2	2:168485936:C:A	168485936	C	ADD	1536	-0.1374	4.427	-8.814	8.539	-0.03105	0.9752
3	3:115608057:A:G	115608057	G	ADD	1536	-0.1365	4.391	-8.742	8.469	-0.0311	0.9752
3	3:122396097:C:G	122396097	C	ADD	1536	-0.1359	4.377	-8.715	8.443	-0.03105	0.9752
3	3:122396187:A:T	122396187	A	ADD	1536	-0.1359	4.377	-8.715	8.443	-0.03105	0.9752
3	3:122397064:G:T	122397064	G	ADD	1536	-0.1359	4.377	-8.715	8.443	-0.03105	0.9752
3	3:122639009:A:G	122639009	G	ADD	1536	0.1448	4.656	-8.98	9.27	0.03109	0.9752
4	4:166440542:G:A	166440542	A	ADD	1536	-0.1596	5.137	-10.23	9.908	-0.03107	0.9752
4	4:166441213:G:A	166441213	A	ADD	1536	-0.1596	5.137	-10.23	9.908	-0.03107	0.9752
4	4:173013636:G:A	173013636	A	ADD	1536	-0.1864	6	-11.95	11.57	-0.03107	0.9752
4	4:180984786:G:A	180984786	A	ADD	1536	-0.1824	5.863	-11.67	11.31	-0.0311	0.9752
5	5:3076497:G:A	3076497	A	ADD	1536	-0.228	7.322	-14.58	14.12	-0.03114	0.9752
5	5:150043128:T:C	150043128	C	ADD	1536	0.2594	8.35	-16.11	16.63	0.03107	0.9752
5	5:168311331:G:A	168311331	A	ADD	1536	0.2965	9.524	-18.37	18.96	0.03114	0.9752
6	6:28338473:T:C	28338473	C	ADD	1536	-0.271	8.715	-17.35	16.81	-0.0311	0.9752
6	6:28339253:T:C	28339253	C	ADD	1536	-0.271	8.715	-17.35	16.81	-0.0311	0.9752
6	6:28362987:C:T	28362987	T	ADD	1536	-0.271	8.715	-17.35	16.81	-0.0311	0.9752
6	6:28364793:A:G	28364793	G	ADD	1536	-0.271	8.715	-17.35	16.81	-0.0311	0.9752
6	6:28367768:G:A	28367768	A	ADD	1536	-0.271	8.715	-17.35	16.81	-0.0311	0.9752
6	6:28371346:G:C	28371346	C	ADD	1536	-0.271	8.715	-17.35	16.81	-0.0311	0.9752
6	6:28902974:G:A	28902974	G	ADD	1536	0.1531	4.92	-9.49	9.796	0.03111	0.9752
6	6:28911802:G:A	28911802	G	ADD	1536	0.1531	4.92	-9.49	9.796	0.03111	0.9752
6	6:28914833:T:C	28914833	T	ADD	1536	0.1531	4.92	-9.49	9.796	0.03111	0.9752
6	6:28915420:C:T	28915420	C	ADD	1536	0.1531	4.92	-9.49	9.796	0.03111	0.9752
6	6:96213715:A:G	96213715	G	ADD	1536	-0.1572	5.059	-10.07	9.759	-0.03107	0.9752
7	7:22233813:C:A	22233813	A	ADD	1536	-0.1854	5.956	-11.86	11.49	-0.03114	0.9752
8	8:12876558:C:A	12876558	C	ADD	1536	-0.1579	5.087	-10.13	9.812	-0.03104	0.9752
8	8:12877925:T:C	12877925	C	ADD	1536	-0.1579	5.087	-10.13	9.812	-0.03104	0.9752
8	8:38130025:G:A	38130025	A	ADD	1536	0.141	4.53	-8.737	9.019	0.03113	0.9752
9	9:112573207:A:G	112573207	G	ADD	1536	0.1357	4.364	-8.417	8.689	0.0311	0.9752
9	9:112574188:T:C	112574188	C	ADD	1536	0.1357	4.364	-8.417	8.689	0.0311	0.9752
9	9:112574549:G:A	112574549	A	ADD	1536	0.1357	4.364	-8.417	8.689	0.0311	0.9752
9	9:112575042:G:A	112575042	A	ADD	1536	0.1357	4.364	-8.417	8.689	0.0311	0.9752
9	9:112575416:G:A	112575416	A	ADD	1536	0.1357	4.364	-8.417	8.689	0.0311	0.9752
9	9:112575692:G:C	112575692	C	ADD	1536	0.1357	4.364	-8.417	8.689	0.0311	0.9752
9	9:112576180:C:T	112576180	T	ADD	1536	0.1357	4.364	-8.417	8.689	0.0311	0.9752
9	9:112576546:G:A	112576546	A	ADD	1536	0.1357	4.364	-8.417	8.689	0.0311	0.9752
9	9:112577319:C:T	112577319	T	ADD	1536	0.1357	4.364	-8.417	8.689	0.0311	0.9752
9	9:112577357:C:A	112577357	A	ADD	1536	0.1357	4.364	-8.417	8.689	0.0311	0.9752
9	9:112577404:G:A	112577404	A	ADD	1536	0.1357	4.364	-8.417	8.689	0.0311	0.9752
9	9:112577632:G:A	112577632	A	ADD	1536	0.1357	4.364	-8.417	8.689	0.0311	0.9752
9	9:112577792:C:T	112577792	T	ADD	1536	0.1357	4.364	-8.417	8.689	0.0311	0.9752
9	9:112578476:T:A	112578476	A	ADD	1536	0.1357	4.364	-8.417	8.689	0.0311	0.9752
10	10:4639762:G:A	4639762	G	ADD	1536	0.1336	4.292	-8.279	8.546	0.03112	0.9752
10	10:97345689:A:C	97345689	A	ADD	1536	0.1324	4.259	-8.214	8.479	0.0311	0.9752
10	10:97354914:C:T	97354914	C	ADD	1536	0.1324	4.259	-8.214	8.479	0.0311	0.9752
10	10:101093063:A:C	101093063	C	ADD	1536	0.2311	7.424	-14.32	14.78	0.03113	0.9752
10	10:101106322:A:G	101106322	G	ADD	1536	0.2311	7.424	-14.32	14.78	0.03113	0.9752
10	10:122718415:A:G	122718415	A	ADD	1536	0.1369	4.396	-8.48	8.754	0.03114	0.9752
11	11:116508774:G:A	116508774	A	ADD	1536	0.177	5.686	-10.97	11.32	0.03113	0.9752
11	11:132906361:A:G	132906361	G	ADD	1536	0.163	5.235	-10.1	10.42	0.03113	0.9752
11	11:134219031:C:T	134219031	T	ADD	1536	-0.1437	4.626	-9.211	8.924	-0.03105	0.9752
12	12:98117933:T:C	98117933	C	ADD	1536	0.134	4.313	-8.319	8.587	0.03107	0.9752
14	14:84818391:C:T	84818391	T	ADD	1536	-0.1559	5.016	-9.986	9.675	-0.03108	0.9752
16	16:6075047:A:C	6075047	A	ADD	1536	0.1729	5.555	-10.71	11.06	0.03112	0.9752
16	16:89252948:C:T	89252948	T	ADD	1536	0.1695	5.454	-10.52	10.86	0.03108	0.9752
18	18:19267897:C:T	19267897	T	ADD	1536	-0.2225	7.154	-14.24	13.8	-0.03111	0.9752
19	19:19946637:A:G	19946637	G	ADD	1536	-0.1347	4.337	-8.635	8.365	-0.03106	0.9752
19	19:53596018:A:G	53596018	G	ADD	1536	-0.1967	6.322	-12.59	12.19	-0.03112	0.9752
21	21:42566132:T:C	42566132	C	ADD	1536	-0.2006	6.446	-12.84	12.43	-0.03112	0.9752
1	1:3020246:C:A	3020246	A	ADD	1536	-0.1387	4.483	-8.925	8.648	-0.03094	0.9753
1	1:200972454:T:C	200972454	C	ADD	1536	-0.1326	4.279	-8.519	8.254	-0.03099	0.9753
1	1:205469956:A:G	205469956	A	ADD	1536	0.1334	4.315	-8.323	8.59	0.03092	0.9753
1	1:233879281:T:C	233879281	C	ADD	1536	0.13	4.201	-8.105	8.365	0.03095	0.9753
1	1:233881123:G:A	233881123	A	ADD	1536	0.13	4.201	-8.105	8.365	0.03095	0.9753
1	1:233883541:T:C	233883541	C	ADD	1536	0.13	4.201	-8.105	8.365	0.03095	0.9753
2	2:195198744:T:C	195198744	C	ADD	1536	0.1871	6.047	-11.66	12.04	0.03094	0.9753
2	2:241943902:T:G	241943902	G	ADD	1536	0.1428	4.603	-8.879	9.165	0.03101	0.9753
3	3:68459113:A:G	68459113	G	ADD	1536	-0.1397	4.508	-8.976	8.696	-0.03099	0.9753
3	3:68459139:A:G	68459139	G	ADD	1536	-0.1397	4.508	-8.976	8.696	-0.03099	0.9753
3	3:68459379:T:A	68459379	A	ADD	1536	-0.1397	4.508	-8.976	8.696	-0.03099	0.9753
3	3:162738159:T:C	162738159	C	ADD	1536	-0.1301	4.207	-8.376	8.115	-0.03094	0.9753
4	4:23369922:C:T	23369922	T	ADD	1536	0.1885	6.093	-11.75	12.13	0.03093	0.9753
4	4:156826851:T:A	156826851	A	ADD	1536	0.2451	7.905	-15.25	15.74	0.03101	0.9753
5	5:53896010:C:A	53896010	A	ADD	1536	0.138	4.45	-8.583	8.859	0.03102	0.9753
5	5:53896012:C:T	53896012	T	ADD	1536	0.138	4.45	-8.583	8.859	0.03102	0.9753
6	6:29516175:T:C	29516175	C	ADD	1536	0.1794	5.795	-11.18	11.54	0.03095	0.9753
6	6:58480390:C:T	58480390	T	ADD	1536	-0.138	4.454	-8.868	8.592	-0.03099	0.9753
6	6:73153999:C:T	73153999	T	ADD	1536	0.1529	4.931	-9.511	9.817	0.03102	0.9753
6	6:154358933:G:A	154358933	A	ADD	1536	-0.2212	7.153	-14.24	13.8	-0.03092	0.9753
6	6:154360508:G:T	154360508	T	ADD	1536	-0.2212	7.153	-14.24	13.8	-0.03092	0.9753
6	6:154380150:T:G	154380150	G	ADD	1536	-0.2212	7.153	-14.24	13.8	-0.03092	0.9753
7	7:3724499:A:G	3724499	G	ADD	1536	-0.1304	4.219	-8.399	8.138	-0.03092	0.9753
7	7:83328960:G:A	83328960	A	ADD	1536	-0.2494	8.055	-16.04	15.54	-0.03096	0.9753
8	8:17209290:A:C	17209290	A	ADD	1536	0.1487	4.799	-9.258	9.555	0.03099	0.9753
8	8:33672566:A:G	33672566	G	ADD	1536	-0.2955	9.547	-19.01	18.42	-0.03095	0.9753
8	8:103209964:G:A	103209964	G	ADD	1536	0.1345	4.353	-8.397	8.666	0.03091	0.9753
9	9:134323883:A:G	134323883	G	ADD	1536	-0.2852	9.192	-18.3	17.73	-0.03102	0.9753
9	9:134324174:T:C	134324174	C	ADD	1536	-0.2852	9.192	-18.3	17.73	-0.03102	0.9753
9	9:134327747:T:G	134327747	G	ADD	1536	-0.2852	9.192	-18.3	17.73	-0.03102	0.9753
9	9:136132570:G:A	136132570	A	ADD	1536	0.1493	4.822	-9.301	9.599	0.03096	0.9753
9	9:136132707:A:T	136132707	T	ADD	1536	0.1493	4.822	-9.301	9.599	0.03096	0.9753
10	10:18528881:A:G	18528881	G	ADD	1536	0.2261	7.302	-14.09	14.54	0.03096	0.9753
10	10:88536910:A:G	88536910	G	ADD	1536	0.2857	9.243	-17.83	18.4	0.03091	0.9753
10	10:105318600:G:A	105318600	A	ADD	1536	0.1877	6.058	-11.69	12.06	0.03098	0.9753
11	11:58011415:C:A	58011415	A	ADD	1536	-0.2122	6.864	-13.67	13.24	-0.03092	0.9753
11	11:98181274:A:G	98181274	A	ADD	1536	0.1314	4.243	-8.185	8.447	0.03098	0.9753
12	12:10375302:C:A	10375302	A	ADD	1536	0.2147	6.927	-13.36	13.79	0.031	0.9753
12	12:31099340:G:A	31099340	A	ADD	1536	0.1991	6.419	-12.38	12.78	0.03102	0.9753
12	12:108215991:G:C	108215991	C	ADD	1536	0.1935	6.24	-12.04	12.42	0.03101	0.9753
12	12:108216847:A:G	108216847	G	ADD	1536	0.1935	6.24	-12.04	12.42	0.03101	0.9753
12	12:108217079:G:A	108217079	A	ADD	1536	0.1935	6.24	-12.04	12.42	0.03101	0.9753
12	12:108217365:G:T	108217365	T	ADD	1536	0.1935	6.24	-12.04	12.42	0.03101	0.9753
12	12:108218158:A:G	108218158	G	ADD	1536	0.1935	6.24	-12.04	12.42	0.03101	0.9753
12	12:108219580:T:C	108219580	C	ADD	1536	0.1935	6.24	-12.04	12.42	0.03101	0.9753
12	12:108220548:T:A	108220548	A	ADD	1536	0.1935	6.24	-12.04	12.42	0.03101	0.9753
12	12:108222100:C:A	108222100	A	ADD	1536	0.1935	6.24	-12.04	12.42	0.03101	0.9753
12	12:108223715:C:T	108223715	T	ADD	1536	0.1935	6.24	-12.04	12.42	0.03101	0.9753
12	12:108227559:C:T	108227559	T	ADD	1536	0.1935	6.24	-12.04	12.42	0.03101	0.9753
12	12:108231386:T:G	108231386	G	ADD	1536	0.1935	6.24	-12.04	12.42	0.03101	0.9753
12	12:108232183:A:G	108232183	G	ADD	1536	0.1935	6.24	-12.04	12.42	0.03101	0.9753
12	12:108232223:T:C	108232223	C	ADD	1536	0.1935	6.24	-12.04	12.42	0.03101	0.9753
12	12:108232458:A:G	108232458	G	ADD	1536	0.1935	6.24	-12.04	12.42	0.03101	0.9753
12	12:108235585:T:C	108235585	C	ADD	1536	0.1935	6.24	-12.04	12.42	0.03101	0.9753
13	13:26722146:C:G	26722146	G	ADD	1536	-0.1662	5.374	-10.7	10.37	-0.03093	0.9753
13	13:71972188:A:G	71972188	G	ADD	1536	-0.1731	5.584	-11.12	10.77	-0.031	0.9753
14	14:51495674:A:G	51495674	G	ADD	1536	-0.2395	7.73	-15.39	14.91	-0.03098	0.9753
14	14:63358328:T:C	63358328	C	ADD	1536	0.2217	7.168	-13.83	14.27	0.03093	0.9753
14	14:63361064:G:A	63361064	A	ADD	1536	0.2217	7.168	-13.83	14.27	0.03093	0.9753
14	14:63361236:G:A	63361236	A	ADD	1536	0.2217	7.168	-13.83	14.27	0.03093	0.9753
14	14:102172553:G:C	102172553	C	ADD	1536	0.1912	6.184	-11.93	12.31	0.03092	0.9753
14	14:102172588:C:G	102172588	G	ADD	1536	0.1912	6.184	-11.93	12.31	0.03092	0.9753
14	14:102172728:C:G	102172728	G	ADD	1536	0.1912	6.184	-11.93	12.31	0.03092	0.9753
14	14:102172989:A:G	102172989	G	ADD	1536	0.1912	6.184	-11.93	12.31	0.03092	0.9753
14	14:102173919:A:G	102173919	G	ADD	1536	0.1912	6.184	-11.93	12.31	0.03092	0.9753
14	14:102175759:C:T	102175759	T	ADD	1536	0.1912	6.184	-11.93	12.31	0.03092	0.9753
14	14:102176859:A:G	102176859	G	ADD	1536	0.1912	6.184	-11.93	12.31	0.03092	0.9753
14	14:102178145:C:T	102178145	T	ADD	1536	0.1912	6.184	-11.93	12.31	0.03092	0.9753
14	14:102179381:G:A	102179381	A	ADD	1536	0.1912	6.184	-11.93	12.31	0.03092	0.9753
14	14:102180011:C:G	102180011	G	ADD	1536	0.1912	6.184	-11.93	12.31	0.03092	0.9753
14	14:102180196:G:C	102180196	C	ADD	1536	0.1912	6.184	-11.93	12.31	0.03092	0.9753
14	14:102182688:A:G	102182688	G	ADD	1536	0.1912	6.184	-11.93	12.31	0.03092	0.9753
14	14:102182762:T:C	102182762	C	ADD	1536	0.1912	6.184	-11.93	12.31	0.03092	0.9753
14	14:102183270:T:C	102183270	C	ADD	1536	0.1912	6.184	-11.93	12.31	0.03092	0.9753
14	14:102184133:G:C	102184133	C	ADD	1536	0.1912	6.184	-11.93	12.31	0.03092	0.9753
14	14:102187194:G:C	102187194	C	ADD	1536	0.1912	6.184	-11.93	12.31	0.03092	0.9753
14	14:102187633:A:G	102187633	G	ADD	1536	0.1912	6.184	-11.93	12.31	0.03092	0.9753
14	14:102188713:G:A	102188713	A	ADD	1536	0.1912	6.184	-11.93	12.31	0.03092	0.9753
14	14:102189934:C:T	102189934	T	ADD	1536	0.1912	6.184	-11.93	12.31	0.03092	0.9753
14	14:102189963:G:A	102189963	A	ADD	1536	0.1912	6.184	-11.93	12.31	0.03092	0.9753
14	14:102190818:A:C	102190818	C	ADD	1536	0.1912	6.184	-11.93	12.31	0.03092	0.9753
14	14:102193210:C:T	102193210	T	ADD	1536	0.1912	6.184	-11.93	12.31	0.03092	0.9753
14	14:102193546:C:T	102193546	T	ADD	1536	0.1912	6.184	-11.93	12.31	0.03092	0.9753
14	14:102197332:T:A	102197332	A	ADD	1536	0.1912	6.184	-11.93	12.31	0.03092	0.9753
14	14:102197449:A:G	102197449	G	ADD	1536	0.1912	6.184	-11.93	12.31	0.03092	0.9753
14	14:102202224:T:A	102202224	A	ADD	1536	0.1912	6.184	-11.93	12.31	0.03092	0.9753
14	14:102206993:G:A	102206993	A	ADD	1536	0.1912	6.184	-11.93	12.31	0.03092	0.9753
14	14:102207373:A:G	102207373	G	ADD	1536	0.1912	6.184	-11.93	12.31	0.03092	0.9753
15	15:80111191:C:T	80111191	T	ADD	1536	0.1435	4.635	-8.94	9.228	0.03097	0.9753
17	17:69526644:A:G	69526644	G	ADD	1536	0.2482	8.029	-15.49	15.98	0.03092	0.9753
17	17:69532278:T:G	69532278	G	ADD	1536	0.2482	8.029	-15.49	15.98	0.03092	0.9753
18	18:11512261:C:T	11512261	T	ADD	1536	0.1941	6.269	-12.09	12.48	0.03096	0.9753
18	18:11512456:G:A	11512456	A	ADD	1536	0.1941	6.269	-12.09	12.48	0.03096	0.9753
18	18:11512551:T:G	11512551	G	ADD	1536	0.1941	6.269	-12.09	12.48	0.03096	0.9753
18	18:11512933:C:T	11512933	T	ADD	1536	0.1941	6.269	-12.09	12.48	0.03096	0.9753
18	18:11513828:A:G	11513828	G	ADD	1536	0.1941	6.269	-12.09	12.48	0.03096	0.9753
18	18:11513850:G:A	11513850	A	ADD	1536	0.1941	6.269	-12.09	12.48	0.03096	0.9753
18	18:11514303:A:G	11514303	G	ADD	1536	0.1941	6.269	-12.09	12.48	0.03096	0.9753
18	18:11514340:T:C	11514340	C	ADD	1536	0.1941	6.269	-12.09	12.48	0.03096	0.9753
18	18:11514703:G:T	11514703	T	ADD	1536	0.1941	6.269	-12.09	12.48	0.03096	0.9753
18	18:11514742:A:C	11514742	C	ADD	1536	0.1941	6.269	-12.09	12.48	0.03096	0.9753
18	18:11514806:C:A	11514806	A	ADD	1536	0.1941	6.269	-12.09	12.48	0.03096	0.9753
18	18:11515270:C:G	11515270	G	ADD	1536	0.1941	6.269	-12.09	12.48	0.03096	0.9753
18	18:11516138:G:A	11516138	A	ADD	1536	0.1941	6.269	-12.09	12.48	0.03096	0.9753
18	18:11516355:G:C	11516355	C	ADD	1536	0.1941	6.269	-12.09	12.48	0.03096	0.9753
18	18:11516375:A:G	11516375	G	ADD	1536	0.1941	6.269	-12.09	12.48	0.03096	0.9753
18	18:11516816:C:T	11516816	T	ADD	1536	0.1941	6.269	-12.09	12.48	0.03096	0.9753
18	18:11517003:C:T	11517003	T	ADD	1536	0.1941	6.269	-12.09	12.48	0.03096	0.9753
18	18:11518138:G:A	11518138	A	ADD	1536	0.1941	6.269	-12.09	12.48	0.03096	0.9753
18	18:11519389:A:C	11519389	C	ADD	1536	0.1941	6.269	-12.09	12.48	0.03096	0.9753
18	18:11520101:G:T	11520101	T	ADD	1536	0.1941	6.269	-12.09	12.48	0.03096	0.9753
18	18:66999188:C:T	66999188	C	ADD	1536	-0.133	4.291	-8.543	8.277	-0.031	0.9753
18	18:73535010:A:G	73535010	A	ADD	1536	0.2006	6.477	-12.49	12.89	0.03096	0.9753
19	19:15113675:G:A	15113675	G	ADD	1536	-0.2378	7.672	-15.27	14.8	-0.031	0.9753
20	20:52067793:A:G	52067793	G	ADD	1536	0.1496	4.837	-9.33	9.63	0.03093	0.9753
22	22:26928320:C:T	26928320	T	ADD	1536	-0.2442	7.875	-15.68	15.19	-0.03101	0.9753
1	1:62569979:C:T	62569979	T	ADD	1536	-0.2695	8.747	-17.41	16.87	-0.03081	0.9754
1	1:168954806:G:A	168954806	A	ADD	1536	-0.2143	6.937	-13.81	13.38	-0.0309	0.9754
1	1:168957080:A:G	168957080	G	ADD	1536	-0.2143	6.937	-13.81	13.38	-0.0309	0.9754
1	1:168962922:C:T	168962922	T	ADD	1536	-0.2143	6.937	-13.81	13.38	-0.0309	0.9754
1	1:168965252:T:G	168965252	G	ADD	1536	-0.2143	6.937	-13.81	13.38	-0.0309	0.9754
1	1:168967723:C:A	168967723	A	ADD	1536	-0.2143	6.937	-13.81	13.38	-0.0309	0.9754
1	1:168969833:C:T	168969833	T	ADD	1536	-0.2143	6.937	-13.81	13.38	-0.0309	0.9754
2	2:59985407:G:C	59985407	C	ADD	1536	-0.1557	5.047	-10.05	9.736	-0.03086	0.9754
3	3:54118564:T:G	54118564	G	ADD	1536	-0.1366	4.427	-8.814	8.541	-0.03086	0.9754
3	3:103362379:T:C	103362379	C	ADD	1536	0.1492	4.828	-9.314	9.613	0.03089	0.9754
3	3:105316183:G:A	105316183	A	ADD	1536	0.1308	4.236	-8.172	8.434	0.03087	0.9754
3	3:152534658:C:T	152534658	T	ADD	1536	0.1543	5.005	-9.656	9.965	0.03083	0.9754
3	3:157560765:T:C	157560765	C	ADD	1536	-0.1961	6.36	-12.66	12.27	-0.03084	0.9754
3	3:194608830:C:G	194608830	G	ADD	1536	0.1639	5.321	-10.27	10.59	0.0308	0.9754
3	3:194611788:T:C	194611788	C	ADD	1536	0.1639	5.321	-10.27	10.59	0.0308	0.9754
3	3:194611915:T:C	194611915	C	ADD	1536	0.1639	5.321	-10.27	10.59	0.0308	0.9754
3	3:194611926:T:C	194611926	C	ADD	1536	0.1639	5.321	-10.27	10.59	0.0308	0.9754
3	3:194611927:G:A	194611927	A	ADD	1536	0.1639	5.321	-10.27	10.59	0.0308	0.9754
3	3:194612005:A:G	194612005	G	ADD	1536	0.1639	5.321	-10.27	10.59	0.0308	0.9754
3	3:194612197:C:T	194612197	T	ADD	1536	0.1639	5.321	-10.27	10.59	0.0308	0.9754
3	3:194612459:T:C	194612459	C	ADD	1536	0.1639	5.321	-10.27	10.59	0.0308	0.9754
3	3:194612501:A:G	194612501	G	ADD	1536	0.1639	5.321	-10.27	10.59	0.0308	0.9754
3	3:194612814:G:T	194612814	T	ADD	1536	0.1639	5.321	-10.27	10.59	0.0308	0.9754
3	3:194612844:C:T	194612844	T	ADD	1536	0.1639	5.321	-10.27	10.59	0.0308	0.9754
3	3:194613863:A:G	194613863	G	ADD	1536	0.1639	5.321	-10.27	10.59	0.0308	0.9754
4	4:8640970:G:A	8640970	A	ADD	1536	0.2268	7.35	-14.18	14.63	0.03086	0.9754
4	4:113563938:A:G	113563938	G	ADD	1536	-0.1481	4.797	-9.549	9.253	-0.03088	0.9754
4	4:113566888:G:C	113566888	C	ADD	1536	-0.1481	4.797	-9.549	9.253	-0.03088	0.9754
4	4:124838918:A:G	124838918	G	ADD	1536	-0.1396	4.532	-9.022	8.743	-0.03081	0.9754
4	4:124839222:T:C	124839222	C	ADD	1536	-0.1396	4.532	-9.022	8.743	-0.03081	0.9754
4	4:166758791:A:G	166758791	G	ADD	1536	0.1473	4.778	-9.218	9.513	0.03082	0.9754
4	4:180936075:A:G	180936075	G	ADD	1536	0.1334	4.323	-8.339	8.606	0.03087	0.9754
5	5:40995209:C:T	40995209	C	ADD	1536	-0.1464	4.739	-9.434	9.141	-0.03089	0.9754
6	6:32662164:C:T	32662164	T	ADD	1536	-0.2326	7.539	-15.01	14.54	-0.03085	0.9754
6	6:32670334:C:T	32670334	T	ADD	1536	-0.2326	7.539	-15.01	14.54	-0.03085	0.9754
6	6:32672892:G:A	32672892	A	ADD	1536	-0.2326	7.539	-15.01	14.54	-0.03085	0.9754
6	6:73144848:T:C	73144848	C	ADD	1536	-0.1537	4.984	-9.921	9.614	-0.03084	0.9754
6	6:150668670:C:T	150668670	T	ADD	1536	0.2758	8.935	-17.24	17.79	0.03087	0.9754
7	7:3455249:G:T	3455249	T	ADD	1536	0.1989	6.448	-12.44	12.84	0.03085	0.9754
7	7:3455694:G:A	3455694	A	ADD	1536	0.1989	6.448	-12.44	12.84	0.03085	0.9754
7	7:3457776:T:A	3457776	A	ADD	1536	0.1989	6.448	-12.44	12.84	0.03085	0.9754
7	7:3457777:G:A	3457777	A	ADD	1536	0.1989	6.448	-12.44	12.84	0.03085	0.9754
7	7:3458482:C:G	3458482	G	ADD	1536	0.1989	6.448	-12.44	12.84	0.03085	0.9754
7	7:21617089:G:T	21617089	T	ADD	1536	-0.161	5.212	-10.38	10.06	-0.03088	0.9754
7	7:21621965:A:G	21621965	G	ADD	1536	-0.161	5.212	-10.38	10.06	-0.03088	0.9754
7	7:21622494:T:C	21622494	C	ADD	1536	-0.161	5.212	-10.38	10.06	-0.03088	0.9754
7	7:90179778:A:G	90179778	G	ADD	1536	0.1328	4.312	-8.318	8.584	0.03079	0.9754
7	7:90185597:A:G	90185597	G	ADD	1536	0.1328	4.312	-8.318	8.584	0.03079	0.9754
7	7:90186838:A:G	90186838	G	ADD	1536	0.1328	4.312	-8.318	8.584	0.03079	0.9754
7	7:114772575:A:T	114772575	T	ADD	1536	0.1354	4.394	-8.476	8.747	0.03082	0.9754
8	8:139433718:C:A	139433718	A	ADD	1536	-0.1575	5.114	-10.18	9.866	-0.03079	0.9754
8	8:139784443:A:G	139784443	G	ADD	1536	-0.1414	4.588	-9.134	8.851	-0.03082	0.9754
9	9:118296829:G:C	118296829	C	ADD	1536	-0.1333	4.322	-8.604	8.337	-0.03085	0.9754
9	9:118297073:A:G	118297073	G	ADD	1536	-0.1333	4.322	-8.604	8.337	-0.03085	0.9754
10	10:619527:C:T	619527	T	ADD	1536	-0.149	4.826	-9.607	9.309	-0.03087	0.9754
10	10:85980895:C:T	85980895	T	ADD	1536	0.1933	6.279	-12.11	12.5	0.03079	0.9754
10	10:85984444:T:G	85984444	G	ADD	1536	0.1933	6.279	-12.11	12.5	0.03079	0.9754
10	10:85989459:G:A	85989459	A	ADD	1536	0.1933	6.279	-12.11	12.5	0.03079	0.9754
11	11:47393303:A:T	47393303	T	ADD	1536	-0.1366	4.436	-8.83	8.557	-0.03079	0.9754
11	11:47398963:G:A	47398963	A	ADD	1536	-0.1366	4.436	-8.83	8.557	-0.03079	0.9754
11	11:99196966:A:G	99196966	G	ADD	1536	-0.1654	5.371	-10.69	10.36	-0.03079	0.9754
11	11:101701300:C:G	101701300	C	ADD	1536	0.1361	4.418	-8.522	8.795	0.03081	0.9754
11	11:101701370:C:T	101701370	C	ADD	1536	0.1361	4.418	-8.522	8.795	0.03081	0.9754
11	11:124434006:T:C	124434006	C	ADD	1536	0.1391	4.52	-8.72	8.998	0.03078	0.9754
11	11:126174038:C:T	126174038	T	ADD	1536	-0.1866	6.04	-12.02	11.65	-0.0309	0.9754
11	11:126177848:C:T	126177848	T	ADD	1536	-0.1866	6.04	-12.02	11.65	-0.0309	0.9754
12	12:19956655:C:T	19956655	T	ADD	1536	0.1437	4.668	-9.005	9.292	0.03079	0.9754
12	12:19957161:A:G	19957161	G	ADD	1536	0.1437	4.668	-9.005	9.292	0.03079	0.9754
12	12:66742183:A:G	66742183	A	ADD	1536	-0.1325	4.287	-8.535	8.27	-0.0309	0.9754
12	12:102387004:C:T	102387004	T	ADD	1536	-0.2108	6.841	-13.62	13.2	-0.03082	0.9754
12	12:114725602:G:A	114725602	A	ADD	1536	-0.2414	7.842	-15.61	15.13	-0.03078	0.9754
13	13:39322155:G:A	39322155	A	ADD	1536	-0.2036	6.601	-13.14	12.73	-0.03085	0.9754
13	13:85848398:A:G	85848398	A	ADD	1536	0.2308	7.495	-14.46	14.92	0.0308	0.9754
13	13:103749301:A:G	103749301	G	ADD	1536	0.1775	5.749	-11.09	11.45	0.03086	0.9754
13	13:106184710:C:T	106184710	T	ADD	1536	-0.1327	4.312	-8.584	8.319	-0.03078	0.9754
15	15:86709856:G:C	86709856	C	ADD	1536	0.2313	7.49	-14.45	14.91	0.03088	0.9754
15	15:86710746:G:C	86710746	C	ADD	1536	0.2313	7.49	-14.45	14.91	0.03088	0.9754
15	15:86711153:G:C	86711153	C	ADD	1536	0.2313	7.49	-14.45	14.91	0.03088	0.9754
15	15:86711325:C:T	86711325	T	ADD	1536	0.2313	7.49	-14.45	14.91	0.03088	0.9754
15	15:86711408:T:A	86711408	A	ADD	1536	0.2313	7.49	-14.45	14.91	0.03088	0.9754
15	15:86711470:A:T	86711470	T	ADD	1536	0.2313	7.49	-14.45	14.91	0.03088	0.9754
16	16:80936905:G:A	80936905	A	ADD	1536	-0.1558	5.048	-10.05	9.739	-0.03086	0.9754
18	18:71489626:C:A	71489626	A	ADD	1536	-0.2073	6.73	-13.4	12.98	-0.03081	0.9754
18	18:71489628:T:C	71489628	C	ADD	1536	-0.2073	6.73	-13.4	12.98	-0.03081	0.9754
20	20:5571964:A:G	5571964	A	ADD	1536	0.1386	4.487	-8.656	8.934	0.03088	0.9754
1	1:10275592:C:T	10275592	T	ADD	1536	-0.1347	4.383	-8.726	8.457	-0.03073	0.9755
1	1:46858029:G:A	46858029	A	ADD	1536	-0.1374	4.466	-8.891	8.616	-0.03077	0.9755
1	1:78591093:T:C	78591093	T	ADD	1536	-0.1355	4.405	-8.769	8.498	-0.03076	0.9755
1	1:163113375:G:C	163113375	G	ADD	1536	-0.2308	7.507	-14.94	14.48	-0.03075	0.9755
1	1:163114605:G:A	163114605	G	ADD	1536	-0.2308	7.507	-14.94	14.48	-0.03075	0.9755
1	1:220927115:A:G	220927115	A	ADD	1536	0.1395	4.533	-8.745	9.024	0.03078	0.9755
3	3:2875324:A:C	2875324	C	ADD	1536	-0.1339	4.353	-8.666	8.398	-0.03076	0.9755
3	3:30035710:C:G	30035710	C	ADD	1536	-0.1329	4.323	-8.606	8.34	-0.03074	0.9755
3	3:85802288:T:C	85802288	C	ADD	1536	-0.1951	6.348	-12.64	12.25	-0.03073	0.9755
3	3:156237352:G:A	156237352	A	ADD	1536	0.1551	5.051	-9.744	10.05	0.03071	0.9755
3	3:192294432:G:A	192294432	A	ADD	1536	0.2458	8.002	-15.44	15.93	0.03072	0.9755
4	4:21552230:A:G	21552230	G	ADD	1536	-0.1749	5.696	-11.34	10.99	-0.03071	0.9755
4	4:54103555:C:G	54103555	C	ADD	1536	-0.139	4.517	-8.992	8.714	-0.03078	0.9755
4	4:54107382:A:G	54107382	A	ADD	1536	-0.139	4.517	-8.992	8.714	-0.03078	0.9755
4	4:54108376:A:G	54108376	A	ADD	1536	-0.139	4.517	-8.992	8.714	-0.03078	0.9755
4	4:54109161:T:C	54109161	T	ADD	1536	-0.139	4.517	-8.992	8.714	-0.03078	0.9755
4	4:54109634:T:C	54109634	T	ADD	1536	-0.139	4.517	-8.992	8.714	-0.03078	0.9755
4	4:54114005:A:G	54114005	A	ADD	1536	-0.139	4.517	-8.992	8.714	-0.03078	0.9755
4	4:54114014:A:G	54114014	A	ADD	1536	-0.139	4.517	-8.992	8.714	-0.03078	0.9755
4	4:54116615:C:A	54116615	C	ADD	1536	-0.139	4.517	-8.992	8.714	-0.03078	0.9755
4	4:54117278:G:A	54117278	G	ADD	1536	-0.139	4.517	-8.992	8.714	-0.03078	0.9755
4	4:54118828:T:C	54118828	T	ADD	1536	-0.139	4.517	-8.992	8.714	-0.03078	0.9755
4	4:54120462:C:T	54120462	C	ADD	1536	-0.139	4.517	-8.992	8.714	-0.03078	0.9755
4	4:54121620:G:T	54121620	G	ADD	1536	-0.139	4.517	-8.992	8.714	-0.03078	0.9755
4	4:54125708:C:T	54125708	C	ADD	1536	-0.139	4.517	-8.992	8.714	-0.03078	0.9755
4	4:54138435:G:T	54138435	G	ADD	1536	-0.139	4.517	-8.992	8.714	-0.03078	0.9755
4	4:54147973:T:C	54147973	T	ADD	1536	-0.139	4.517	-8.992	8.714	-0.03078	0.9755
4	4:54150471:A:T	54150471	A	ADD	1536	-0.139	4.517	-8.992	8.714	-0.03078	0.9755
4	4:189026698:C:T	189026698	T	ADD	1536	0.1338	4.348	-8.388	8.656	0.03077	0.9755
4	4:190024942:G:A	190024942	A	ADD	1536	-0.1619	5.278	-10.51	10.18	-0.03066	0.9755
5	5:31511467:C:T	31511467	T	ADD	1536	-0.1643	5.348	-10.65	10.32	-0.03072	0.9755
5	5:31512756:A:T	31512756	T	ADD	1536	-0.1643	5.348	-10.65	10.32	-0.03072	0.9755
5	5:31514134:T:A	31514134	A	ADD	1536	-0.1643	5.348	-10.65	10.32	-0.03072	0.9755
5	5:31514461:G:A	31514461	A	ADD	1536	-0.1643	5.348	-10.65	10.32	-0.03072	0.9755
5	5:31514769:A:T	31514769	T	ADD	1536	-0.1643	5.348	-10.65	10.32	-0.03072	0.9755
5	5:31515657:G:A	31515657	A	ADD	1536	-0.1643	5.348	-10.65	10.32	-0.03072	0.9755
5	5:33913600:G:A	33913600	G	ADD	1536	-0.2117	6.878	-13.69	13.27	-0.03078	0.9755
5	5:162136349:G:A	162136349	G	ADD	1536	-0.1364	4.438	-8.835	8.562	-0.03073	0.9755
6	6:69734102:A:G	69734102	G	ADD	1536	-0.2239	7.281	-14.5	14.05	-0.03074	0.9755
6	6:69734864:G:T	69734864	T	ADD	1536	-0.2239	7.281	-14.5	14.05	-0.03074	0.9755
6	6:69735177:C:T	69735177	T	ADD	1536	-0.2239	7.281	-14.5	14.05	-0.03074	0.9755
6	6:69737526:G:A	69737526	A	ADD	1536	-0.2239	7.281	-14.5	14.05	-0.03074	0.9755
6	6:104213955:A:G	104213955	G	ADD	1536	0.1772	5.759	-11.11	11.46	0.03078	0.9755
7	7:68064595:C:T	68064595	T	ADD	1536	-0.1678	5.463	-10.88	10.54	-0.03072	0.9755
7	7:68065580:C:T	68065580	T	ADD	1536	-0.1678	5.463	-10.88	10.54	-0.03072	0.9755
8	8:17964255:G:A	17964255	A	ADD	1536	-0.2546	8.303	-16.53	16.02	-0.03066	0.9755
8	8:26827542:G:A	26827542	A	ADD	1536	-0.293	9.548	-19.01	18.42	-0.03069	0.9755
8	8:26834214:G:A	26834214	A	ADD	1536	-0.293	9.548	-19.01	18.42	-0.03069	0.9755
8	8:26834903:C:T	26834903	T	ADD	1536	-0.293	9.548	-19.01	18.42	-0.03069	0.9755
8	8:26834989:A:G	26834989	G	ADD	1536	-0.293	9.548	-19.01	18.42	-0.03069	0.9755
8	8:26838056:A:G	26838056	G	ADD	1536	-0.293	9.548	-19.01	18.42	-0.03069	0.9755
8	8:26838123:T:C	26838123	C	ADD	1536	-0.293	9.548	-19.01	18.42	-0.03069	0.9755
8	8:26838516:A:G	26838516	G	ADD	1536	-0.293	9.548	-19.01	18.42	-0.03069	0.9755
8	8:26838749:T:C	26838749	C	ADD	1536	-0.293	9.548	-19.01	18.42	-0.03069	0.9755
8	8:26839157:A:C	26839157	C	ADD	1536	-0.293	9.548	-19.01	18.42	-0.03069	0.9755
8	8:26839555:G:A	26839555	A	ADD	1536	-0.293	9.548	-19.01	18.42	-0.03069	0.9755
8	8:26839648:G:A	26839648	A	ADD	1536	-0.293	9.548	-19.01	18.42	-0.03069	0.9755
8	8:26839916:C:A	26839916	A	ADD	1536	-0.293	9.548	-19.01	18.42	-0.03069	0.9755
8	8:26841043:C:T	26841043	T	ADD	1536	-0.293	9.548	-19.01	18.42	-0.03069	0.9755
8	8:26841053:A:G	26841053	G	ADD	1536	-0.293	9.548	-19.01	18.42	-0.03069	0.9755
8	8:26841319:C:T	26841319	T	ADD	1536	-0.293	9.548	-19.01	18.42	-0.03069	0.9755
8	8:26841874:G:A	26841874	A	ADD	1536	-0.293	9.548	-19.01	18.42	-0.03069	0.9755
9	9:25330810:G:A	25330810	G	ADD	1536	0.1536	4.993	-9.632	9.939	0.03076	0.9755
9	9:84128606:G:A	84128606	A	ADD	1536	-0.1887	6.14	-12.22	11.85	-0.03073	0.9755
10	10:18443726:T:C	18443726	T	ADD	1536	-0.1347	4.394	-8.748	8.478	-0.03066	0.9755
10	10:126264950:C:A	126264950	A	ADD	1536	-0.1319	4.29	-8.54	8.276	-0.03074	0.9755
11	11:2987303:A:G	2987303	A	ADD	1536	-0.2402	7.831	-15.59	15.11	-0.03067	0.9755
11	11:24284952:G:A	24284952	A	ADD	1536	-0.251	8.161	-16.25	15.74	-0.03076	0.9755
11	11:99185975:G:A	99185975	A	ADD	1536	-0.189	6.152	-12.25	11.87	-0.03072	0.9755
11	11:110742860:T:C	110742860	C	ADD	1536	-0.2053	6.688	-13.31	12.9	-0.03069	0.9755
12	12:42001471:G:T	42001471	T	ADD	1536	-0.143	4.652	-9.261	8.975	-0.03074	0.9755
12	12:42001725:T:G	42001725	G	ADD	1536	-0.143	4.652	-9.261	8.975	-0.03074	0.9755
12	12:42005224:T:G	42005224	G	ADD	1536	-0.143	4.652	-9.261	8.975	-0.03074	0.9755
12	12:42005441:C:G	42005441	G	ADD	1536	-0.143	4.652	-9.261	8.975	-0.03074	0.9755
12	12:68198635:C:T	68198635	T	ADD	1536	0.2124	6.927	-13.36	13.79	0.03067	0.9755
12	12:75250675:G:A	75250675	G	ADD	1536	0.132	4.3	-8.296	8.56	0.0307	0.9755
12	12:75251269:G:A	75251269	G	ADD	1536	0.132	4.3	-8.296	8.56	0.0307	0.9755
12	12:75251491:A:G	75251491	A	ADD	1536	0.132	4.3	-8.296	8.56	0.0307	0.9755
12	12:75251717:C:G	75251717	C	ADD	1536	0.132	4.3	-8.296	8.56	0.0307	0.9755
12	12:75253338:C:T	75253338	C	ADD	1536	0.132	4.3	-8.296	8.56	0.0307	0.9755
13	13:23218253:A:G	23218253	A	ADD	1536	0.1611	5.249	-10.13	10.45	0.03069	0.9755
13	13:23763822:A:G	23763822	G	ADD	1536	-0.1882	6.117	-12.18	11.8	-0.03077	0.9755
13	13:36185925:C:T	36185925	T	ADD	1536	0.1394	4.547	-8.773	9.052	0.03066	0.9755
13	13:66815983:A:G	66815983	A	ADD	1536	-0.1374	4.48	-8.917	8.642	-0.03067	0.9755
14	14:69186538:C:T	69186538	T	ADD	1536	0.1602	5.223	-10.08	10.4	0.03068	0.9755
14	14:102248059:A:G	102248059	G	ADD	1536	-0.1882	6.135	-12.21	11.84	-0.03067	0.9755
16	16:73217854:G:A	73217854	A	ADD	1536	-0.1479	4.812	-9.579	9.284	-0.03073	0.9755
16	16:73217914:C:T	73217914	T	ADD	1536	-0.1479	4.812	-9.579	9.284	-0.03073	0.9755
18	18:65008057:G:T	65008057	T	ADD	1536	0.1523	4.964	-9.577	9.882	0.03069	0.9755
18	18:65009030:G:C	65009030	C	ADD	1536	0.1523	4.964	-9.577	9.882	0.03069	0.9755
21	21:21071070:C:T	21071070	C	ADD	1536	0.1398	4.545	-8.768	9.047	0.03076	0.9755
21	21:21071351:T:A	21071351	T	ADD	1536	0.1398	4.545	-8.768	9.047	0.03076	0.9755
1	1:47349901:G:A	47349901	A	ADD	1536	-0.1331	4.353	-8.665	8.398	-0.03058	0.9756
1	1:223825142:A:G	223825142	G	ADD	1536	0.1978	6.465	-12.47	12.87	0.03059	0.9756
1	1:223825168:C:T	223825168	T	ADD	1536	0.1978	6.465	-12.47	12.87	0.03059	0.9756
1	1:223826081:A:G	223826081	G	ADD	1536	0.1978	6.465	-12.47	12.87	0.03059	0.9756
1	1:223826287:C:A	223826287	A	ADD	1536	0.1978	6.465	-12.47	12.87	0.03059	0.9756
1	1:223826682:C:T	223826682	T	ADD	1536	0.1978	6.465	-12.47	12.87	0.03059	0.9756
1	1:223828394:A:G	223828394	G	ADD	1536	0.1978	6.465	-12.47	12.87	0.03059	0.9756
1	1:223828623:A:C	223828623	C	ADD	1536	0.1978	6.465	-12.47	12.87	0.03059	0.9756
1	1:247918757:A:C	247918757	C	ADD	1536	-0.1545	5.058	-10.07	9.758	-0.03056	0.9756
2	2:19446964:T:C	19446964	C	ADD	1536	-0.1327	4.342	-8.643	8.378	-0.03055	0.9756
2	2:19447218:G:C	19447218	C	ADD	1536	-0.1327	4.342	-8.643	8.378	-0.03055	0.9756
2	2:166740663:A:G	166740663	G	ADD	1536	0.2493	8.133	-15.69	16.19	0.03065	0.9756
2	2:166742097:T:C	166742097	C	ADD	1536	0.2493	8.133	-15.69	16.19	0.03065	0.9756
2	2:166742902:A:G	166742902	G	ADD	1536	0.2493	8.133	-15.69	16.19	0.03065	0.9756
2	2:166744180:A:G	166744180	G	ADD	1536	0.2493	8.133	-15.69	16.19	0.03065	0.9756
2	2:166744635:A:C	166744635	C	ADD	1536	0.2493	8.133	-15.69	16.19	0.03065	0.9756
2	2:166745879:A:C	166745879	C	ADD	1536	0.2493	8.133	-15.69	16.19	0.03065	0.9756
2	2:166746293:T:C	166746293	C	ADD	1536	0.2493	8.133	-15.69	16.19	0.03065	0.9756
2	2:166746672:T:C	166746672	C	ADD	1536	0.2493	8.133	-15.69	16.19	0.03065	0.9756
2	2:166750639:G:A	166750639	A	ADD	1536	0.2493	8.133	-15.69	16.19	0.03065	0.9756
2	2:166750787:G:A	166750787	A	ADD	1536	0.2493	8.133	-15.69	16.19	0.03065	0.9756
2	2:166751377:T:A	166751377	A	ADD	1536	0.2493	8.133	-15.69	16.19	0.03065	0.9756
2	2:166751399:A:C	166751399	C	ADD	1536	0.2493	8.133	-15.69	16.19	0.03065	0.9756
2	2:166751513:A:C	166751513	C	ADD	1536	0.2493	8.133	-15.69	16.19	0.03065	0.9756
2	2:166752935:G:A	166752935	A	ADD	1536	0.2493	8.133	-15.69	16.19	0.03065	0.9756
2	2:166767714:C:T	166767714	T	ADD	1536	0.2493	8.133	-15.69	16.19	0.03065	0.9756
2	2:166767913:C:G	166767913	G	ADD	1536	0.2493	8.133	-15.69	16.19	0.03065	0.9756
2	2:166771347:G:A	166771347	A	ADD	1536	0.2493	8.133	-15.69	16.19	0.03065	0.9756
2	2:172077806:A:C	172077806	A	ADD	1536	0.1378	4.514	-8.71	8.985	0.03053	0.9756
2	2:172077918:T:C	172077918	C	ADD	1536	0.1378	4.514	-8.71	8.985	0.03053	0.9756
2	2:200519274:G:A	200519274	A	ADD	1536	-0.1311	4.296	-8.551	8.288	-0.03053	0.9756
2	2:200522213:T:A	200522213	A	ADD	1536	-0.1311	4.296	-8.551	8.288	-0.03053	0.9756
2	2:200523575:A:T	200523575	T	ADD	1536	-0.1311	4.296	-8.551	8.288	-0.03053	0.9756
3	3:74495981:T:C	74495981	C	ADD	1536	-0.1287	4.199	-8.359	8.102	-0.03064	0.9756
3	3:74497074:C:G	74497074	G	ADD	1536	-0.1287	4.199	-8.359	8.102	-0.03064	0.9756
4	4:54284058:T:G	54284058	G	ADD	1536	-0.1656	5.406	-10.76	10.43	-0.03063	0.9756
4	4:115166799:C:T	115166799	T	ADD	1536	-0.1501	4.902	-9.758	9.458	-0.03063	0.9756
4	4:124726548:T:C	124726548	C	ADD	1536	-0.1304	4.254	-8.468	8.208	-0.03065	0.9756
4	4:169639128:C:T	169639128	T	ADD	1536	-0.1417	4.628	-9.213	8.93	-0.03062	0.9756
4	4:180921542:T:C	180921542	T	ADD	1536	-0.1291	4.218	-8.397	8.138	-0.0306	0.9756
4	4:180922659:A:G	180922659	A	ADD	1536	-0.1291	4.218	-8.397	8.138	-0.0306	0.9756
4	4:180922702:A:G	180922702	A	ADD	1536	-0.1291	4.218	-8.397	8.138	-0.0306	0.9756
4	4:180922884:A:G	180922884	A	ADD	1536	-0.1291	4.218	-8.397	8.138	-0.0306	0.9756
4	4:180950074:A:G	180950074	G	ADD	1536	0.2781	9.082	-17.52	18.08	0.03063	0.9756
5	5:86725653:T:G	86725653	G	ADD	1536	-0.1363	4.449	-8.856	8.583	-0.03064	0.9756
5	5:115591333:G:A	115591333	A	ADD	1536	-0.1381	4.507	-8.971	8.695	-0.03063	0.9756
5	5:115595274:G:A	115595274	A	ADD	1536	-0.1381	4.507	-8.971	8.695	-0.03063	0.9756
6	6:26414425:C:T	26414425	T	ADD	1536	-0.1544	5.056	-10.06	9.755	-0.03055	0.9756
6	6:31392739:A:G	31392739	G	ADD	1536	0.2077	6.793	-13.11	13.52	0.03057	0.9756
6	6:31393860:T:A	31393860	A	ADD	1536	0.2077	6.793	-13.11	13.52	0.03057	0.9756
6	6:31394279:T:C	31394279	C	ADD	1536	0.2077	6.793	-13.11	13.52	0.03057	0.9756
6	6:31394665:G:A	31394665	A	ADD	1536	0.2077	6.793	-13.11	13.52	0.03057	0.9756
6	6:31394914:C:A	31394914	A	ADD	1536	0.2077	6.793	-13.11	13.52	0.03057	0.9756
6	6:31899598:C:T	31899598	T	ADD	1536	-0.2885	9.421	-18.75	18.18	-0.03062	0.9756
6	6:168396090:G:A	168396090	A	ADD	1536	-0.1346	4.392	-8.743	8.474	-0.03064	0.9756
7	7:50175654:G:A	50175654	A	ADD	1536	-0.1708	5.584	-11.11	10.77	-0.0306	0.9756
8	8:3051375:A:G	3051375	G	ADD	1536	-0.1678	5.49	-10.93	10.59	-0.03057	0.9756
8	8:9215844:A:G	9215844	G	ADD	1536	0.1372	4.49	-8.664	8.938	0.03056	0.9756
8	8:9216199:A:G	9216199	G	ADD	1536	0.1372	4.49	-8.664	8.938	0.03056	0.9756
8	8:38352277:A:G	38352277	G	ADD	1536	-0.182	5.955	-11.85	11.49	-0.03056	0.9756
8	8:141640734:A:G	141640734	G	ADD	1536	0.1284	4.202	-8.108	8.365	0.03056	0.9756
10	10:3300162:A:G	3300162	G	ADD	1536	-0.2179	7.133	-14.2	13.76	-0.03055	0.9756
11	11:11800099:A:G	11800099	G	ADD	1536	-0.1722	5.625	-11.2	10.85	-0.03062	0.9756
11	11:11800411:G:A	11800411	A	ADD	1536	-0.1722	5.625	-11.2	10.85	-0.03062	0.9756
11	11:81021364:A:C	81021364	C	ADD	1536	0.1316	4.303	-8.302	8.566	0.03058	0.9756
11	11:126087809:C:T	126087809	T	ADD	1536	0.1806	5.904	-11.39	11.75	0.0306	0.9756
12	12:13577589:C:A	13577589	A	ADD	1536	-0.1355	4.423	-8.804	8.533	-0.03064	0.9756
12	12:91100178:A:G	91100178	G	ADD	1536	0.1332	4.354	-8.401	8.668	0.03058	0.9756
12	12:91100420:A:G	91100420	G	ADD	1536	0.1332	4.354	-8.401	8.668	0.03058	0.9756
12	12:91100439:T:C	91100439	C	ADD	1536	0.1332	4.354	-8.401	8.668	0.03058	0.9756
12	12:91101390:G:A	91101390	A	ADD	1536	0.1332	4.354	-8.401	8.668	0.03058	0.9756
12	12:91101395:G:A	91101395	A	ADD	1536	0.1332	4.354	-8.401	8.668	0.03058	0.9756
12	12:91103578:C:T	91103578	T	ADD	1536	0.1332	4.354	-8.401	8.668	0.03058	0.9756
12	12:91103714:T:A	91103714	A	ADD	1536	0.1332	4.354	-8.401	8.668	0.03058	0.9756
12	12:91104291:C:A	91104291	A	ADD	1536	0.1332	4.354	-8.401	8.668	0.03058	0.9756
12	12:91105282:A:G	91105282	G	ADD	1536	0.1332	4.354	-8.401	8.668	0.03058	0.9756
12	12:91107032:G:A	91107032	A	ADD	1536	0.1332	4.354	-8.401	8.668	0.03058	0.9756
12	12:91107363:C:G	91107363	G	ADD	1536	0.1332	4.354	-8.401	8.668	0.03058	0.9756
12	12:91108450:G:C	91108450	C	ADD	1536	0.1332	4.354	-8.401	8.668	0.03058	0.9756
12	12:91109220:C:A	91109220	A	ADD	1536	0.1332	4.354	-8.401	8.668	0.03058	0.9756
12	12:91111261:C:T	91111261	T	ADD	1536	0.1332	4.354	-8.401	8.668	0.03058	0.9756
12	12:91112615:G:T	91112615	T	ADD	1536	0.1332	4.354	-8.401	8.668	0.03058	0.9756
12	12:91114195:G:C	91114195	C	ADD	1536	0.1332	4.354	-8.401	8.668	0.03058	0.9756
12	12:91114674:C:T	91114674	T	ADD	1536	0.1332	4.354	-8.401	8.668	0.03058	0.9756
12	12:101321963:G:A	101321963	A	ADD	1536	0.1687	5.517	-10.64	10.98	0.03058	0.9756
12	12:101329494:G:A	101329494	A	ADD	1536	0.1687	5.517	-10.64	10.98	0.03058	0.9756
12	12:104373600:G:A	104373600	G	ADD	1536	-0.1297	4.242	-8.444	8.184	-0.03058	0.9756
12	12:128882206:T:A	128882206	A	ADD	1536	0.1436	4.702	-9.071	9.359	0.03055	0.9756
13	13:23137737:C:T	23137737	T	ADD	1536	-0.1505	4.918	-9.789	9.488	-0.0306	0.9756
13	13:59638704:A:G	59638704	G	ADD	1536	-0.1569	5.136	-10.22	9.91	-0.03055	0.9756
14	14:88210969:G:A	88210969	A	ADD	1536	0.131	4.275	-8.248	8.51	0.03064	0.9756
14	14:100672266:A:G	100672266	G	ADD	1536	-0.2941	9.615	-19.14	18.55	-0.03059	0.9756
15	15:53951528:C:T	53951528	T	ADD	1536	-0.2373	7.758	-15.44	14.97	-0.03059	0.9756
16	16:56511936:T:G	56511936	G	ADD	1536	0.1686	5.505	-10.62	10.96	0.03062	0.9756
16	16:56521521:A:G	56521521	G	ADD	1536	0.1686	5.505	-10.62	10.96	0.03062	0.9756
16	16:56521907:C:G	56521907	G	ADD	1536	0.1686	5.505	-10.62	10.96	0.03062	0.9756
16	16:56522843:G:C	56522843	C	ADD	1536	0.1686	5.505	-10.62	10.96	0.03062	0.9756
16	16:56525587:T:C	56525587	C	ADD	1536	0.1686	5.505	-10.62	10.96	0.03062	0.9756
16	16:56528603:A:G	56528603	G	ADD	1536	0.1686	5.505	-10.62	10.96	0.03062	0.9756
16	16:85519068:G:A	85519068	A	ADD	1536	0.1524	4.978	-9.605	9.909	0.03061	0.9756
18	18:22216295:G:A	22216295	A	ADD	1536	0.1695	5.537	-10.68	11.02	0.03061	0.9756
20	20:4741710:A:C	4741710	A	ADD	1536	0.1342	4.383	-8.456	8.725	0.03062	0.9756
20	20:61322018:C:T	61322018	T	ADD	1536	0.1821	5.949	-11.48	11.84	0.0306	0.9756
22	22:43570068:G:A	43570068	A	ADD	1536	-0.1472	4.809	-9.573	9.279	-0.03061	0.9756
1	1:4208542:C:T	4208542	T	ADD	1536	-0.1415	4.645	-9.246	8.963	-0.03047	0.9757
1	1:37121080:A:G	37121080	G	ADD	1536	-0.1414	4.638	-9.232	8.949	-0.03049	0.9757
1	1:108277581:A:G	108277581	G	ADD	1536	0.1634	5.364	-10.35	10.68	0.03046	0.9757
1	1:108280860:A:T	108280860	T	ADD	1536	0.1634	5.364	-10.35	10.68	0.03046	0.9757
1	1:108281720:G:A	108281720	A	ADD	1536	0.1634	5.364	-10.35	10.68	0.03046	0.9757
1	1:108282866:G:A	108282866	A	ADD	1536	0.1634	5.364	-10.35	10.68	0.03046	0.9757
2	2:49194557:T:A	49194557	A	ADD	1536	0.1302	4.278	-8.254	8.515	0.03044	0.9757
2	2:79702377:G:C	79702377	C	ADD	1536	-0.177	5.808	-11.56	11.21	-0.03048	0.9757
2	2:79702841:A:G	79702841	G	ADD	1536	-0.177	5.808	-11.56	11.21	-0.03048	0.9757
2	2:127765148:A:C	127765148	C	ADD	1536	0.1953	6.417	-12.38	12.77	0.03043	0.9757
3	3:10948331:G:T	10948331	T	ADD	1536	0.2305	7.578	-14.62	15.08	0.03041	0.9757
3	3:10948354:G:A	10948354	A	ADD	1536	0.2305	7.578	-14.62	15.08	0.03041	0.9757
3	3:25335519:G:A	25335519	A	ADD	1536	-0.2324	7.638	-15.2	14.74	-0.03043	0.9757
3	3:53862817:A:G	53862817	G	ADD	1536	-0.1818	5.977	-11.9	11.53	-0.03041	0.9757
3	3:108401335:C:T	108401335	C	ADD	1536	0.1286	4.229	-8.159	8.416	0.03041	0.9757
3	3:108404322:C:G	108404322	C	ADD	1536	0.1287	4.228	-8.158	8.416	0.03045	0.9757
3	3:108415595:T:A	108415595	T	ADD	1536	0.1286	4.229	-8.159	8.416	0.03041	0.9757
3	3:128279485:A:G	128279485	G	ADD	1536	-0.1379	4.527	-9.012	8.736	-0.03047	0.9757
4	4:10087046:C:T	10087046	T	ADD	1536	-0.2845	9.352	-18.61	18.04	-0.03043	0.9757
4	4:26496544:G:A	26496544	A	ADD	1536	-0.1565	5.134	-10.22	9.905	-0.03049	0.9757
4	4:38528961:T:A	38528961	T	ADD	1536	-0.131	4.299	-8.557	8.295	-0.03048	0.9757
4	4:40387605:G:A	40387605	G	ADD	1536	-0.1455	4.772	-9.499	9.208	-0.03049	0.9757
4	4:57691317:T:G	57691317	G	ADD	1536	-0.2069	6.79	-13.52	13.1	-0.03047	0.9757
4	4:130151012:G:A	130151012	A	ADD	1536	0.2551	8.372	-16.15	16.66	0.03047	0.9757
4	4:151641170:T:C	151641170	C	ADD	1536	-0.2582	8.468	-16.85	16.34	-0.03049	0.9757
5	5:170934083:A:G	170934083	G	ADD	1536	-0.2096	6.894	-13.72	13.3	-0.03041	0.9757
5	5:175597080:A:G	175597080	A	ADD	1536	-0.1314	4.305	-8.569	8.306	-0.03052	0.9757
6	6:31302476:A:G	31302476	G	ADD	1536	-0.2092	6.872	-13.68	13.26	-0.03044	0.9757
6	6:31302729:C:T	31302729	T	ADD	1536	-0.2092	6.872	-13.68	13.26	-0.03044	0.9757
6	6:31438243:G:A	31438243	G	ADD	1536	0.2326	7.62	-14.7	15.17	0.03052	0.9757
6	6:90033792:C:T	90033792	T	ADD	1536	0.1674	5.49	-10.59	10.93	0.0305	0.9757
6	6:90034167:C:A	90034167	A	ADD	1536	0.1674	5.49	-10.59	10.93	0.0305	0.9757
6	6:90034238:G:C	90034238	C	ADD	1536	0.1674	5.49	-10.59	10.93	0.0305	0.9757
7	7:5376689:C:A	5376689	C	ADD	1536	0.1307	4.297	-8.291	8.553	0.03041	0.9757
7	7:32074390:T:C	32074390	C	ADD	1536	0.2516	8.257	-15.93	16.44	0.03047	0.9757
7	7:79018533:A:G	79018533	G	ADD	1536	-0.1706	5.605	-11.16	10.81	-0.03044	0.9757
7	7:156055324:G:A	156055324	G	ADD	1536	0.1444	4.742	-9.149	9.438	0.03044	0.9757
7	7:158928880:C:A	158928880	A	ADD	1536	-0.143	4.693	-9.34	9.054	-0.03048	0.9757
9	9:71435835:T:A	71435835	A	ADD	1536	-0.1988	6.517	-12.97	12.58	-0.03051	0.9757
10	10:67806099:C:T	67806099	C	ADD	1536	-0.1301	4.274	-8.508	8.247	-0.03043	0.9757
10	10:67806226:A:C	67806226	A	ADD	1536	-0.1301	4.274	-8.508	8.247	-0.03043	0.9757
10	10:114492578:T:A	114492578	A	ADD	1536	0.1453	4.775	-9.214	9.505	0.03043	0.9757
10	10:114492835:G:T	114492835	T	ADD	1536	0.1453	4.775	-9.214	9.505	0.03043	0.9757
10	10:114492898:A:G	114492898	G	ADD	1536	0.1453	4.775	-9.214	9.505	0.03043	0.9757
10	10:114493066:A:C	114493066	C	ADD	1536	0.1453	4.775	-9.214	9.505	0.03043	0.9757
10	10:114493097:C:T	114493097	T	ADD	1536	0.1453	4.775	-9.214	9.505	0.03043	0.9757
10	10:114493880:G:A	114493880	A	ADD	1536	0.1453	4.775	-9.214	9.505	0.03043	0.9757
10	10:114494296:G:A	114494296	A	ADD	1536	0.1453	4.775	-9.214	9.505	0.03043	0.9757
11	11:4118477:C:G	4118477	G	ADD	1536	-0.1704	5.591	-11.13	10.79	-0.03047	0.9757
11	11:4120795:C:T	4120795	T	ADD	1536	-0.1704	5.591	-11.13	10.79	-0.03047	0.9757
11	11:4120849:T:C	4120849	C	ADD	1536	-0.1704	5.591	-11.13	10.79	-0.03047	0.9757
11	11:36129910:G:A	36129910	A	ADD	1536	0.2013	6.615	-12.76	13.17	0.03043	0.9757
11	11:36129942:G:A	36129942	A	ADD	1536	0.2013	6.615	-12.76	13.17	0.03043	0.9757
11	11:36130797:G:A	36130797	A	ADD	1536	0.2013	6.615	-12.76	13.17	0.03043	0.9757
11	11:124585592:A:G	124585592	A	ADD	1536	-0.1334	4.373	-8.705	8.438	-0.0305	0.9757
12	12:25740893:G:A	25740893	G	ADD	1536	0.147	4.827	-9.314	9.608	0.03046	0.9757
12	12:103361379:C:A	103361379	A	ADD	1536	0.2255	7.389	-14.26	14.71	0.03052	0.9757
12	12:103362135:A:G	103362135	G	ADD	1536	0.2255	7.389	-14.26	14.71	0.03052	0.9757
13	13:42685577:G:A	42685577	A	ADD	1536	-0.1483	4.869	-9.691	9.395	-0.03045	0.9757
13	13:42685989:T:C	42685989	C	ADD	1536	-0.1483	4.869	-9.691	9.395	-0.03045	0.9757
13	13:69578328:G:A	69578328	A	ADD	1536	0.1398	4.593	-8.863	9.142	0.03044	0.9757
13	13:99993720:G:T	99993720	T	ADD	1536	0.1395	4.589	-8.854	9.133	0.03041	0.9757
13	13:102850867:G:A	102850867	A	ADD	1536	-0.1673	5.489	-10.93	10.59	-0.03048	0.9757
14	14:79069069:G:C	79069069	C	ADD	1536	0.1715	5.626	-10.86	11.2	0.03048	0.9757
14	14:79069461:A:T	79069461	T	ADD	1536	0.1715	5.626	-10.86	11.2	0.03048	0.9757
14	14:79070325:G:A	79070325	A	ADD	1536	0.1715	5.626	-10.86	11.2	0.03048	0.9757
14	14:79071677:C:T	79071677	T	ADD	1536	0.1715	5.626	-10.86	11.2	0.03048	0.9757
14	14:86139064:G:A	86139064	G	ADD	1536	-0.1287	4.222	-8.403	8.146	-0.03049	0.9757
15	15:27378830:C:A	27378830	A	ADD	1536	-0.1723	5.661	-11.27	10.92	-0.03044	0.9757
15	15:29293324:A:G	29293324	G	ADD	1536	-0.1296	4.258	-8.476	8.216	-0.03045	0.9757
15	15:29295477:A:G	29295477	G	ADD	1536	-0.1296	4.258	-8.476	8.216	-0.03045	0.9757
16	16:8424502:G:T	8424502	T	ADD	1536	0.2179	7.159	-13.81	14.25	0.03044	0.9757
16	16:49536884:A:T	49536884	T	ADD	1536	0.155	5.083	-9.807	10.12	0.03049	0.9757
16	16:49537011:C:G	49537011	G	ADD	1536	0.155	5.083	-9.807	10.12	0.03049	0.9757
16	16:49537065:G:A	49537065	A	ADD	1536	0.155	5.083	-9.807	10.12	0.03049	0.9757
16	16:49537084:T:C	49537084	C	ADD	1536	0.155	5.083	-9.807	10.12	0.03049	0.9757
16	16:49537110:A:G	49537110	G	ADD	1536	0.155	5.083	-9.807	10.12	0.03049	0.9757
16	16:49537556:C:T	49537556	T	ADD	1536	0.155	5.083	-9.807	10.12	0.03049	0.9757
16	16:49538171:C:T	49538171	T	ADD	1536	0.155	5.083	-9.807	10.12	0.03049	0.9757
16	16:49538241:C:T	49538241	T	ADD	1536	0.155	5.083	-9.807	10.12	0.03049	0.9757
16	16:49538430:T:C	49538430	C	ADD	1536	0.155	5.083	-9.807	10.12	0.03049	0.9757
16	16:49538499:C:G	49538499	G	ADD	1536	0.155	5.083	-9.807	10.12	0.03049	0.9757
17	17:932023:G:A	932023	G	ADD	1536	-0.1332	4.373	-8.704	8.438	-0.03046	0.9757
17	17:8585138:A:G	8585138	A	ADD	1536	0.1325	4.351	-8.395	8.66	0.03046	0.9757
18	18:45548873:G:A	45548873	A	ADD	1536	0.1415	4.638	-8.949	9.232	0.03051	0.9757
20	20:51235613:A:G	51235613	A	ADD	1536	-0.13	4.273	-8.505	8.245	-0.03043	0.9757
20	20:59703487:G:A	59703487	A	ADD	1536	0.1809	5.927	-11.44	11.8	0.03051	0.9757
20	20:59704039:C:A	59704039	A	ADD	1536	0.1809	5.927	-11.44	11.8	0.03051	0.9757
1	1:175090554:C:T	175090554	C	ADD	1536	0.1307	4.302	-8.302	8.563	0.03039	0.9758
1	1:208531206:G:A	208531206	A	ADD	1536	-0.2516	8.304	-16.53	16.02	-0.0303	0.9758
2	2:23391717:G:T	23391717	T	ADD	1536	-0.1447	4.764	-9.482	9.193	-0.03038	0.9758
2	2:48492344:C:T	48492344	T	ADD	1536	0.1343	4.43	-8.548	8.817	0.03032	0.9758
2	2:57364534:A:T	57364534	T	ADD	1536	0.1291	4.26	-8.22	8.478	0.0303	0.9758
2	2:60296869:C:T	60296869	C	ADD	1536	-0.1275	4.195	-8.35	8.095	-0.03038	0.9758
2	2:128198469:G:A	128198469	A	ADD	1536	0.1527	5.034	-9.713	10.02	0.03033	0.9758
2	2:138334702:G:C	138334702	C	ADD	1536	-0.1405	4.639	-9.233	8.952	-0.03029	0.9758
2	2:176671448:C:T	176671448	T	ADD	1536	0.1767	5.817	-11.22	11.58	0.03038	0.9758
4	4:88064431:A:G	88064431	G	ADD	1536	0.1297	4.279	-8.257	8.516	0.03031	0.9758
6	6:30204526:G:T	30204526	T	ADD	1536	0.1554	5.111	-9.862	10.17	0.0304	0.9758
6	6:30204714:C:T	30204714	T	ADD	1536	0.1554	5.111	-9.862	10.17	0.0304	0.9758
6	6:31878495:A:G	31878495	A	ADD	1536	0.1781	5.882	-11.35	11.71	0.03028	0.9758
6	6:77390964:T:C	77390964	C	ADD	1536	-0.194	6.384	-12.71	12.32	-0.03039	0.9758
7	7:10202838:C:T	10202838	T	ADD	1536	-0.1508	4.962	-9.876	9.574	-0.03039	0.9758
7	7:30856778:C:A	30856778	A	ADD	1536	0.1275	4.201	-8.107	8.362	0.03035	0.9758
8	8:15877689:G:A	15877689	A	ADD	1536	0.1499	4.948	-9.548	9.848	0.03029	0.9758
8	8:16832193:C:T	16832193	T	ADD	1536	-0.1303	4.293	-8.545	8.285	-0.03034	0.9758
8	8:16931691:A:G	16931691	A	ADD	1536	-0.1333	4.396	-8.749	8.482	-0.03032	0.9758
8	8:19461557:G:C	19461557	C	ADD	1536	0.1635	5.382	-10.38	10.71	0.03038	0.9758
8	8:70754675:T:A	70754675	T	ADD	1536	-0.1306	4.304	-8.566	8.304	-0.03034	0.9758
8	8:110197341:C:T	110197341	T	ADD	1536	0.1307	4.299	-8.296	8.557	0.0304	0.9758
8	8:110197453:C:T	110197453	T	ADD	1536	0.1307	4.299	-8.296	8.557	0.0304	0.9758
8	8:110198070:C:T	110198070	T	ADD	1536	0.1307	4.299	-8.296	8.557	0.0304	0.9758
8	8:110199616:C:T	110199616	T	ADD	1536	0.1307	4.299	-8.296	8.557	0.0304	0.9758
8	8:110200027:T:C	110200027	C	ADD	1536	0.1307	4.299	-8.296	8.557	0.0304	0.9758
8	8:110202889:A:T	110202889	T	ADD	1536	0.1307	4.299	-8.296	8.557	0.0304	0.9758
8	8:110203574:G:A	110203574	A	ADD	1536	0.1307	4.299	-8.296	8.557	0.0304	0.9758
8	8:110206255:T:G	110206255	G	ADD	1536	0.1307	4.299	-8.296	8.557	0.0304	0.9758
8	8:110206489:C:T	110206489	T	ADD	1536	0.1307	4.299	-8.296	8.557	0.0304	0.9758
8	8:110206900:A:C	110206900	C	ADD	1536	0.1307	4.299	-8.296	8.557	0.0304	0.9758
8	8:110207084:C:G	110207084	G	ADD	1536	0.1307	4.299	-8.296	8.557	0.0304	0.9758
8	8:110207504:G:T	110207504	T	ADD	1536	0.1307	4.299	-8.296	8.557	0.0304	0.9758
8	8:110207616:G:T	110207616	T	ADD	1536	0.1307	4.299	-8.296	8.557	0.0304	0.9758
8	8:110209018:A:G	110209018	G	ADD	1536	0.1307	4.299	-8.296	8.557	0.0304	0.9758
8	8:110209101:T:C	110209101	C	ADD	1536	0.1307	4.299	-8.296	8.557	0.0304	0.9758
8	8:110209757:G:T	110209757	T	ADD	1536	0.1307	4.299	-8.296	8.557	0.0304	0.9758
8	8:120429024:G:A	120429024	A	ADD	1536	0.1837	6.047	-11.67	12.04	0.03037	0.9758
9	9:9711904:A:G	9711904	G	ADD	1536	0.1397	4.61	-8.897	9.176	0.0303	0.9758
10	10:96069149:G:A	96069149	A	ADD	1536	-0.1821	6.008	-11.96	11.59	-0.0303	0.9758
10	10:96069674:C:A	96069674	A	ADD	1536	-0.1821	6.008	-11.96	11.59	-0.0303	0.9758
10	10:96070132:G:A	96070132	A	ADD	1536	-0.1821	6.008	-11.96	11.59	-0.0303	0.9758
10	10:96071396:C:T	96071396	T	ADD	1536	-0.1821	6.008	-11.96	11.59	-0.0303	0.9758
10	10:96072425:C:T	96072425	T	ADD	1536	-0.1821	6.008	-11.96	11.59	-0.0303	0.9758
10	10:96076869:G:A	96076869	A	ADD	1536	-0.1821	6.008	-11.96	11.59	-0.0303	0.9758
10	10:133039850:G:A	133039850	A	ADD	1536	0.1518	5.001	-9.649	9.953	0.03036	0.9758
11	11:128093465:C:T	128093465	T	ADD	1536	0.1837	6.045	-11.66	12.03	0.0304	0.9758
11	11:128093892:G:A	128093892	A	ADD	1536	0.1837	6.045	-11.66	12.03	0.0304	0.9758
11	11:128094145:G:A	128094145	A	ADD	1536	0.1837	6.045	-11.66	12.03	0.0304	0.9758
11	11:128095348:G:A	128095348	A	ADD	1536	0.1837	6.045	-11.66	12.03	0.0304	0.9758
11	11:128096034:G:A	128096034	A	ADD	1536	0.1837	6.045	-11.66	12.03	0.0304	0.9758
11	11:128101531:G:A	128101531	A	ADD	1536	0.1837	6.045	-11.66	12.03	0.0304	0.9758
11	11:128104848:T:C	128104848	C	ADD	1536	0.1837	6.045	-11.66	12.03	0.0304	0.9758
11	11:128104890:G:A	128104890	A	ADD	1536	0.1837	6.045	-11.66	12.03	0.0304	0.9758
11	11:128105194:T:A	128105194	A	ADD	1536	0.1837	6.045	-11.66	12.03	0.0304	0.9758
12	12:130735529:G:A	130735529	A	ADD	1536	0.1425	4.688	-9.045	9.33	0.03039	0.9758
13	13:23156586:G:C	23156586	C	ADD	1536	0.1539	5.07	-9.784	10.09	0.03036	0.9758
13	13:34258741:A:G	34258741	G	ADD	1536	-0.1482	4.892	-9.735	9.439	-0.0303	0.9758
13	13:89481804:G:A	89481804	G	ADD	1536	-0.1474	4.867	-9.686	9.391	-0.03029	0.9758
14	14:93070687:G:C	93070687	C	ADD	1536	0.1291	4.259	-8.218	8.476	0.03032	0.9758
14	14:96679050:A:G	96679050	A	ADD	1536	0.1704	5.625	-10.86	11.2	0.03029	0.9758
14	14:102132696:A:G	102132696	G	ADD	1536	0.1854	6.117	-11.8	12.17	0.0303	0.9758
14	14:102135222:G:A	102135222	A	ADD	1536	0.1854	6.117	-11.8	12.17	0.0303	0.9758
14	14:102135675:C:A	102135675	A	ADD	1536	0.1854	6.117	-11.8	12.17	0.0303	0.9758
14	14:102137725:C:T	102137725	T	ADD	1536	0.1854	6.117	-11.8	12.17	0.0303	0.9758
14	14:102140514:C:T	102140514	T	ADD	1536	0.1854	6.117	-11.8	12.17	0.0303	0.9758
14	14:102143020:T:G	102143020	G	ADD	1536	0.1854	6.117	-11.8	12.17	0.0303	0.9758
15	15:72842705:G:A	72842705	A	ADD	1536	0.2542	8.388	-16.19	16.69	0.03031	0.9758
16	16:68771034:C:A	68771034	A	ADD	1536	-0.1488	4.914	-9.78	9.482	-0.03029	0.9758
16	16:77607419:G:C	77607419	C	ADD	1536	-0.2412	7.959	-15.84	15.36	-0.03031	0.9758
16	16:77608741:C:T	77608741	T	ADD	1536	-0.2412	7.959	-15.84	15.36	-0.03031	0.9758
16	16:77609561:G:A	77609561	A	ADD	1536	-0.2412	7.959	-15.84	15.36	-0.03031	0.9758
16	16:77610478:T:C	77610478	C	ADD	1536	-0.2412	7.959	-15.84	15.36	-0.03031	0.9758
16	16:77613973:C:G	77613973	G	ADD	1536	-0.2412	7.959	-15.84	15.36	-0.03031	0.9758
16	16:77614386:C:T	77614386	T	ADD	1536	-0.2412	7.959	-15.84	15.36	-0.03031	0.9758
16	16:77614558:C:T	77614558	T	ADD	1536	-0.2412	7.959	-15.84	15.36	-0.03031	0.9758
16	16:83800366:G:T	83800366	T	ADD	1536	-0.2063	6.792	-13.52	13.1	-0.03037	0.9758
17	17:16234260:A:G	16234260	G	ADD	1536	-0.162	5.332	-10.61	10.29	-0.03038	0.9758
18	18:19473973:A:G	19473973	G	ADD	1536	-0.2277	7.497	-14.92	14.47	-0.03038	0.9758
18	18:19478979:A:C	19478979	C	ADD	1536	-0.2277	7.497	-14.92	14.47	-0.03038	0.9758
18	18:19482508:C:T	19482508	T	ADD	1536	-0.2277	7.497	-14.92	14.47	-0.03038	0.9758
18	18:19482741:C:T	19482741	T	ADD	1536	-0.2277	7.497	-14.92	14.47	-0.03038	0.9758
18	18:19484826:C:T	19484826	T	ADD	1536	-0.2277	7.497	-14.92	14.47	-0.03038	0.9758
1	1:70275824:G:C	70275824	C	ADD	1536	0.1279	4.234	-8.17	8.426	0.03021	0.9759
2	2:107183398:A:G	107183398	A	ADD	1536	-0.1274	4.213	-8.384	8.13	-0.03024	0.9759
2	2:152873993:G:A	152873993	G	ADD	1536	-0.1426	4.717	-9.388	9.102	-0.03023	0.9759
2	2:152874682:T:C	152874682	T	ADD	1536	-0.1426	4.717	-9.388	9.102	-0.03023	0.9759
2	2:152875079:A:T	152875079	A	ADD	1536	-0.1426	4.717	-9.388	9.102	-0.03023	0.9759
3	3:18519615:C:T	18519615	T	ADD	1536	0.2189	7.238	-13.97	14.4	0.03024	0.9759
3	3:18520595:G:A	18520595	A	ADD	1536	0.2189	7.238	-13.97	14.4	0.03024	0.9759
3	3:23213098:G:C	23213098	C	ADD	1536	-0.1812	5.988	-11.92	11.56	-0.03025	0.9759
3	3:23213308:G:A	23213308	A	ADD	1536	-0.1812	5.988	-11.92	11.56	-0.03025	0.9759
3	3:23214843:A:G	23214843	G	ADD	1536	-0.1812	5.988	-11.92	11.56	-0.03025	0.9759
3	3:23217888:C:T	23217888	T	ADD	1536	-0.1812	5.988	-11.92	11.56	-0.03025	0.9759
3	3:68223771:G:A	68223771	A	ADD	1536	0.2076	6.863	-13.24	13.66	0.03024	0.9759
3	3:157370518:G:A	157370518	A	ADD	1536	-0.14	4.64	-9.235	8.955	-0.03017	0.9759
3	3:157371659:T:G	157371659	G	ADD	1536	-0.14	4.64	-9.235	8.955	-0.03017	0.9759
3	3:157371775:T:C	157371775	C	ADD	1536	-0.14	4.64	-9.235	8.955	-0.03017	0.9759
4	4:120936581:T:G	120936581	G	ADD	1536	-0.1602	5.308	-10.56	10.24	-0.03019	0.9759
4	4:164651257:T:C	164651257	C	ADD	1536	0.1328	4.393	-8.477	8.742	0.03024	0.9759
5	5:9984418:A:C	9984418	C	ADD	1536	-0.1978	6.558	-13.05	12.66	-0.03016	0.9759
5	5:86917634:T:A	86917634	A	ADD	1536	-0.1644	5.445	-10.84	10.51	-0.0302	0.9759
5	5:86940337:G:A	86940337	A	ADD	1536	-0.1644	5.445	-10.84	10.51	-0.0302	0.9759
5	5:86949247:G:A	86949247	A	ADD	1536	-0.1644	5.445	-10.84	10.51	-0.0302	0.9759
5	5:127609633:G:A	127609633	A	ADD	1536	0.2564	8.485	-16.37	16.89	0.03022	0.9759
6	6:135426573:A:G	135426573	G	ADD	1536	-0.1397	4.618	-9.191	8.911	-0.03024	0.9759
6	6:135427144:C:A	135427144	A	ADD	1536	-0.1397	4.618	-9.191	8.911	-0.03024	0.9759
7	7:27332556:T:A	27332556	T	ADD	1536	-0.1291	4.28	-8.518	8.26	-0.03017	0.9759
7	7:103539478:A:C	103539478	C	ADD	1536	0.137	4.541	-8.763	9.037	0.03018	0.9759
8	8:13776439:T:A	13776439	A	ADD	1536	-0.1599	5.291	-10.53	10.21	-0.03023	0.9759
8	8:13776483:A:G	13776483	G	ADD	1536	-0.1599	5.291	-10.53	10.21	-0.03023	0.9759
8	8:13777884:A:G	13777884	G	ADD	1536	-0.1599	5.291	-10.53	10.21	-0.03023	0.9759
8	8:15379070:G:T	15379070	T	ADD	1536	-0.1696	5.605	-11.16	10.82	-0.03026	0.9759
8	8:23200037:C:T	23200037	T	ADD	1536	-0.1986	6.573	-13.08	12.68	-0.03021	0.9759
8	8:23200042:T:C	23200042	C	ADD	1536	-0.1986	6.573	-13.08	12.68	-0.03021	0.9759
8	8:90952245:G:A	90952245	A	ADD	1536	-0.176	5.836	-11.62	11.26	-0.03016	0.9759
8	8:103939075:G:T	103939075	T	ADD	1536	0.1298	4.306	-8.31	8.569	0.03015	0.9759
8	8:103940416:G:C	103940416	C	ADD	1536	0.1298	4.306	-8.31	8.569	0.03015	0.9759
8	8:103942306:A:G	103942306	G	ADD	1536	0.1298	4.306	-8.31	8.569	0.03015	0.9759
8	8:141652804:A:G	141652804	G	ADD	1536	-0.1316	4.347	-8.651	8.388	-0.03027	0.9759
9	9:26949686:A:G	26949686	A	ADD	1536	0.1387	4.591	-8.859	9.136	0.0302	0.9759
9	9:26951726:G:A	26951726	G	ADD	1536	0.1387	4.591	-8.859	9.136	0.0302	0.9759
9	9:26953609:A:G	26953609	A	ADD	1536	0.1387	4.591	-8.859	9.136	0.0302	0.9759
9	9:26958728:G:C	26958728	G	ADD	1536	0.1387	4.591	-8.859	9.136	0.0302	0.9759
9	9:26959137:C:T	26959137	C	ADD	1536	0.1387	4.591	-8.859	9.136	0.0302	0.9759
9	9:26959157:A:T	26959157	A	ADD	1536	0.1387	4.591	-8.859	9.136	0.0302	0.9759
9	9:114371493:C:T	114371493	T	ADD	1536	-0.1276	4.232	-8.422	8.167	-0.03016	0.9759
10	10:21073119:G:A	21073119	A	ADD	1536	-0.1933	6.393	-12.72	12.34	-0.03024	0.9759
10	10:26808561:A:G	26808561	G	ADD	1536	0.1454	4.806	-9.273	9.564	0.03026	0.9759
10	10:80035727:G:A	80035727	A	ADD	1536	0.2543	8.426	-16.26	16.77	0.03018	0.9759
10	10:80036658:C:G	80036658	G	ADD	1536	0.2543	8.426	-16.26	16.77	0.03018	0.9759
10	10:80944095:T:C	80944095	T	ADD	1536	0.14	4.631	-8.937	9.217	0.03023	0.9759
11	11:6717557:C:T	6717557	T	ADD	1536	-0.1671	5.529	-11	10.67	-0.03023	0.9759
11	11:38584848:A:C	38584848	C	ADD	1536	-0.1607	5.321	-10.59	10.27	-0.03019	0.9759
11	11:38595867:A:G	38595867	G	ADD	1536	-0.1607	5.321	-10.59	10.27	-0.03019	0.9759
11	11:133986152:A:G	133986152	G	ADD	1536	-0.1492	4.937	-9.826	9.527	-0.03023	0.9759
12	12:68498598:C:T	68498598	T	ADD	1536	-0.1979	6.541	-13.02	12.62	-0.03026	0.9759
12	12:68499614:C:T	68499614	T	ADD	1536	-0.1979	6.541	-13.02	12.62	-0.03026	0.9759
12	12:105367289:C:T	105367289	T	ADD	1536	0.1733	5.728	-11.05	11.4	0.03025	0.9759
14	14:34471226:A:G	34471226	G	ADD	1536	-0.191	6.319	-12.58	12.19	-0.03024	0.9759
14	14:34471551:G:C	34471551	C	ADD	1536	-0.191	6.319	-12.58	12.19	-0.03024	0.9759
14	14:87534795:G:A	87534795	A	ADD	1536	-0.2156	7.13	-14.19	13.76	-0.03024	0.9759
15	15:91373498:A:G	91373498	A	ADD	1536	0.1944	6.435	-12.42	12.81	0.03021	0.9759
16	16:12573982:A:G	12573982	G	ADD	1536	0.2527	8.359	-16.13	16.64	0.03023	0.9759
20	20:2149912:G:A	2149912	G	ADD	1536	0.239	7.917	-15.28	15.76	0.03019	0.9759
21	21:43286342:A:G	43286342	G	ADD	1536	-0.1358	4.504	-8.964	8.692	-0.03016	0.9759
21	21:43286429:A:G	43286429	G	ADD	1536	-0.1358	4.504	-8.964	8.692	-0.03016	0.9759
1	1:86658311:G:T	86658311	T	ADD	1536	0.1717	5.708	-11.02	11.36	0.03007	0.976
1	1:86660561:A:G	86660561	G	ADD	1536	0.1717	5.708	-11.02	11.36	0.03007	0.976
1	1:119307684:G:A	119307684	A	ADD	1536	0.1394	4.625	-8.925	9.204	0.03013	0.976
1	1:198328695:A:C	198328695	C	ADD	1536	0.126	4.194	-8.095	8.347	0.03004	0.976
1	1:205339119:G:A	205339119	A	ADD	1536	-0.1265	4.207	-8.372	8.119	-0.03008	0.976
2	2:62912813:A:T	62912813	T	ADD	1536	0.2555	8.494	-16.39	16.9	0.03009	0.976
2	2:62913122:A:C	62913122	C	ADD	1536	0.2555	8.494	-16.39	16.9	0.03009	0.976
2	2:62915083:C:T	62915083	T	ADD	1536	0.2555	8.494	-16.39	16.9	0.03009	0.976
2	2:62926138:G:A	62926138	A	ADD	1536	0.2555	8.494	-16.39	16.9	0.03009	0.976
2	2:130353987:C:T	130353987	T	ADD	1536	0.1918	6.368	-12.29	12.67	0.03011	0.976
2	2:130354577:A:T	130354577	T	ADD	1536	0.1918	6.368	-12.29	12.67	0.03011	0.976
2	2:171325374:C:A	171325374	A	ADD	1536	0.1459	4.849	-9.358	9.65	0.03008	0.976
4	4:20294494:A:C	20294494	C	ADD	1536	0.1651	5.485	-10.58	10.92	0.0301	0.976
4	4:130854935:G:T	130854935	T	ADD	1536	-0.195	6.483	-12.9	12.51	-0.03007	0.976
4	4:133433764:T:C	133433764	C	ADD	1536	-0.2446	8.144	-16.21	15.72	-0.03004	0.976
4	4:133434024:A:G	133434024	G	ADD	1536	-0.2446	8.144	-16.21	15.72	-0.03004	0.976
4	4:133434489:G:A	133434489	A	ADD	1536	-0.2446	8.144	-16.21	15.72	-0.03004	0.976
4	4:133434497:C:T	133434497	T	ADD	1536	-0.2446	8.144	-16.21	15.72	-0.03004	0.976
4	4:133434861:T:C	133434861	C	ADD	1536	-0.2446	8.144	-16.21	15.72	-0.03004	0.976
4	4:133435026:C:T	133435026	T	ADD	1536	-0.2446	8.144	-16.21	15.72	-0.03004	0.976
4	4:133435062:A:C	133435062	C	ADD	1536	-0.2446	8.144	-16.21	15.72	-0.03004	0.976
4	4:133435141:C:A	133435141	A	ADD	1536	-0.2446	8.144	-16.21	15.72	-0.03004	0.976
4	4:133435667:T:G	133435667	G	ADD	1536	-0.2446	8.144	-16.21	15.72	-0.03004	0.976
4	4:133435956:G:T	133435956	T	ADD	1536	-0.2446	8.144	-16.21	15.72	-0.03004	0.976
4	4:133436181:C:T	133436181	T	ADD	1536	-0.2446	8.144	-16.21	15.72	-0.03004	0.976
4	4:133436632:T:C	133436632	C	ADD	1536	-0.2446	8.144	-16.21	15.72	-0.03004	0.976
4	4:133436759:A:G	133436759	G	ADD	1536	-0.2446	8.144	-16.21	15.72	-0.03004	0.976
4	4:133436826:C:A	133436826	A	ADD	1536	-0.2446	8.144	-16.21	15.72	-0.03004	0.976
4	4:133437022:G:A	133437022	A	ADD	1536	-0.2446	8.144	-16.21	15.72	-0.03004	0.976
4	4:133437200:A:G	133437200	G	ADD	1536	-0.2446	8.144	-16.21	15.72	-0.03004	0.976
4	4:133437444:T:A	133437444	A	ADD	1536	-0.2446	8.144	-16.21	15.72	-0.03004	0.976
4	4:133437828:C:T	133437828	T	ADD	1536	-0.2446	8.144	-16.21	15.72	-0.03004	0.976
4	4:133438143:T:C	133438143	C	ADD	1536	-0.2446	8.144	-16.21	15.72	-0.03004	0.976
4	4:133438489:A:G	133438489	G	ADD	1536	-0.2446	8.144	-16.21	15.72	-0.03004	0.976
4	4:133438617:C:A	133438617	A	ADD	1536	-0.2446	8.144	-16.21	15.72	-0.03004	0.976
4	4:133438699:T:C	133438699	C	ADD	1536	-0.2446	8.144	-16.21	15.72	-0.03004	0.976
4	4:133438926:T:G	133438926	G	ADD	1536	-0.2446	8.144	-16.21	15.72	-0.03004	0.976
4	4:184356075:G:A	184356075	A	ADD	1536	0.1854	6.173	-11.91	12.28	0.03004	0.976
5	5:80196168:C:T	80196168	T	ADD	1536	-0.1479	4.915	-9.782	9.486	-0.03009	0.976
5	5:128532350:G:A	128532350	G	ADD	1536	-0.1317	4.371	-8.699	8.436	-0.03013	0.976
6	6:27273894:T:C	27273894	C	ADD	1536	-0.2104	6.994	-13.92	13.5	-0.03008	0.976
6	6:30596528:C:A	30596528	A	ADD	1536	0.5584	18.54	-35.78	36.9	0.03012	0.976
6	6:30601395:C:T	30601395	T	ADD	1536	0.5584	18.54	-35.78	36.9	0.03012	0.976
6	6:30603227:G:A	30603227	A	ADD	1536	0.5584	18.54	-35.78	36.9	0.03012	0.976
6	6:32681277:A:G	32681277	G	ADD	1536	-0.1428	4.747	-9.447	9.162	-0.03009	0.976
6	6:143859008:C:T	143859008	T	ADD	1536	-0.1601	5.326	-10.6	10.28	-0.03005	0.976
6	6:169588398:A:T	169588398	T	ADD	1536	-0.2471	8.197	-16.31	15.82	-0.03014	0.976
7	7:25132379:G:A	25132379	A	ADD	1536	0.1369	4.555	-8.791	9.065	0.03005	0.976
7	7:32527739:C:G	32527739	G	ADD	1536	0.1605	5.334	-10.29	10.62	0.0301	0.976
7	7:32530511:C:T	32530511	T	ADD	1536	0.1605	5.334	-10.29	10.62	0.0301	0.976
7	7:124929908:A:G	124929908	G	ADD	1536	-0.1406	4.676	-9.306	9.025	-0.03007	0.976
8	8:21217238:A:G	21217238	G	ADD	1536	0.143	4.748	-9.162	9.448	0.03013	0.976
9	9:118238692:C:T	118238692	T	ADD	1536	-0.1252	4.162	-8.283	8.032	-0.03009	0.976
10	10:8447803:A:G	8447803	G	ADD	1536	-0.132	4.391	-8.738	8.474	-0.03006	0.976
10	10:35493256:A:G	35493256	G	ADD	1536	0.1385	4.602	-8.881	9.158	0.03009	0.976
10	10:35493518:A:C	35493518	C	ADD	1536	0.1385	4.602	-8.881	9.158	0.03009	0.976
10	10:35496386:C:T	35496386	T	ADD	1536	0.1385	4.602	-8.881	9.158	0.03009	0.976
10	10:35496468:T:C	35496468	C	ADD	1536	0.1385	4.602	-8.881	9.158	0.03009	0.976
10	10:35496730:A:G	35496730	G	ADD	1536	0.1385	4.602	-8.881	9.158	0.03009	0.976
10	10:35496868:G:A	35496868	A	ADD	1536	0.1385	4.602	-8.881	9.158	0.03009	0.976
10	10:35498538:G:A	35498538	A	ADD	1536	0.1385	4.602	-8.881	9.158	0.03009	0.976
10	10:35498788:T:A	35498788	A	ADD	1536	0.1385	4.602	-8.881	9.158	0.03009	0.976
10	10:35923186:G:A	35923186	A	ADD	1536	-0.1271	4.228	-8.414	8.16	-0.03005	0.976
10	10:61309703:A:C	61309703	C	ADD	1536	0.1471	4.886	-9.43	9.724	0.0301	0.976
10	10:73385493:C:T	73385493	T	ADD	1536	-0.2477	8.246	-16.41	15.91	-0.03004	0.976
10	10:73991940:G:T	73991940	T	ADD	1536	-0.1727	5.748	-11.44	11.09	-0.03004	0.976
11	11:26970603:A:C	26970603	C	ADD	1536	0.2093	6.964	-13.44	13.86	0.03006	0.976
11	11:26970762:T:C	26970762	C	ADD	1536	0.2093	6.964	-13.44	13.86	0.03006	0.976
11	11:26970874:T:C	26970874	C	ADD	1536	0.2093	6.964	-13.44	13.86	0.03006	0.976
11	11:26971109:T:A	26971109	A	ADD	1536	0.2093	6.964	-13.44	13.86	0.03006	0.976
11	11:26971127:T:C	26971127	C	ADD	1536	0.2093	6.964	-13.44	13.86	0.03006	0.976
11	11:26971787:G:A	26971787	A	ADD	1536	0.2093	6.964	-13.44	13.86	0.03006	0.976
11	11:26972881:C:G	26972881	G	ADD	1536	0.2093	6.964	-13.44	13.86	0.03006	0.976
11	11:26992581:T:C	26992581	C	ADD	1536	0.2093	6.964	-13.44	13.86	0.03006	0.976
11	11:26992584:A:G	26992584	G	ADD	1536	0.2093	6.964	-13.44	13.86	0.03006	0.976
11	11:26992691:C:T	26992691	T	ADD	1536	0.2093	6.964	-13.44	13.86	0.03006	0.976
11	11:26992842:A:G	26992842	G	ADD	1536	0.2093	6.964	-13.44	13.86	0.03006	0.976
11	11:26993177:T:G	26993177	G	ADD	1536	0.2093	6.964	-13.44	13.86	0.03006	0.976
11	11:26993897:A:T	26993897	T	ADD	1536	0.2093	6.964	-13.44	13.86	0.03006	0.976
11	11:26994035:T:C	26994035	C	ADD	1536	0.2093	6.964	-13.44	13.86	0.03006	0.976
11	11:26994213:T:C	26994213	C	ADD	1536	0.2093	6.964	-13.44	13.86	0.03006	0.976
11	11:116380855:A:G	116380855	G	ADD	1536	-0.1686	5.595	-11.13	10.8	-0.03013	0.976
11	11:125143775:A:G	125143775	G	ADD	1536	0.1406	4.679	-9.03	9.312	0.03005	0.976
12	12:10883422:G:A	10883422	A	ADD	1536	-0.147	4.891	-9.734	9.44	-0.03005	0.976
12	12:10884263:G:A	10884263	A	ADD	1536	-0.147	4.891	-9.734	9.44	-0.03005	0.976
12	12:45507826:G:A	45507826	A	ADD	1536	-0.2379	7.907	-15.74	15.26	-0.03009	0.976
12	12:67338315:G:C	67338315	C	ADD	1536	0.1524	5.057	-9.759	10.06	0.03014	0.976
13	13:42226623:A:T	42226623	T	ADD	1536	0.2369	7.874	-15.2	15.67	0.03008	0.976
13	13:42236318:G:A	42236318	A	ADD	1536	0.2369	7.874	-15.2	15.67	0.03008	0.976
13	13:100581387:G:A	100581387	A	ADD	1536	-0.1256	4.17	-8.299	8.048	-0.03011	0.976
13	13:102332256:C:T	102332256	T	ADD	1536	-0.2387	7.917	-15.76	15.28	-0.03015	0.976
13	13:111171533:G:A	111171533	A	ADD	1536	-0.1766	5.876	-11.69	11.34	-0.03005	0.976
15	15:86939483:T:G	86939483	G	ADD	1536	0.1776	5.9	-11.39	11.74	0.0301	0.976
16	16:76325856:G:A	76325856	A	ADD	1536	0.1636	5.427	-10.47	10.8	0.03014	0.976
17	17:45365153:A:G	45365153	A	ADD	1536	0.1309	4.342	-8.379	8.641	0.03014	0.976
19	19:14891625:A:G	14891625	G	ADD	1536	0.2472	8.198	-15.82	16.32	0.03015	0.976
21	21:43310472:C:T	43310472	T	ADD	1536	0.1316	4.371	-8.436	8.699	0.0301	0.976
21	21:43310797:C:T	43310797	T	ADD	1536	0.1316	4.371	-8.436	8.699	0.0301	0.976
22	22:35233715:T:C	35233715	C	ADD	1536	-0.1393	4.629	-9.212	8.933	-0.03009	0.976
1	1:62759402:G:A	62759402	A	ADD	1536	-0.201	6.694	-13.32	12.92	-0.03002	0.9761
2	2:1749504:C:T	1749504	T	ADD	1536	-0.1657	5.53	-11	10.67	-0.02996	0.9761
2	2:1749642:A:T	1749642	T	ADD	1536	-0.1657	5.53	-11	10.67	-0.02996	0.9761
2	2:50489048:G:A	50489048	A	ADD	1536	0.1802	6.007	-11.59	11.95	0.03	0.9761
2	2:233846579:T:G	233846579	T	ADD	1536	-0.1297	4.33	-8.616	8.357	-0.02995	0.9761
4	4:5369531:G:A	5369531	A	ADD	1536	-0.1667	5.553	-11.05	10.72	-0.03001	0.9761
4	4:55643311:C:T	55643311	T	ADD	1536	0.1344	4.48	-8.646	8.914	0.03001	0.9761
5	5:36398377:A:G	36398377	G	ADD	1536	0.167	5.567	-10.74	11.08	0.03	0.9761
5	5:39694505:A:G	39694505	A	ADD	1536	-0.1271	4.24	-8.438	8.184	-0.02996	0.9761
5	5:40148763:A:G	40148763	G	ADD	1536	0.2136	7.128	-13.76	14.18	0.02996	0.9761
5	5:96132343:T:C	96132343	C	ADD	1536	-0.1263	4.221	-8.399	8.147	-0.02991	0.9761
5	5:119175356:C:T	119175356	T	ADD	1536	0.1505	5.015	-9.679	9.98	0.03001	0.9761
5	5:119177104:A:G	119177104	G	ADD	1536	0.1505	5.015	-9.679	9.98	0.03001	0.9761
5	5:151846830:T:C	151846830	C	ADD	1536	-0.1342	4.487	-8.929	8.66	-0.0299	0.9761
5	5:157730917:A:G	157730917	G	ADD	1536	-0.1712	5.712	-11.37	11.02	-0.02997	0.9761
5	5:171175659:G:A	171175659	G	ADD	1536	-0.1286	4.295	-8.546	8.288	-0.02994	0.9761
6	6:9291564:G:A	9291564	A	ADD	1536	0.1362	4.542	-8.767	9.039	0.02998	0.9761
6	6:26409729:G:A	26409729	A	ADD	1536	0.2416	8.064	-15.56	16.05	0.02996	0.9761
6	6:42309224:C:T	42309224	T	ADD	1536	0.1341	4.481	-8.649	8.917	0.02992	0.9761
6	6:67335760:C:A	67335760	A	ADD	1536	-0.2341	7.83	-15.58	15.11	-0.0299	0.9761
6	6:67336826:A:T	67336826	T	ADD	1536	-0.2341	7.83	-15.58	15.11	-0.0299	0.9761
7	7:29509169:T:C	29509169	T	ADD	1536	-0.1327	4.43	-8.816	8.551	-0.02994	0.9761
7	7:118274228:A:C	118274228	A	ADD	1536	0.2032	6.788	-13.1	13.51	0.02994	0.9761
7	7:141526674:A:G	141526674	G	ADD	1536	-0.1489	4.974	-9.898	9.6	-0.02993	0.9761
8	8:10284051:T:C	10284051	T	ADD	1536	-0.1296	4.33	-8.616	8.356	-0.02992	0.9761
8	8:15599587:A:G	15599587	A	ADD	1536	-0.1305	4.351	-8.658	8.397	-0.02999	0.9761
8	8:38441105:T:C	38441105	C	ADD	1536	0.1589	5.311	-10.25	10.57	0.02991	0.9761
9	9:88164213:A:C	88164213	C	ADD	1536	0.1285	4.288	-8.275	8.532	0.02998	0.9761
9	9:118282735:A:C	118282735	C	ADD	1536	-0.2068	6.91	-13.75	13.34	-0.02992	0.9761
9	9:118283701:C:T	118283701	T	ADD	1536	-0.2068	6.91	-13.75	13.34	-0.02992	0.9761
9	9:118284519:T:A	118284519	A	ADD	1536	-0.2068	6.91	-13.75	13.34	-0.02992	0.9761
9	9:118284645:C:G	118284645	G	ADD	1536	-0.2068	6.91	-13.75	13.34	-0.02992	0.9761
9	9:118285673:A:C	118285673	C	ADD	1536	-0.2068	6.91	-13.75	13.34	-0.02992	0.9761
9	9:118286721:T:C	118286721	C	ADD	1536	-0.2068	6.91	-13.75	13.34	-0.02992	0.9761
9	9:118286742:C:T	118286742	T	ADD	1536	-0.2068	6.91	-13.75	13.34	-0.02992	0.9761
9	9:118290152:T:C	118290152	C	ADD	1536	-0.2068	6.91	-13.75	13.34	-0.02992	0.9761
10	10:12324317:C:A	12324317	A	ADD	1536	0.2398	8.018	-15.47	15.95	0.02991	0.9761
10	10:125217607:T:C	125217607	C	ADD	1536	-0.1384	4.608	-9.171	8.894	-0.03002	0.9761
11	11:26379175:C:G	26379175	G	ADD	1536	-0.228	7.619	-15.16	14.7	-0.02993	0.9761
11	11:26379696:A:C	26379696	C	ADD	1536	-0.228	7.619	-15.16	14.7	-0.02993	0.9761
12	12:102119426:A:G	102119426	G	ADD	1536	0.1353	4.506	-8.697	8.968	0.03001	0.9761
12	12:103422441:T:C	103422441	C	ADD	1536	-0.1582	5.286	-10.52	10.2	-0.02992	0.9761
12	12:131611657:G:A	131611657	A	ADD	1536	-0.2674	8.935	-17.78	17.25	-0.02993	0.9761
12	12:131612987:C:A	131612987	A	ADD	1536	-0.2674	8.935	-17.78	17.25	-0.02993	0.9761
13	13:76544067:G:A	76544067	A	ADD	1536	0.1529	5.094	-9.832	10.14	0.03002	0.9761
13	13:86221105:G:A	86221105	A	ADD	1536	0.1291	4.311	-8.32	8.578	0.02994	0.9761
13	13:111920473:C:G	111920473	G	ADD	1536	0.216	7.22	-13.94	14.37	0.02991	0.9761
15	15:53509967:C:T	53509967	T	ADD	1536	0.1473	4.91	-9.477	9.771	0.03	0.9761
15	15:53511781:C:A	53511781	A	ADD	1536	0.1473	4.91	-9.477	9.771	0.03	0.9761
15	15:54719108:T:C	54719108	C	ADD	1536	0.2293	7.642	-14.75	15.21	0.03	0.9761
16	16:13479077:G:A	13479077	A	ADD	1536	0.1329	4.442	-8.573	8.839	0.02991	0.9761
18	18:923767:G:C	923767	C	ADD	1536	0.1293	4.322	-8.341	8.599	0.02992	0.9761
21	21:23182789:T:C	23182789	C	ADD	1536	0.2496	8.334	-16.08	16.58	0.02995	0.9761
21	21:23182881:A:G	23182881	G	ADD	1536	0.2496	8.334	-16.08	16.58	0.02995	0.9761
21	21:30611490:A:G	30611490	A	ADD	1536	-0.1299	4.343	-8.641	8.382	-0.02992	0.9761
1	1:35687894:T:C	35687894	C	ADD	1536	0.1786	5.998	-11.58	11.94	0.02978	0.9762
2	2:36936288:G:A	36936288	A	ADD	1536	0.2521	8.432	-16.27	16.78	0.0299	0.9762
2	2:60492041:G:A	60492041	A	ADD	1536	0.2213	7.413	-14.31	14.75	0.02985	0.9762
2	2:60495165:G:T	60495165	T	ADD	1536	0.2213	7.413	-14.31	14.75	0.02985	0.9762
2	2:60496857:G:T	60496857	T	ADD	1536	0.2213	7.413	-14.31	14.75	0.02985	0.9762
3	3:165388035:T:C	165388035	C	ADD	1536	0.1902	6.381	-12.32	12.7	0.0298	0.9762
3	3:165392497:T:C	165392497	C	ADD	1536	0.1902	6.381	-12.32	12.7	0.0298	0.9762
3	3:175161236:C:G	175161236	G	ADD	1536	0.1493	5.001	-9.652	9.951	0.02986	0.9762
3	3:191473750:C:T	191473750	T	ADD	1536	0.1766	5.929	-11.44	11.8	0.02978	0.9762
3	3:191481153:T:C	191481153	C	ADD	1536	0.1766	5.929	-11.44	11.8	0.02978	0.9762
4	4:55890021:A:G	55890021	A	ADD	1536	-0.1348	4.521	-8.996	8.726	-0.02982	0.9762
4	4:184701177:G:A	184701177	A	ADD	1536	0.1426	4.778	-9.222	9.508	0.02984	0.9762
5	5:18399331:C:G	18399331	G	ADD	1536	0.1674	5.605	-10.82	11.15	0.02986	0.9762
5	5:27852691:A:G	27852691	G	ADD	1536	0.2752	9.21	-17.78	18.33	0.02988	0.9762
5	5:82332254:A:G	82332254	G	ADD	1536	0.2223	7.462	-14.4	14.85	0.02978	0.9762
5	5:126435368:C:T	126435368	T	ADD	1536	-0.2601	8.709	-17.33	16.81	-0.02986	0.9762
5	5:154483384:G:A	154483384	A	ADD	1536	0.135	4.517	-8.718	8.988	0.02988	0.9762
5	5:154484009:G:T	154484009	T	ADD	1536	0.135	4.517	-8.718	8.988	0.02988	0.9762
5	5:169602659:G:A	169602659	A	ADD	1536	-0.2178	7.293	-14.51	14.08	-0.02986	0.9762
6	6:32586134:C:T	32586134	T	ADD	1536	-0.3564	11.92	-23.72	23.01	-0.0299	0.9762
6	6:32586207:T:A	32586207	A	ADD	1536	-0.3564	11.92	-23.72	23.01	-0.0299	0.9762
6	6:32586221:C:T	32586221	T	ADD	1536	-0.3564	11.92	-23.72	23.01	-0.0299	0.9762
6	6:32586246:A:G	32586246	G	ADD	1536	-0.3564	11.92	-23.72	23.01	-0.0299	0.9762
6	6:160762827:T:C	160762827	C	ADD	1536	-0.2761	9.237	-18.38	17.83	-0.02989	0.9762
6	6:160763045:C:T	160763045	T	ADD	1536	-0.2761	9.237	-18.38	17.83	-0.02989	0.9762
6	6:161351524:C:T	161351524	T	ADD	1536	-0.1491	5.001	-9.951	9.653	-0.02981	0.9762
7	7:2729765:G:A	2729765	A	ADD	1536	0.1274	4.262	-8.226	8.481	0.02988	0.9762
7	7:154258198:T:C	154258198	C	ADD	1536	-0.1636	5.475	-10.9	10.57	-0.02989	0.9762
8	8:2753127:G:A	2753127	A	ADD	1536	-0.1395	4.68	-9.312	9.033	-0.02981	0.9762
8	8:16834827:T:C	16834827	C	ADD	1536	0.1277	4.285	-8.271	8.526	0.0298	0.9762
8	8:26525830:G:C	26525830	C	ADD	1536	-0.1261	4.233	-8.423	8.171	-0.0298	0.9762
8	8:27962507:G:A	27962507	A	ADD	1536	0.1321	4.425	-8.54	8.804	0.02985	0.9762
8	8:70254430:G:A	70254430	A	ADD	1536	0.1264	4.229	-8.162	8.414	0.02988	0.9762
8	8:79821298:A:G	79821298	G	ADD	1536	0.2015	6.763	-13.05	13.46	0.02979	0.9762
8	8:96979871:A:G	96979871	A	ADD	1536	0.1255	4.211	-8.128	8.379	0.0298	0.9762
8	8:114882527:G:T	114882527	T	ADD	1536	0.1605	5.39	-10.4	10.72	0.02978	0.9762
8	8:125237398:G:A	125237398	G	ADD	1536	-0.1265	4.234	-8.424	8.171	-0.02988	0.9762
8	8:125240028:G:C	125240028	G	ADD	1536	-0.1265	4.234	-8.424	8.171	-0.02988	0.9762
8	8:125240331:A:G	125240331	A	ADD	1536	-0.1265	4.234	-8.424	8.171	-0.02988	0.9762
8	8:125241207:A:G	125241207	A	ADD	1536	-0.1265	4.234	-8.424	8.171	-0.02988	0.9762
8	8:144150944:C:T	144150944	T	ADD	1536	0.1306	4.38	-8.454	8.715	0.02982	0.9762
8	8:144152435:A:G	144152435	G	ADD	1536	0.1306	4.38	-8.454	8.715	0.02982	0.9762
9	9:71370051:T:G	71370051	G	ADD	1536	0.2166	7.272	-14.04	14.47	0.02978	0.9762
9	9:71376265:T:C	71376265	C	ADD	1536	0.2166	7.272	-14.04	14.47	0.02978	0.9762
9	9:71377391:G:A	71377391	A	ADD	1536	0.2166	7.272	-14.04	14.47	0.02978	0.9762
9	9:71388858:G:A	71388858	A	ADD	1536	0.2166	7.272	-14.04	14.47	0.02978	0.9762
9	9:107279027:A:G	107279027	G	ADD	1536	0.1436	4.806	-9.277	9.564	0.02988	0.9762
10	10:33795913:A:G	33795913	A	ADD	1536	0.1331	4.459	-8.607	8.873	0.02985	0.9762
10	10:113701955:G:A	113701955	A	ADD	1536	0.1815	6.078	-11.73	12.09	0.02986	0.9762
11	11:63170834:A:G	63170834	A	ADD	1536	-0.1372	4.606	-9.165	8.891	-0.02978	0.9762
11	11:71807088:A:G	71807088	G	ADD	1536	-0.1435	4.821	-9.592	9.305	-0.02978	0.9762
13	13:24013194:T:C	24013194	T	ADD	1536	0.1279	4.286	-8.272	8.528	0.02985	0.9762
14	14:63211097:G:A	63211097	A	ADD	1536	0.1477	4.962	-9.577	9.872	0.02978	0.9762
15	15:58758358:G:A	58758358	A	ADD	1536	-0.1277	4.279	-8.515	8.26	-0.02984	0.9762
16	16:5433992:G:A	5433992	A	ADD	1536	0.1324	4.429	-8.548	8.813	0.02989	0.9762
16	16:51147031:G:A	51147031	G	ADD	1536	-0.2451	8.227	-16.37	15.88	-0.02979	0.9762
17	17:69414265:T:C	69414265	C	ADD	1536	0.1261	4.219	-8.144	8.396	0.02989	0.9762
18	18:66988236:T:C	66988236	C	ADD	1536	0.1413	4.742	-9.152	9.435	0.0298	0.9762
19	19:13664436:G:A	13664436	A	ADD	1536	0.1509	5.047	-9.741	10.04	0.0299	0.9762
19	19:31958905:C:A	31958905	C	ADD	1536	-0.1276	4.285	-8.526	8.27	-0.02979	0.9762
1	1:25073571:A:C	25073571	A	ADD	1536	0.1263	4.254	-8.211	8.463	0.02968	0.9763
1	1:184830048:A:C	184830048	C	ADD	1536	-0.2508	8.441	-16.8	16.29	-0.02972	0.9763
2	2:37306151:G:A	37306151	A	ADD	1536	-0.1399	4.708	-9.368	9.088	-0.02972	0.9763
2	2:50506284:A:G	50506284	G	ADD	1536	-0.1271	4.278	-8.512	8.258	-0.0297	0.9763
2	2:58763239:T:C	58763239	T	ADD	1536	0.1288	4.331	-8.36	8.618	0.02974	0.9763
3	3:2813116:C:G	2813116	G	ADD	1536	-0.1357	4.574	-9.101	8.829	-0.02967	0.9763
3	3:14255767:T:C	14255767	C	ADD	1536	0.1394	4.688	-9.048	9.327	0.02974	0.9763
3	3:187703478:T:C	187703478	C	ADD	1536	-0.1283	4.309	-8.574	8.318	-0.02977	0.9763
4	4:11557030:A:G	11557030	G	ADD	1536	-0.1767	5.956	-11.85	11.5	-0.02967	0.9763
4	4:15739428:A:T	15739428	T	ADD	1536	-0.1354	4.55	-9.054	8.783	-0.02975	0.9763
4	4:30382013:G:A	30382013	A	ADD	1536	-0.1643	5.524	-10.99	10.66	-0.02975	0.9763
4	4:54032319:G:A	54032319	G	ADD	1536	0.134	4.505	-8.696	8.964	0.02973	0.9763
4	4:184557793:C:A	184557793	A	ADD	1536	0.1908	6.43	-12.41	12.79	0.02967	0.9763
5	5:3169973:G:A	3169973	A	ADD	1536	0.1398	4.704	-9.08	9.359	0.02973	0.9763
5	5:86912140:A:G	86912140	G	ADD	1536	-0.1621	5.446	-10.84	10.51	-0.02977	0.9763
5	5:86915311:T:C	86915311	C	ADD	1536	-0.1621	5.446	-10.84	10.51	-0.02977	0.9763
5	5:86916859:C:T	86916859	T	ADD	1536	-0.1621	5.446	-10.84	10.51	-0.02977	0.9763
5	5:86917919:G:A	86917919	A	ADD	1536	-0.1621	5.446	-10.84	10.51	-0.02977	0.9763
5	5:86920294:G:A	86920294	A	ADD	1536	-0.1621	5.446	-10.84	10.51	-0.02977	0.9763
5	5:86928231:T:G	86928231	G	ADD	1536	-0.1621	5.446	-10.84	10.51	-0.02977	0.9763
5	5:86935587:C:G	86935587	G	ADD	1536	-0.1621	5.446	-10.84	10.51	-0.02977	0.9763
5	5:86940979:G:A	86940979	A	ADD	1536	-0.1621	5.446	-10.84	10.51	-0.02977	0.9763
5	5:86944919:G:A	86944919	A	ADD	1536	-0.1621	5.446	-10.84	10.51	-0.02977	0.9763
5	5:86946500:T:G	86946500	G	ADD	1536	-0.1621	5.446	-10.84	10.51	-0.02977	0.9763
5	5:86951297:A:G	86951297	G	ADD	1536	-0.1621	5.446	-10.84	10.51	-0.02977	0.9763
5	5:164764812:C:A	164764812	A	ADD	1536	-0.1283	4.311	-8.578	8.321	-0.02976	0.9763
5	5:164764854:T:G	164764854	G	ADD	1536	-0.1283	4.311	-8.578	8.321	-0.02976	0.9763
5	5:170026347:A:G	170026347	G	ADD	1536	-0.124	4.18	-8.318	8.07	-0.02966	0.9763
6	6:29517977:G:A	29517977	A	ADD	1536	0.1727	5.8	-11.2	11.54	0.02977	0.9763
6	6:32706209:A:G	32706209	G	ADD	1536	0.276	9.295	-17.94	18.49	0.02969	0.9763
6	6:32706416:C:A	32706416	A	ADD	1536	0.276	9.295	-17.94	18.49	0.02969	0.9763
6	6:32706936:G:A	32706936	A	ADD	1536	0.276	9.295	-17.94	18.49	0.02969	0.9763
6	6:100071658:G:T	100071658	T	ADD	1536	0.218	7.321	-14.13	14.57	0.02977	0.9763
6	6:168983004:A:G	168983004	G	ADD	1536	0.13	4.368	-8.432	8.692	0.02977	0.9763
7	7:16782963:A:G	16782963	G	ADD	1536	-0.1667	5.62	-11.18	10.85	-0.02966	0.9763
8	8:23227177:A:G	23227177	G	ADD	1536	0.1435	4.829	-9.322	9.609	0.02971	0.9763
8	8:23227639:C:G	23227639	G	ADD	1536	0.1435	4.829	-9.322	9.609	0.02971	0.9763
8	8:60737750:A:G	60737750	G	ADD	1536	-0.1453	4.883	-9.716	9.425	-0.02976	0.9763
8	8:90946118:T:C	90946118	C	ADD	1536	0.1683	5.66	-10.93	11.26	0.02973	0.9763
11	11:62190700:T:C	62190700	C	ADD	1536	0.1316	4.436	-8.563	8.826	0.02966	0.9763
12	12:5936102:A:G	5936102	G	ADD	1536	0.1546	5.2	-10.04	10.35	0.02973	0.9763
12	12:82890252:A:G	82890252	G	ADD	1536	0.1755	5.899	-11.39	11.74	0.02976	0.9763
12	12:114327438:A:C	114327438	C	ADD	1536	0.1481	4.983	-9.619	9.915	0.02971	0.9763
13	13:95825582:C:T	95825582	T	ADD	1536	0.1349	4.535	-8.753	9.023	0.02975	0.9763
15	15:29280424:A:T	29280424	T	ADD	1536	-0.1419	4.773	-9.498	9.214	-0.02974	0.9763
15	15:58769762:A:G	58769762	G	ADD	1536	0.2268	7.622	-14.71	15.16	0.02976	0.9763
18	18:1581276:G:A	1581276	A	ADD	1536	-0.1474	4.958	-9.865	9.57	-0.02974	0.9763
18	18:54694151:A:G	54694151	A	ADD	1536	0.1298	4.373	-8.441	8.7	0.02969	0.9763
1	1:15712229:C:A	15712229	A	ADD	1536	-0.236	7.982	-15.88	15.41	-0.02956	0.9764
1	1:15713918:G:A	15713918	A	ADD	1536	-0.236	7.982	-15.88	15.41	-0.02956	0.9764
1	1:15716486:C:T	15716486	T	ADD	1536	-0.236	7.982	-15.88	15.41	-0.02956	0.9764
1	1:94670826:G:A	94670826	A	ADD	1536	-0.2093	7.06	-14.05	13.63	-0.02964	0.9764
1	1:159986521:C:A	159986521	A	ADD	1536	0.1301	4.401	-8.496	8.756	0.02956	0.9764
1	1:194365648:A:G	194365648	G	ADD	1536	-0.1375	4.648	-9.247	8.972	-0.02959	0.9764
1	1:194367455:T:C	194367455	C	ADD	1536	-0.1375	4.648	-9.247	8.972	-0.02959	0.9764
1	1:194367547:T:C	194367547	C	ADD	1536	-0.1375	4.648	-9.247	8.972	-0.02959	0.9764
1	1:194368384:A:T	194368384	T	ADD	1536	-0.1375	4.648	-9.247	8.972	-0.02959	0.9764
1	1:194368414:G:A	194368414	A	ADD	1536	-0.1375	4.648	-9.247	8.972	-0.02959	0.9764
1	1:194368505:A:T	194368505	T	ADD	1536	-0.1375	4.648	-9.247	8.972	-0.02959	0.9764
1	1:194368510:G:A	194368510	A	ADD	1536	-0.1375	4.648	-9.247	8.972	-0.02959	0.9764
1	1:194368512:G:A	194368512	A	ADD	1536	-0.1375	4.648	-9.247	8.972	-0.02959	0.9764
1	1:201333308:G:A	201333308	A	ADD	1536	-0.2558	8.643	-17.2	16.68	-0.02959	0.9764
1	1:201333961:A:T	201333961	T	ADD	1536	-0.2558	8.643	-17.2	16.68	-0.02959	0.9764
1	1:201335649:C:T	201335649	T	ADD	1536	-0.2558	8.643	-17.2	16.68	-0.02959	0.9764
1	1:214008627:A:G	214008627	A	ADD	1536	-0.2356	7.947	-15.81	15.34	-0.02964	0.9764
1	1:231281298:A:G	231281298	G	ADD	1536	-0.1994	6.733	-13.4	13	-0.02961	0.9764
2	2:152613690:G:C	152613690	C	ADD	1536	0.2432	8.22	-15.87	16.35	0.02959	0.9764
2	2:152613734:G:A	152613734	A	ADD	1536	0.2432	8.22	-15.87	16.35	0.02959	0.9764
2	2:152615460:G:A	152615460	A	ADD	1536	0.2432	8.22	-15.87	16.35	0.02959	0.9764
2	2:152615910:T:C	152615910	C	ADD	1536	0.2432	8.22	-15.87	16.35	0.02959	0.9764
2	2:152620973:T:G	152620973	G	ADD	1536	0.2432	8.22	-15.87	16.35	0.02959	0.9764
2	2:152621824:G:T	152621824	T	ADD	1536	0.2432	8.22	-15.87	16.35	0.02959	0.9764
2	2:152627214:G:T	152627214	T	ADD	1536	0.2432	8.22	-15.87	16.35	0.02959	0.9764
2	2:241905779:A:G	241905779	A	ADD	1536	0.1252	4.239	-8.182	8.433	0.02955	0.9764
3	3:45796951:C:T	45796951	T	ADD	1536	0.1673	5.646	-10.9	11.23	0.02963	0.9764
3	3:72168223:C:G	72168223	G	ADD	1536	0.1693	5.722	-11.05	11.38	0.02958	0.9764
3	3:147897082:T:C	147897082	C	ADD	1536	0.2098	7.099	-13.7	14.12	0.02955	0.9764
3	3:147905424:G:T	147905424	T	ADD	1536	0.2098	7.099	-13.7	14.12	0.02955	0.9764
3	3:147906113:A:C	147906113	C	ADD	1536	0.2098	7.099	-13.7	14.12	0.02955	0.9764
3	3:147911005:G:T	147911005	T	ADD	1536	0.2098	7.099	-13.7	14.12	0.02955	0.9764
4	4:76519096:C:A	76519096	C	ADD	1536	-0.1525	5.149	-10.24	9.939	-0.02961	0.9764
4	4:122236758:C:T	122236758	T	ADD	1536	0.1759	5.946	-11.48	11.83	0.02959	0.9764
4	4:122237190:C:T	122237190	T	ADD	1536	0.1759	5.946	-11.48	11.83	0.02959	0.9764
4	4:122237205:C:T	122237205	T	ADD	1536	0.1759	5.946	-11.48	11.83	0.02959	0.9764
4	4:122237509:C:T	122237509	T	ADD	1536	0.1759	5.946	-11.48	11.83	0.02959	0.9764
4	4:122238760:T:G	122238760	G	ADD	1536	0.1759	5.946	-11.48	11.83	0.02959	0.9764
4	4:122240520:C:T	122240520	T	ADD	1536	0.1759	5.946	-11.48	11.83	0.02959	0.9764
4	4:122240780:C:T	122240780	T	ADD	1536	0.1759	5.946	-11.48	11.83	0.02959	0.9764
4	4:122240868:A:C	122240868	C	ADD	1536	0.1759	5.946	-11.48	11.83	0.02959	0.9764
4	4:122241359:T:C	122241359	C	ADD	1536	0.1759	5.946	-11.48	11.83	0.02959	0.9764
4	4:122241524:T:C	122241524	C	ADD	1536	0.1759	5.946	-11.48	11.83	0.02959	0.9764
4	4:122241624:C:T	122241624	T	ADD	1536	0.1759	5.946	-11.48	11.83	0.02959	0.9764
4	4:122241691:C:A	122241691	A	ADD	1536	0.1759	5.946	-11.48	11.83	0.02959	0.9764
4	4:122241838:T:C	122241838	C	ADD	1536	0.1759	5.946	-11.48	11.83	0.02959	0.9764
4	4:122241991:T:A	122241991	A	ADD	1536	0.1759	5.946	-11.48	11.83	0.02959	0.9764
4	4:122242320:A:G	122242320	G	ADD	1536	0.1759	5.946	-11.48	11.83	0.02959	0.9764
4	4:133534583:A:C	133534583	A	ADD	1536	0.1517	5.129	-9.9	10.2	0.02957	0.9764
5	5:34752228:C:T	34752228	T	ADD	1536	0.2191	7.412	-14.31	14.75	0.02956	0.9764
5	5:139152736:T:C	139152736	C	ADD	1536	-0.1744	5.883	-11.7	11.36	-0.02964	0.9764
5	5:170757879:C:G	170757879	G	ADD	1536	0.2048	6.913	-13.35	13.75	0.02962	0.9764
6	6:25944278:A:C	25944278	C	ADD	1536	-0.297	10.05	-19.99	19.4	-0.02955	0.9764
6	6:54509812:T:A	54509812	A	ADD	1536	-0.161	5.451	-10.84	10.52	-0.02953	0.9764
6	6:54511728:C:T	54511728	T	ADD	1536	-0.161	5.451	-10.84	10.52	-0.02953	0.9764
6	6:54514794:A:G	54514794	G	ADD	1536	-0.161	5.451	-10.84	10.52	-0.02953	0.9764
6	6:54515532:T:C	54515532	C	ADD	1536	-0.161	5.451	-10.84	10.52	-0.02953	0.9764
6	6:54515747:G:A	54515747	A	ADD	1536	-0.161	5.451	-10.84	10.52	-0.02953	0.9764
6	6:54516121:A:T	54516121	T	ADD	1536	-0.161	5.451	-10.84	10.52	-0.02953	0.9764
6	6:54516675:C:G	54516675	G	ADD	1536	-0.161	5.451	-10.84	10.52	-0.02953	0.9764
6	6:54518914:C:G	54518914	G	ADD	1536	-0.161	5.451	-10.84	10.52	-0.02953	0.9764
7	7:95577825:A:G	95577825	A	ADD	1536	0.1286	4.353	-8.403	8.66	0.02954	0.9764
7	7:98258748:A:T	98258748	T	ADD	1536	-0.1846	6.231	-12.4	12.03	-0.02963	0.9764
8	8:63899496:T:C	63899496	C	ADD	1536	0.126	4.263	-8.229	8.482	0.02956	0.9764
8	8:82779179:G:A	82779179	A	ADD	1536	-0.1319	4.453	-8.86	8.596	-0.02963	0.9764
8	8:82779180:A:C	82779180	C	ADD	1536	-0.1319	4.453	-8.86	8.596	-0.02963	0.9764
11	11:23521938:T:C	23521938	C	ADD	1536	-0.1474	4.99	-9.929	9.634	-0.02953	0.9764
11	11:37688427:C:A	37688427	C	ADD	1536	-0.136	4.604	-9.16	8.888	-0.02955	0.9764
11	11:47391745:G:A	47391745	A	ADD	1536	0.1319	4.453	-8.596	8.86	0.02963	0.9764
11	11:92584710:C:G	92584710	G	ADD	1536	-0.1272	4.304	-8.564	8.309	-0.02955	0.9764
12	12:645118:G:A	645118	A	ADD	1536	0.1669	5.632	-10.87	11.21	0.02964	0.9764
12	12:16816369:T:C	16816369	C	ADD	1536	0.2668	9.029	-17.43	17.96	0.02955	0.9764
12	12:38565636:A:T	38565636	T	ADD	1536	0.1916	6.473	-12.5	12.88	0.0296	0.9764
12	12:38573839:C:T	38573839	T	ADD	1536	0.1916	6.473	-12.5	12.88	0.0296	0.9764
12	12:38587859:A:T	38587859	T	ADD	1536	0.1916	6.473	-12.5	12.88	0.0296	0.9764
12	12:38592985:C:T	38592985	T	ADD	1536	0.1916	6.473	-12.5	12.88	0.0296	0.9764
12	12:38601589:A:G	38601589	G	ADD	1536	0.1916	6.473	-12.5	12.88	0.0296	0.9764
12	12:38602186:G:T	38602186	T	ADD	1536	0.1916	6.473	-12.5	12.88	0.0296	0.9764
12	12:38604469:G:A	38604469	A	ADD	1536	0.1916	6.473	-12.5	12.88	0.0296	0.9764
12	12:38612624:G:A	38612624	A	ADD	1536	0.1916	6.473	-12.5	12.88	0.0296	0.9764
12	12:104268179:G:C	104268179	G	ADD	1536	-0.1256	4.241	-8.437	8.186	-0.02961	0.9764
12	12:115544607:G:A	115544607	A	ADD	1536	0.2432	8.212	-15.85	16.34	0.02962	0.9764
13	13:115041854:A:C	115041854	A	ADD	1536	0.1255	4.244	-8.192	8.443	0.02957	0.9764
14	14:59241415:G:A	59241415	A	ADD	1536	-0.1952	6.598	-13.13	12.74	-0.02959	0.9764
15	15:75157902:A:G	75157902	G	ADD	1536	-0.237	7.995	-15.91	15.43	-0.02964	0.9764
15	15:75166861:G:T	75166861	T	ADD	1536	-0.237	7.995	-15.91	15.43	-0.02964	0.9764
15	15:75173318:G:C	75173318	C	ADD	1536	-0.237	7.995	-15.91	15.43	-0.02964	0.9764
15	15:75174059:T:G	75174059	G	ADD	1536	-0.237	7.995	-15.91	15.43	-0.02964	0.9764
15	15:75190429:G:A	75190429	A	ADD	1536	-0.237	7.995	-15.91	15.43	-0.02964	0.9764
15	15:75196754:A:G	75196754	G	ADD	1536	-0.237	7.995	-15.91	15.43	-0.02964	0.9764
15	15:75219728:G:A	75219728	A	ADD	1536	-0.237	7.995	-15.91	15.43	-0.02964	0.9764
15	15:75224082:A:G	75224082	G	ADD	1536	-0.237	7.995	-15.91	15.43	-0.02964	0.9764
15	15:82053795:T:C	82053795	C	ADD	1536	0.1648	5.58	-10.77	11.1	0.02953	0.9764
15	15:82054552:A:G	82054552	G	ADD	1536	0.1648	5.58	-10.77	11.1	0.02953	0.9764
18	18:47481416:G:C	47481416	C	ADD	1536	-0.1481	5.002	-9.953	9.657	-0.02961	0.9764
18	18:56883319:T:G	56883319	G	ADD	1536	0.1583	5.348	-10.32	10.64	0.02959	0.9764
20	20:52494089:T:C	52494089	C	ADD	1536	-0.1373	4.641	-9.233	8.958	-0.02959	0.9764
21	21:43268845:A:G	43268845	A	ADD	1536	0.1652	5.58	-10.77	11.1	0.0296	0.9764
1	1:47837349:T:C	47837349	C	ADD	1536	-0.1353	4.59	-9.132	8.862	-0.02948	0.9765
1	1:88111625:C:A	88111625	A	ADD	1536	0.1358	4.61	-8.9	9.171	0.02947	0.9765
1	1:230779073:T:G	230779073	G	ADD	1536	-0.1653	5.616	-11.17	10.84	-0.02944	0.9765
1	1:231016659:A:G	231016659	G	ADD	1536	-0.2305	7.832	-15.58	15.12	-0.02943	0.9765
2	2:36665932:A:C	36665932	A	ADD	1536	0.127	4.31	-8.321	8.575	0.02946	0.9765
2	2:51683863:G:A	51683863	A	ADD	1536	0.1414	4.795	-9.257	9.539	0.02949	0.9765
2	2:58802507:T:C	58802507	T	ADD	1536	0.128	4.345	-8.387	8.643	0.02947	0.9765
2	2:119566559:C:A	119566559	C	ADD	1536	0.1247	4.234	-8.173	8.423	0.02946	0.9765
2	2:130065797:A:T	130065797	A	ADD	1536	0.1258	4.277	-8.257	8.508	0.02941	0.9765
2	2:169549821:A:G	169549821	G	ADD	1536	-0.1886	6.395	-12.72	12.34	-0.0295	0.9765
2	2:205906945:A:G	205906945	G	ADD	1536	-0.1226	4.158	-8.272	8.026	-0.02948	0.9765
2	2:234534648:G:A	234534648	A	ADD	1536	0.124	4.208	-8.123	8.371	0.02948	0.9765
2	2:234534869:C:T	234534869	T	ADD	1536	0.124	4.208	-8.123	8.371	0.02948	0.9765
3	3:10939792:A:G	10939792	G	ADD	1536	0.2238	7.61	-14.69	15.14	0.02941	0.9765
3	3:10940391:T:C	10940391	C	ADD	1536	0.2238	7.61	-14.69	15.14	0.02941	0.9765
3	3:46008790:G:A	46008790	G	ADD	1536	0.1288	4.374	-8.444	8.701	0.02944	0.9765
3	3:141545478:A:G	141545478	G	ADD	1536	0.2276	7.715	-14.89	15.35	0.0295	0.9765
3	3:150181413:A:G	150181413	A	ADD	1536	0.127	4.309	-8.319	8.573	0.02948	0.9765
3	3:175919553:T:A	175919553	T	ADD	1536	0.1234	4.181	-8.07	8.317	0.02952	0.9765
4	4:30507014:T:C	30507014	C	ADD	1536	0.148	5.03	-9.711	10.01	0.02942	0.9765
4	4:157417908:T:A	157417908	A	ADD	1536	0.131	4.444	-8.578	8.84	0.02947	0.9765
4	4:157418575:T:C	157418575	C	ADD	1536	0.131	4.444	-8.578	8.84	0.02947	0.9765
4	4:157422577:T:G	157422577	G	ADD	1536	0.131	4.444	-8.578	8.84	0.02947	0.9765
4	4:157422858:G:T	157422858	T	ADD	1536	0.131	4.444	-8.578	8.84	0.02947	0.9765
4	4:157424032:A:G	157424032	G	ADD	1536	0.131	4.444	-8.578	8.84	0.02947	0.9765
4	4:157425741:T:C	157425741	C	ADD	1536	0.131	4.444	-8.578	8.84	0.02947	0.9765
4	4:177577966:G:A	177577966	A	ADD	1536	0.1298	4.4	-8.494	8.754	0.0295	0.9765
4	4:180849324:C:T	180849324	T	ADD	1536	0.1402	4.749	-9.168	9.448	0.02951	0.9765
4	4:188016452:G:C	188016452	C	ADD	1536	0.1273	4.322	-8.344	8.599	0.02945	0.9765
5	5:1240848:A:C	1240848	C	ADD	1536	-0.1324	4.5	-8.951	8.687	-0.02943	0.9765
5	5:107055537:C:T	107055537	T	ADD	1536	-0.1524	5.162	-10.27	9.966	-0.02952	0.9765
5	5:134741393:A:G	134741393	G	ADD	1536	0.2396	8.132	-15.7	16.18	0.02947	0.9765
6	6:626397:C:T	626397	T	ADD	1536	0.2705	9.173	-17.71	18.25	0.02948	0.9765
6	6:31324373:A:G	31324373	G	ADD	1536	-0.142	4.829	-9.606	9.322	-0.02941	0.9765
6	6:72339566:A:G	72339566	G	ADD	1536	-0.1938	6.581	-13.09	12.71	-0.02944	0.9765
6	6:150685459:G:A	150685459	A	ADD	1536	-0.1516	5.154	-10.25	9.951	-0.0294	0.9765
7	7:29506756:G:A	29506756	A	ADD	1536	-0.1923	6.513	-12.96	12.57	-0.02952	0.9765
9	9:11549041:C:T	11549041	T	ADD	1536	0.1413	4.791	-9.248	9.531	0.0295	0.9765
9	9:79625886:A:C	79625886	A	ADD	1536	0.1249	4.247	-8.198	8.448	0.02941	0.9765
9	9:88071696:G:A	88071696	G	ADD	1536	0.1407	4.784	-9.236	9.518	0.0294	0.9765
9	9:105125065:G:T	105125065	T	ADD	1536	0.1556	5.278	-10.19	10.5	0.02949	0.9765
9	9:105127679:C:G	105127679	G	ADD	1536	0.1556	5.278	-10.19	10.5	0.02949	0.9765
9	9:105131411:C:A	105131411	A	ADD	1536	0.1556	5.278	-10.19	10.5	0.02949	0.9765
9	9:117978576:A:C	117978576	C	ADD	1536	-0.1687	5.728	-11.4	11.06	-0.02946	0.9765
9	9:124399756:G:A	124399756	A	ADD	1536	-0.1236	4.203	-8.361	8.114	-0.02941	0.9765
10	10:11484164:A:G	11484164	G	ADD	1536	0.132	4.474	-8.637	8.902	0.02951	0.9765
10	10:11484564:A:T	11484564	T	ADD	1536	0.132	4.474	-8.637	8.902	0.02951	0.9765
10	10:11484945:A:C	11484945	C	ADD	1536	0.132	4.474	-8.637	8.902	0.02951	0.9765
11	11:5344592:A:C	5344592	C	ADD	1536	0.1807	6.121	-11.82	12.18	0.02952	0.9765
11	11:36428410:A:G	36428410	G	ADD	1536	-0.2161	7.32	-14.56	14.13	-0.02952	0.9765
11	11:86297189:T:C	86297189	T	ADD	1536	-0.1234	4.193	-8.341	8.094	-0.02944	0.9765
11	11:86300446:G:A	86300446	G	ADD	1536	-0.1234	4.193	-8.341	8.094	-0.02944	0.9765
11	11:86300492:A:G	86300492	A	ADD	1536	-0.1234	4.193	-8.341	8.094	-0.02944	0.9765
12	12:6467578:C:T	6467578	T	ADD	1536	0.2577	8.751	-16.89	17.41	0.02945	0.9765
12	12:6467835:G:A	6467835	A	ADD	1536	0.2577	8.751	-16.89	17.41	0.02945	0.9765
12	12:116369631:G:A	116369631	A	ADD	1536	-0.1593	5.408	-10.76	10.44	-0.02946	0.9765
12	12:116370809:G:A	116370809	A	ADD	1536	-0.1593	5.408	-10.76	10.44	-0.02946	0.9765
13	13:28009851:G:A	28009851	A	ADD	1536	-0.1978	6.715	-13.36	12.96	-0.02945	0.9765
13	13:58461972:G:A	58461972	A	ADD	1536	-0.1974	6.709	-13.35	12.95	-0.02942	0.9765
13	13:58462995:G:T	58462995	T	ADD	1536	-0.1974	6.709	-13.35	12.95	-0.02942	0.9765
13	13:58463421:A:G	58463421	G	ADD	1536	-0.1974	6.709	-13.35	12.95	-0.02942	0.9765
13	13:109446666:G:T	109446666	T	ADD	1536	0.1351	4.584	-8.849	9.119	0.02948	0.9765
17	17:61055390:A:G	61055390	G	ADD	1536	-0.24	8.153	-16.22	15.74	-0.02944	0.9765
18	18:64979577:T:C	64979577	C	ADD	1536	-0.2237	7.591	-15.1	14.66	-0.02947	0.9765
19	19:58074272:T:C	58074272	C	ADD	1536	0.1525	5.169	-9.978	10.28	0.0295	0.9765
19	19:58079659:G:A	58079659	A	ADD	1536	0.1525	5.169	-9.978	10.28	0.0295	0.9765
19	19:58081537:C:T	58081537	T	ADD	1536	0.1525	5.169	-9.978	10.28	0.0295	0.9765
19	19:58083467:C:T	58083467	T	ADD	1536	0.1525	5.169	-9.978	10.28	0.0295	0.9765
19	19:58088426:T:C	58088426	C	ADD	1536	0.1525	5.169	-9.978	10.28	0.0295	0.9765
22	22:37114970:A:G	37114970	G	ADD	1536	0.1655	5.611	-10.83	11.16	0.02949	0.9765
22	22:49636681:A:G	49636681	G	ADD	1536	-0.1265	4.299	-8.553	8.3	-0.02941	0.9765
2	2:25482970:A:G	25482970	G	ADD	1536	-0.2398	8.164	-16.24	15.76	-0.02937	0.9766
2	2:63044655:G:A	63044655	A	ADD	1536	-0.2542	8.676	-17.26	16.75	-0.0293	0.9766
2	2:63048417:A:G	63048417	G	ADD	1536	-0.2542	8.676	-17.26	16.75	-0.0293	0.9766
2	2:63052960:C:T	63052960	T	ADD	1536	-0.2542	8.676	-17.26	16.75	-0.0293	0.9766
2	2:153268611:G:A	153268611	A	ADD	1536	0.1556	5.3	-10.23	10.54	0.02937	0.9766
2	2:206806002:A:G	206806002	G	ADD	1536	-0.1254	4.279	-8.512	8.261	-0.02931	0.9766
2	2:241827076:A:T	241827076	T	ADD	1536	-0.1316	4.485	-8.922	8.659	-0.02934	0.9766
3	3:45281121:A:G	45281121	G	ADD	1536	-0.1773	6.054	-12.04	11.69	-0.02928	0.9766
3	3:164367916:G:T	164367916	T	ADD	1536	0.1737	5.923	-11.43	11.78	0.02932	0.9766
3	3:190683135:G:A	190683135	A	ADD	1536	0.1434	4.896	-9.452	9.738	0.02928	0.9766
4	4:2167368:C:T	2167368	T	ADD	1536	0.1327	4.532	-8.75	9.015	0.02929	0.9766
5	5:17960787:T:G	17960787	G	ADD	1536	0.1331	4.532	-8.749	9.015	0.02936	0.9766
5	5:64898174:G:A	64898174	A	ADD	1536	0.2453	8.352	-16.12	16.62	0.02936	0.9766
6	6:54523828:C:A	54523828	A	ADD	1536	-0.1594	5.445	-10.83	10.51	-0.02928	0.9766
6	6:54526662:C:A	54526662	A	ADD	1536	-0.1594	5.445	-10.83	10.51	-0.02928	0.9766
6	6:54527533:C:T	54527533	T	ADD	1536	-0.1594	5.445	-10.83	10.51	-0.02928	0.9766
6	6:54528848:T:G	54528848	G	ADD	1536	-0.1594	5.445	-10.83	10.51	-0.02928	0.9766
6	6:54534377:C:A	54534377	A	ADD	1536	-0.1594	5.445	-10.83	10.51	-0.02928	0.9766
6	6:54556865:C:T	54556865	T	ADD	1536	-0.1594	5.445	-10.83	10.51	-0.02928	0.9766
6	6:72259920:A:G	72259920	G	ADD	1536	-0.1701	5.785	-11.51	11.17	-0.0294	0.9766
6	6:154046737:C:G	154046737	G	ADD	1536	0.1547	5.267	-10.17	10.48	0.02938	0.9766
6	6:154047574:T:C	154047574	C	ADD	1536	0.1547	5.267	-10.17	10.48	0.02938	0.9766
8	8:4190638:T:C	4190638	C	ADD	1536	0.2014	6.854	-13.23	13.64	0.02938	0.9766
8	8:13759492:C:T	13759492	T	ADD	1536	-0.155	5.28	-10.5	10.19	-0.02935	0.9766
8	8:13759700:A:T	13759700	T	ADD	1536	-0.155	5.28	-10.5	10.19	-0.02935	0.9766
8	8:103077790:T:C	103077790	C	ADD	1536	0.1273	4.34	-8.379	8.634	0.02934	0.9766
8	8:120284514:G:A	120284514	G	ADD	1536	-0.248	8.447	-16.8	16.31	-0.02936	0.9766
9	9:12646110:A:C	12646110	C	ADD	1536	-0.2076	7.081	-14.09	13.67	-0.02932	0.9766
9	9:12647014:T:A	12647014	A	ADD	1536	-0.2076	7.081	-14.09	13.67	-0.02932	0.9766
10	10:2280784:G:A	2280784	G	ADD	1536	0.1289	4.393	-8.481	8.738	0.02934	0.9766
10	10:24234777:G:A	24234777	A	ADD	1536	-0.2042	6.95	-13.83	13.42	-0.02939	0.9766
10	10:65344449:G:A	65344449	A	ADD	1536	-0.1362	4.649	-9.249	8.976	-0.02929	0.9766
10	10:65349069:G:A	65349069	A	ADD	1536	-0.1362	4.649	-9.249	8.976	-0.02929	0.9766
10	10:65349376:C:T	65349376	T	ADD	1536	-0.1362	4.649	-9.249	8.976	-0.02929	0.9766
10	10:65351102:G:T	65351102	T	ADD	1536	-0.1362	4.649	-9.249	8.976	-0.02929	0.9766
10	10:65352294:G:A	65352294	A	ADD	1536	-0.1362	4.649	-9.249	8.976	-0.02929	0.9766
10	10:65358175:C:T	65358175	T	ADD	1536	-0.1362	4.649	-9.249	8.976	-0.02929	0.9766
10	10:65359253:G:A	65359253	A	ADD	1536	-0.1362	4.649	-9.249	8.976	-0.02929	0.9766
11	11:4730320:C:T	4730320	T	ADD	1536	0.1239	4.224	-8.155	8.402	0.02934	0.9766
11	11:5461031:A:G	5461031	G	ADD	1536	0.1458	4.965	-9.584	9.876	0.02937	0.9766
11	11:16808200:G:C	16808200	C	ADD	1536	0.1304	4.44	-8.572	8.833	0.02936	0.9766
12	12:102361333:T:C	102361333	C	ADD	1536	0.1242	4.225	-8.158	8.406	0.02939	0.9766
13	13:51574415:C:A	51574415	A	ADD	1536	-0.2245	7.66	-15.24	14.79	-0.0293	0.9766
13	13:51574416:G:A	51574416	A	ADD	1536	-0.2245	7.66	-15.24	14.79	-0.0293	0.9766
13	13:97473311:A:G	97473311	G	ADD	1536	-0.2534	8.621	-17.15	16.64	-0.02939	0.9766
15	15:27500022:A:G	27500022	G	ADD	1536	0.1886	6.422	-12.4	12.77	0.02937	0.9766
15	15:79929078:G:A	79929078	A	ADD	1536	-0.1753	5.987	-11.91	11.56	-0.02928	0.9766
16	16:24704651:G:T	24704651	T	ADD	1536	0.1326	4.528	-8.743	9.008	0.02928	0.9766
16	16:24706380:C:T	24706380	T	ADD	1536	0.1326	4.528	-8.743	9.008	0.02928	0.9766
16	16:24707923:G:A	24707923	A	ADD	1536	0.1326	4.528	-8.743	9.008	0.02928	0.9766
16	16:78020204:T:C	78020204	C	ADD	1536	0.1525	5.188	-10.02	10.32	0.0294	0.9766
18	18:1577409:C:A	1577409	A	ADD	1536	0.1248	4.25	-8.206	8.456	0.02936	0.9766
18	18:48254964:T:C	48254964	C	ADD	1536	0.1401	4.768	-9.206	9.486	0.02939	0.9766
18	18:61646352:G:A	61646352	G	ADD	1536	-0.1239	4.225	-8.406	8.158	-0.02932	0.9766
18	18:71083721:G:A	71083721	A	ADD	1536	0.1785	6.073	-11.72	12.08	0.0294	0.9766
18	18:76550372:G:C	76550372	C	ADD	1536	0.177	6.031	-11.64	12	0.02935	0.9766
20	20:49477393:T:C	49477393	C	ADD	1536	0.131	4.458	-8.608	8.869	0.02937	0.9766
22	22:49337380:C:T	49337380	T	ADD	1536	0.1286	4.39	-8.475	8.732	0.0293	0.9766
1	1:54531604:G:A	54531604	A	ADD	1536	0.1434	4.914	-9.489	9.775	0.02917	0.9767
1	1:79487220:T:A	79487220	A	ADD	1536	0.1503	5.142	-9.928	10.23	0.02922	0.9767
1	1:79488107:T:C	79488107	C	ADD	1536	0.1503	5.142	-9.928	10.23	0.02922	0.9767
1	1:85809183:T:C	85809183	C	ADD	1536	0.1753	6.011	-11.61	11.96	0.02916	0.9767
1	1:169063097:T:C	169063097	C	ADD	1536	0.1971	6.761	-13.05	13.45	0.02916	0.9767
2	2:51689306:G:A	51689306	A	ADD	1536	-0.1397	4.78	-9.508	9.229	-0.02924	0.9767
2	2:157471640:G:C	157471640	C	ADD	1536	-0.2499	8.54	-16.99	16.49	-0.02927	0.9767
2	2:168140769:T:G	168140769	G	ADD	1536	0.1316	4.498	-8.684	8.948	0.02926	0.9767
3	3:157545506:A:C	157545506	C	ADD	1536	-0.1226	4.194	-8.343	8.098	-0.02922	0.9767
4	4:37786247:T:A	37786247	A	ADD	1536	-0.1214	4.157	-8.269	8.026	-0.02919	0.9767
4	4:74444859:G:A	74444859	A	ADD	1536	-0.1454	4.98	-9.906	9.615	-0.0292	0.9767
4	4:74450067:C:T	74450067	T	ADD	1536	-0.1454	4.98	-9.906	9.615	-0.0292	0.9767
4	4:74454392:T:G	74454392	G	ADD	1536	-0.1454	4.98	-9.906	9.615	-0.0292	0.9767
4	4:74455628:G:A	74455628	A	ADD	1536	-0.1454	4.98	-9.906	9.615	-0.0292	0.9767
4	4:87235694:T:C	87235694	C	ADD	1536	-0.15	5.129	-10.2	9.903	-0.02924	0.9767
4	4:87235780:C:T	87235780	T	ADD	1536	-0.15	5.129	-10.2	9.903	-0.02924	0.9767
4	4:87236534:C:T	87236534	T	ADD	1536	-0.15	5.129	-10.2	9.903	-0.02924	0.9767
4	4:87236635:C:T	87236635	T	ADD	1536	-0.15	5.129	-10.2	9.903	-0.02924	0.9767
4	4:87237748:G:T	87237748	T	ADD	1536	-0.15	5.129	-10.2	9.903	-0.02924	0.9767
4	4:87238193:G:A	87238193	A	ADD	1536	-0.15	5.129	-10.2	9.903	-0.02924	0.9767
4	4:89039629:T:C	89039629	C	ADD	1536	0.1343	4.602	-8.885	9.154	0.02919	0.9767
4	4:89044067:T:C	89044067	C	ADD	1536	0.1343	4.602	-8.885	9.154	0.02919	0.9767
4	4:161891854:T:C	161891854	C	ADD	1536	0.2091	7.168	-13.84	14.26	0.02917	0.9767
4	4:161893095:A:G	161893095	G	ADD	1536	0.2091	7.168	-13.84	14.26	0.02917	0.9767
4	4:161893355:A:G	161893355	G	ADD	1536	0.2091	7.168	-13.84	14.26	0.02917	0.9767
5	5:73483215:G:A	73483215	A	ADD	1536	-0.1369	4.684	-9.318	9.044	-0.02923	0.9767
5	5:148822118:A:G	148822118	G	ADD	1536	0.1225	4.193	-8.096	8.341	0.02922	0.9767
7	7:4213975:A:G	4213975	A	ADD	1536	-0.1435	4.909	-9.764	9.477	-0.02924	0.9767
9	9:18699788:G:T	18699788	T	ADD	1536	0.1352	4.638	-8.955	9.225	0.02915	0.9767
9	9:18832920:G:A	18832920	A	ADD	1536	-0.1726	5.907	-11.75	11.41	-0.02921	0.9767
9	9:71267754:C:A	71267754	A	ADD	1536	0.1526	5.232	-10.1	10.41	0.02916	0.9767
9	9:94016662:A:G	94016662	G	ADD	1536	0.2519	8.634	-16.67	17.17	0.02917	0.9767
9	9:94018473:G:T	94018473	T	ADD	1536	0.2519	8.634	-16.67	17.17	0.02917	0.9767
9	9:94019195:G:A	94019195	A	ADD	1536	0.2519	8.634	-16.67	17.17	0.02917	0.9767
9	9:94022184:C:T	94022184	T	ADD	1536	0.2519	8.634	-16.67	17.17	0.02917	0.9767
9	9:94025242:G:A	94025242	A	ADD	1536	0.2519	8.634	-16.67	17.17	0.02917	0.9767
9	9:94025246:T:C	94025246	C	ADD	1536	0.2519	8.634	-16.67	17.17	0.02917	0.9767
9	9:94027958:T:A	94027958	A	ADD	1536	0.2519	8.634	-16.67	17.17	0.02917	0.9767
9	9:94029915:T:C	94029915	C	ADD	1536	0.2519	8.634	-16.67	17.17	0.02917	0.9767
9	9:94031293:C:T	94031293	T	ADD	1536	0.2519	8.634	-16.67	17.17	0.02917	0.9767
9	9:94031775:G:A	94031775	A	ADD	1536	0.2519	8.634	-16.67	17.17	0.02917	0.9767
9	9:94038383:C:T	94038383	T	ADD	1536	0.2519	8.634	-16.67	17.17	0.02917	0.9767
9	9:117322690:C:G	117322690	G	ADD	1536	0.1493	5.12	-9.885	10.18	0.02916	0.9767
9	9:118328946:T:C	118328946	C	ADD	1536	0.1318	4.519	-8.724	8.988	0.02916	0.9767
10	10:59975743:A:T	59975743	T	ADD	1536	0.1228	4.205	-8.12	8.365	0.02919	0.9767
10	10:96997670:A:G	96997670	G	ADD	1536	0.2339	7.993	-15.43	15.9	0.02926	0.9767
10	10:112923191:G:A	112923191	A	ADD	1536	-0.1243	4.264	-8.481	8.232	-0.02916	0.9767
11	11:42007991:T:C	42007991	C	ADD	1536	-0.2023	6.925	-13.78	13.37	-0.02921	0.9767
11	11:59190120:A:G	59190120	G	ADD	1536	-0.2403	8.211	-16.33	15.85	-0.02926	0.9767
11	11:59192081:A:T	59192081	T	ADD	1536	-0.2403	8.211	-16.33	15.85	-0.02926	0.9767
11	11:59192635:G:A	59192635	A	ADD	1536	-0.2403	8.211	-16.33	15.85	-0.02926	0.9767
11	11:59193154:T:G	59193154	G	ADD	1536	-0.2403	8.211	-16.33	15.85	-0.02926	0.9767
11	11:59193287:A:G	59193287	G	ADD	1536	-0.2403	8.211	-16.33	15.85	-0.02926	0.9767
11	11:59195363:G:A	59195363	A	ADD	1536	-0.2403	8.211	-16.33	15.85	-0.02926	0.9767
11	11:59196541:G:T	59196541	T	ADD	1536	-0.2403	8.211	-16.33	15.85	-0.02926	0.9767
11	11:59200577:C:T	59200577	T	ADD	1536	-0.2403	8.211	-16.33	15.85	-0.02926	0.9767
11	11:59202871:C:T	59202871	T	ADD	1536	-0.2403	8.211	-16.33	15.85	-0.02926	0.9767
11	11:59205263:T:C	59205263	C	ADD	1536	-0.2403	8.211	-16.33	15.85	-0.02926	0.9767
11	11:59206788:G:A	59206788	A	ADD	1536	-0.2403	8.211	-16.33	15.85	-0.02926	0.9767
11	11:59207044:C:T	59207044	T	ADD	1536	-0.2403	8.211	-16.33	15.85	-0.02926	0.9767
11	11:59209725:G:C	59209725	C	ADD	1536	-0.2403	8.211	-16.33	15.85	-0.02926	0.9767
11	11:59209835:A:G	59209835	G	ADD	1536	-0.2403	8.211	-16.33	15.85	-0.02926	0.9767
11	11:113986162:G:A	113986162	A	ADD	1536	-0.1274	4.36	-8.673	8.419	-0.02921	0.9767
12	12:52810538:C:T	52810538	T	ADD	1536	-0.1229	4.211	-8.375	8.13	-0.02918	0.9767
12	12:119725401:A:G	119725401	A	ADD	1536	0.1227	4.207	-8.123	8.369	0.02917	0.9767
13	13:58870584:G:A	58870584	A	ADD	1536	-0.1429	4.886	-9.72	9.434	-0.02924	0.9767
13	13:58878331:G:A	58878331	A	ADD	1536	-0.1429	4.886	-9.72	9.434	-0.02924	0.9767
13	13:60812386:A:G	60812386	G	ADD	1536	-0.1421	4.869	-9.684	9.4	-0.02919	0.9767
13	13:60817755:T:C	60817755	C	ADD	1536	-0.1421	4.869	-9.684	9.4	-0.02919	0.9767
13	13:77179057:G:A	77179057	A	ADD	1536	0.1787	6.106	-11.79	12.15	0.02926	0.9767
13	13:77180398:T:C	77180398	C	ADD	1536	0.1787	6.106	-11.79	12.15	0.02926	0.9767
13	13:92112274:A:G	92112274	G	ADD	1536	-0.1316	4.512	-8.974	8.711	-0.02916	0.9767
13	13:92112944:A:G	92112944	G	ADD	1536	-0.1316	4.512	-8.974	8.711	-0.02916	0.9767
14	14:59549638:A:T	59549638	T	ADD	1536	-0.2734	9.365	-18.63	18.08	-0.02919	0.9767
14	14:67942520:A:G	67942520	G	ADD	1536	-0.1266	4.343	-8.639	8.386	-0.02916	0.9767
15	15:36012196:A:G	36012196	G	ADD	1536	-0.2555	8.73	-17.37	16.86	-0.02927	0.9767
15	15:51979077:A:G	51979077	G	ADD	1536	-0.2768	9.475	-18.85	18.29	-0.02922	0.9767
15	15:51981852:G:A	51981852	A	ADD	1536	-0.2768	9.475	-18.85	18.29	-0.02922	0.9767
15	15:51984231:G:C	51984231	C	ADD	1536	-0.2768	9.475	-18.85	18.29	-0.02922	0.9767
15	15:51985108:A:T	51985108	T	ADD	1536	-0.2768	9.475	-18.85	18.29	-0.02922	0.9767
15	15:51986965:C:T	51986965	T	ADD	1536	-0.2768	9.475	-18.85	18.29	-0.02922	0.9767
15	15:51988332:A:G	51988332	G	ADD	1536	-0.2768	9.475	-18.85	18.29	-0.02922	0.9767
15	15:51988339:T:C	51988339	C	ADD	1536	-0.2768	9.475	-18.85	18.29	-0.02922	0.9767
15	15:80055252:C:T	80055252	C	ADD	1536	0.1243	4.251	-8.207	8.455	0.02924	0.9767
16	16:66442499:G:A	66442499	G	ADD	1536	-0.1425	4.882	-9.711	9.426	-0.0292	0.9767
16	16:86867197:A:G	86867197	G	ADD	1536	0.1222	4.185	-8.08	8.325	0.02921	0.9767
16	16:87043344:T:C	87043344	C	ADD	1536	0.1618	5.531	-10.68	11	0.02925	0.9767
16	16:87045369:A:G	87045369	G	ADD	1536	0.1618	5.531	-10.68	11	0.02925	0.9767
18	18:26570051:C:A	26570051	A	ADD	1536	0.1304	4.462	-8.615	8.876	0.02923	0.9767
20	20:23157891:A:G	23157891	G	ADD	1536	-0.1209	4.137	-8.229	7.987	-0.02923	0.9767
20	20:23159846:C:G	23159846	G	ADD	1536	-0.1209	4.137	-8.229	7.987	-0.02923	0.9767
20	20:23159973:T:C	23159973	C	ADD	1536	-0.1209	4.137	-8.229	7.987	-0.02923	0.9767
20	20:23161566:G:C	23161566	C	ADD	1536	-0.1209	4.137	-8.229	7.987	-0.02923	0.9767
20	20:23162280:A:G	23162280	G	ADD	1536	-0.1209	4.137	-8.229	7.987	-0.02923	0.9767
20	20:23165441:C:G	23165441	G	ADD	1536	-0.1209	4.137	-8.229	7.987	-0.02923	0.9767
20	20:23165941:A:G	23165941	G	ADD	1536	-0.1209	4.137	-8.229	7.987	-0.02923	0.9767
20	20:23166201:A:G	23166201	G	ADD	1536	-0.1209	4.137	-8.229	7.987	-0.02923	0.9767
20	20:23166531:A:G	23166531	G	ADD	1536	-0.1209	4.137	-8.229	7.987	-0.02923	0.9767
21	21:42839299:C:G	42839299	C	ADD	1536	0.1323	4.529	-8.745	9.01	0.02922	0.9767
22	22:37944409:A:C	37944409	C	ADD	1536	0.1307	4.469	-8.628	8.89	0.02924	0.9767
22	22:37945142:C:T	37945142	T	ADD	1536	0.1307	4.469	-8.628	8.89	0.02924	0.9767
1	1:34432484:C:T	34432484	T	ADD	1536	0.158	5.442	-10.51	10.82	0.02903	0.9768
1	1:34432639:T:C	34432639	C	ADD	1536	0.158	5.442	-10.51	10.82	0.02903	0.9768
1	1:34432990:C:T	34432990	T	ADD	1536	0.158	5.442	-10.51	10.82	0.02903	0.9768
1	1:34433114:A:C	34433114	C	ADD	1536	0.158	5.442	-10.51	10.82	0.02903	0.9768
1	1:34433132:G:T	34433132	T	ADD	1536	0.158	5.442	-10.51	10.82	0.02903	0.9768
1	1:34433405:T:C	34433405	C	ADD	1536	0.158	5.442	-10.51	10.82	0.02903	0.9768
1	1:39730729:C:G	39730729	G	ADD	1536	-0.161	5.54	-11.02	10.7	-0.02907	0.9768
1	1:39731583:C:T	39731583	T	ADD	1536	-0.161	5.54	-11.02	10.7	-0.02907	0.9768
1	1:98079674:C:A	98079674	A	ADD	1536	-0.1819	6.247	-12.43	12.06	-0.02912	0.9768
1	1:105094325:A:G	105094325	G	ADD	1536	-0.1223	4.215	-8.384	8.139	-0.02902	0.9768
2	2:77044795:A:G	77044795	G	ADD	1536	0.2043	7.034	-13.58	13.99	0.02904	0.9768
2	2:236280912:A:G	236280912	A	ADD	1536	-0.1299	4.458	-8.867	8.607	-0.02914	0.9768
3	3:72982575:A:G	72982575	A	ADD	1536	-0.1261	4.336	-8.624	8.372	-0.02909	0.9768
3	3:148263216:G:A	148263216	A	ADD	1536	0.1237	4.249	-8.205	8.452	0.02912	0.9768
3	3:148263230:G:A	148263230	A	ADD	1536	0.1237	4.249	-8.205	8.452	0.02912	0.9768
4	4:22777678:C:T	22777678	T	ADD	1536	0.2027	6.958	-13.43	13.84	0.02913	0.9768
6	6:26009354:G:C	26009354	C	ADD	1536	0.2803	9.641	-18.62	19.18	0.02908	0.9768
6	6:26012707:A:G	26012707	G	ADD	1536	0.2803	9.641	-18.62	19.18	0.02908	0.9768
6	6:26014489:A:G	26014489	G	ADD	1536	0.2803	9.641	-18.62	19.18	0.02908	0.9768
6	6:29723161:C:T	29723161	T	ADD	1536	0.1983	6.808	-13.14	13.54	0.02913	0.9768
6	6:29724064:G:A	29724064	A	ADD	1536	0.1983	6.808	-13.14	13.54	0.02913	0.9768
6	6:32674835:C:A	32674835	C	ADD	1536	0.1377	4.74	-9.152	9.428	0.02905	0.9768
6	6:38314472:G:C	38314472	C	ADD	1536	0.1908	6.558	-12.66	13.04	0.0291	0.9768
7	7:8961831:G:T	8961831	T	ADD	1536	0.1251	4.306	-8.315	8.565	0.02905	0.9768
7	7:24273695:G:C	24273695	C	ADD	1536	-0.1644	5.652	-11.24	10.91	-0.02908	0.9768
7	7:24280347:A:G	24280347	G	ADD	1536	-0.1644	5.652	-11.24	10.91	-0.02908	0.9768
7	7:90098898:G:T	90098898	T	ADD	1536	-0.1449	4.978	-9.903	9.613	-0.02911	0.9768
7	7:90099602:A:G	90099602	G	ADD	1536	-0.1449	4.978	-9.903	9.613	-0.02911	0.9768
8	8:999191:A:G	999191	G	ADD	1536	0.1796	6.169	-11.91	12.27	0.02911	0.9768
8	8:1000168:G:A	1000168	A	ADD	1536	0.1796	6.169	-11.91	12.27	0.02911	0.9768
8	8:1000715:A:G	1000715	G	ADD	1536	0.1796	6.169	-11.91	12.27	0.02911	0.9768
8	8:1338642:A:G	1338642	A	ADD	1536	0.1263	4.348	-8.395	8.648	0.02905	0.9768
8	8:11393617:G:C	11393617	C	ADD	1536	0.1453	4.998	-9.65	9.941	0.02907	0.9768
8	8:82704340:A:C	82704340	C	ADD	1536	0.1589	5.469	-10.56	10.88	0.02905	0.9768
8	8:118187741:G:A	118187741	A	ADD	1536	0.2513	8.634	-16.67	17.17	0.0291	0.9768
9	9:83949427:G:A	83949427	A	ADD	1536	-0.1958	6.727	-13.38	12.99	-0.02911	0.9768
9	9:83953244:A:G	83953244	G	ADD	1536	-0.1958	6.727	-13.38	12.99	-0.02911	0.9768
9	9:105822396:G:A	105822396	A	ADD	1536	0.1241	4.275	-8.255	8.503	0.02903	0.9768
9	9:105898008:T:A	105898008	A	ADD	1536	-0.1242	4.277	-8.507	8.259	-0.02903	0.9768
9	9:126393626:T:C	126393626	C	ADD	1536	-0.2445	8.389	-16.69	16.2	-0.02915	0.9768
10	10:112790637:A:G	112790637	G	ADD	1536	-0.1501	5.156	-10.26	9.955	-0.02912	0.9768
10	10:115323502:T:G	115323502	T	ADD	1536	0.1204	4.148	-8.01	8.25	0.02903	0.9768
12	12:40740947:A:G	40740947	A	ADD	1536	0.1315	4.518	-8.724	8.987	0.0291	0.9768
12	12:68591685:A:G	68591685	G	ADD	1536	-0.1839	6.32	-12.57	12.2	-0.0291	0.9768
12	12:86084600:T:C	86084600	C	ADD	1536	0.1689	5.82	-11.24	11.58	0.02903	0.9768
12	12:86084969:C:T	86084969	T	ADD	1536	0.1689	5.82	-11.24	11.58	0.02903	0.9768
12	12:86085673:T:G	86085673	G	ADD	1536	0.1689	5.82	-11.24	11.58	0.02903	0.9768
12	12:86085737:T:A	86085737	A	ADD	1536	0.1689	5.82	-11.24	11.58	0.02903	0.9768
12	12:86086648:A:T	86086648	T	ADD	1536	0.1689	5.82	-11.24	11.58	0.02903	0.9768
12	12:86087060:T:G	86087060	G	ADD	1536	0.1689	5.82	-11.24	11.58	0.02903	0.9768
12	12:86088555:G:A	86088555	A	ADD	1536	0.1689	5.82	-11.24	11.58	0.02903	0.9768
12	12:86091768:T:A	86091768	A	ADD	1536	0.1689	5.82	-11.24	11.58	0.02903	0.9768
12	12:86091993:G:C	86091993	C	ADD	1536	0.1689	5.82	-11.24	11.58	0.02903	0.9768
12	12:86092885:G:A	86092885	A	ADD	1536	0.1689	5.82	-11.24	11.58	0.02903	0.9768
12	12:86093733:A:G	86093733	G	ADD	1536	0.1689	5.82	-11.24	11.58	0.02903	0.9768
12	12:86094075:A:G	86094075	G	ADD	1536	0.1689	5.82	-11.24	11.58	0.02903	0.9768
14	14:35677583:G:T	35677583	T	ADD	1536	0.2807	9.657	-18.65	19.21	0.02906	0.9768
14	14:35680584:A:T	35680584	T	ADD	1536	0.2807	9.657	-18.65	19.21	0.02906	0.9768
14	14:102136043:A:G	102136043	G	ADD	1536	-0.1773	6.093	-12.12	11.77	-0.02909	0.9768
14	14:102139804:G:T	102139804	T	ADD	1536	-0.1773	6.093	-12.12	11.77	-0.02909	0.9768
14	14:102140137:C:T	102140137	T	ADD	1536	-0.1773	6.093	-12.12	11.77	-0.02909	0.9768
14	14:102140267:A:G	102140267	G	ADD	1536	-0.1773	6.093	-12.12	11.77	-0.02909	0.9768
14	14:102142053:G:A	102142053	A	ADD	1536	-0.1773	6.093	-12.12	11.77	-0.02909	0.9768
16	16:81242102:G:A	81242102	G	ADD	1536	0.1699	5.853	-11.3	11.64	0.02903	0.9768
18	18:57136869:A:G	57136869	G	ADD	1536	0.1261	4.328	-8.357	8.609	0.02914	0.9768
18	18:57136902:C:A	57136902	A	ADD	1536	0.1261	4.328	-8.357	8.609	0.02914	0.9768
18	18:57136995:G:A	57136995	A	ADD	1536	0.1261	4.328	-8.357	8.609	0.02914	0.9768
18	18:57137258:G:A	57137258	A	ADD	1536	0.1261	4.328	-8.357	8.609	0.02914	0.9768
18	18:57137457:T:C	57137457	C	ADD	1536	0.1261	4.328	-8.357	8.609	0.02914	0.9768
18	18:57137474:C:T	57137474	T	ADD	1536	0.1261	4.328	-8.357	8.609	0.02914	0.9768
18	18:57137613:A:T	57137613	T	ADD	1536	0.1261	4.328	-8.357	8.609	0.02914	0.9768
18	18:57137782:T:C	57137782	C	ADD	1536	0.1261	4.328	-8.357	8.609	0.02914	0.9768
18	18:57137783:G:A	57137783	A	ADD	1536	0.1261	4.328	-8.357	8.609	0.02914	0.9768
18	18:57137846:C:T	57137846	T	ADD	1536	0.1261	4.328	-8.357	8.609	0.02914	0.9768
18	18:57137852:G:A	57137852	A	ADD	1536	0.1261	4.328	-8.357	8.609	0.02914	0.9768
18	18:57137870:C:T	57137870	T	ADD	1536	0.1261	4.328	-8.357	8.609	0.02914	0.9768
18	18:57138042:G:A	57138042	A	ADD	1536	0.1261	4.328	-8.357	8.609	0.02914	0.9768
18	18:57138295:T:C	57138295	C	ADD	1536	0.1261	4.328	-8.357	8.609	0.02914	0.9768
18	18:57138487:T:C	57138487	C	ADD	1536	0.1261	4.328	-8.357	8.609	0.02914	0.9768
18	18:70661481:G:A	70661481	A	ADD	1536	-0.2597	8.944	-17.79	17.27	-0.02904	0.9768
20	20:4172772:A:G	4172772	G	ADD	1536	0.1216	4.173	-8.058	8.301	0.02914	0.9768
20	20:14523969:A:G	14523969	A	ADD	1536	-0.1307	4.495	-8.941	8.679	-0.02907	0.9768
1	1:65568692:G:A	65568692	A	ADD	1536	0.1461	5.039	-9.73	10.02	0.02899	0.9769
1	1:65569064:C:G	65569064	G	ADD	1536	0.1461	5.039	-9.73	10.02	0.02899	0.9769
1	1:65569370:C:T	65569370	T	ADD	1536	0.1461	5.039	-9.73	10.02	0.02899	0.9769
1	1:65569519:A:G	65569519	G	ADD	1536	0.1461	5.039	-9.73	10.02	0.02899	0.9769
1	1:65570002:G:T	65570002	T	ADD	1536	0.1461	5.039	-9.73	10.02	0.02899	0.9769
1	1:65570028:G:A	65570028	A	ADD	1536	0.1461	5.039	-9.73	10.02	0.02899	0.9769
1	1:65571790:G:A	65571790	A	ADD	1536	0.1461	5.039	-9.73	10.02	0.02899	0.9769
1	1:104791895:C:T	104791895	C	ADD	1536	0.1245	4.299	-8.301	8.55	0.02895	0.9769
1	1:175091646:T:A	175091646	A	ADD	1536	-0.1243	4.3	-8.551	8.303	-0.02891	0.9769
2	2:18531216:G:A	18531216	A	ADD	1536	-0.1473	5.084	-10.11	9.817	-0.02897	0.9769
2	2:18531348:A:G	18531348	G	ADD	1536	-0.1473	5.084	-10.11	9.817	-0.02897	0.9769
2	2:18531499:C:T	18531499	T	ADD	1536	-0.1473	5.084	-10.11	9.817	-0.02897	0.9769
2	2:169362946:G:A	169362946	A	ADD	1536	-0.1526	5.262	-10.47	10.16	-0.029	0.9769
2	2:169368791:G:A	169368791	A	ADD	1536	-0.1526	5.262	-10.47	10.16	-0.029	0.9769
2	2:169369239:A:T	169369239	T	ADD	1536	-0.1526	5.262	-10.47	10.16	-0.029	0.9769
2	2:169370350:G:A	169370350	A	ADD	1536	-0.1526	5.262	-10.47	10.16	-0.029	0.9769
2	2:170310584:A:C	170310584	C	ADD	1536	-0.1703	5.87	-11.67	11.33	-0.02902	0.9769
2	2:219121663:G:A	219121663	A	ADD	1536	0.1204	4.154	-8.021	8.262	0.02899	0.9769
2	2:219122780:A:T	219122780	T	ADD	1536	0.1204	4.154	-8.021	8.262	0.02899	0.9769
2	2:219122781:G:T	219122781	T	ADD	1536	0.1204	4.154	-8.021	8.262	0.02899	0.9769
3	3:85140186:A:C	85140186	C	ADD	1536	0.1595	5.51	-10.64	10.96	0.02894	0.9769
3	3:118168741:T:C	118168741	C	ADD	1536	0.1344	4.632	-8.944	9.213	0.02901	0.9769
3	3:118169938:T:C	118169938	C	ADD	1536	0.1344	4.632	-8.944	9.213	0.02901	0.9769
3	3:118170730:C:A	118170730	A	ADD	1536	0.1344	4.632	-8.944	9.213	0.02901	0.9769
3	3:118170898:G:A	118170898	A	ADD	1536	0.1344	4.632	-8.944	9.213	0.02901	0.9769
3	3:124111881:C:T	124111881	T	ADD	1536	0.1678	5.79	-11.18	11.52	0.02899	0.9769
3	3:124112683:T:C	124112683	C	ADD	1536	0.1678	5.79	-11.18	11.52	0.02899	0.9769
4	4:57372694:C:T	57372694	T	ADD	1536	0.1502	5.19	-10.02	10.32	0.02894	0.9769
4	4:127773770:C:T	127773770	T	ADD	1536	0.1372	4.731	-9.135	9.41	0.02901	0.9769
5	5:116417459:G:A	116417459	A	ADD	1536	0.2013	6.943	-13.41	13.81	0.02899	0.9769
6	6:49547409:G:A	49547409	A	ADD	1536	0.1438	4.974	-9.605	9.893	0.02891	0.9769
6	6:82340306:C:G	82340306	G	ADD	1536	-0.1472	5.075	-10.09	9.799	-0.029	0.9769
6	6:151432574:A:C	151432574	C	ADD	1536	0.1229	4.236	-8.179	8.425	0.02901	0.9769
6	6:169133225:A:T	169133225	A	ADD	1536	0.1585	5.475	-10.57	10.89	0.02894	0.9769
7	7:80624286:A:G	80624286	A	ADD	1536	0.1798	6.205	-11.98	12.34	0.02898	0.9769
7	7:90174967:T:G	90174967	G	ADD	1536	0.125	4.311	-8.324	8.574	0.029	0.9769
7	7:90175340:A:G	90175340	G	ADD	1536	0.125	4.311	-8.324	8.574	0.029	0.9769
7	7:138020998:A:C	138020998	C	ADD	1536	0.123	4.243	-8.193	8.439	0.02899	0.9769
8	8:16832590:C:A	16832590	A	ADD	1536	0.1228	4.231	-8.169	8.415	0.02901	0.9769
8	8:16832950:T:G	16832950	G	ADD	1536	0.1228	4.231	-8.169	8.415	0.02901	0.9769
8	8:56113019:T:C	56113019	C	ADD	1536	0.1773	6.125	-11.83	12.18	0.02895	0.9769
8	8:56113100:A:T	56113100	T	ADD	1536	0.1773	6.125	-11.83	12.18	0.02895	0.9769
8	8:56113108:T:C	56113108	C	ADD	1536	0.1773	6.125	-11.83	12.18	0.02895	0.9769
8	8:65205426:C:T	65205426	T	ADD	1536	0.1291	4.462	-8.615	8.874	0.02894	0.9769
8	8:65206864:G:A	65206864	A	ADD	1536	0.1291	4.462	-8.615	8.874	0.02894	0.9769
8	8:73568873:G:A	73568873	A	ADD	1536	0.1216	4.208	-8.125	8.369	0.02891	0.9769
8	8:73569883:C:A	73569883	A	ADD	1536	0.1216	4.208	-8.125	8.369	0.02891	0.9769
8	8:118485562:A:G	118485562	G	ADD	1536	-0.2673	9.223	-18.34	17.81	-0.02898	0.9769
8	8:118491215:G:A	118491215	A	ADD	1536	-0.2673	9.223	-18.34	17.81	-0.02898	0.9769
8	8:128493074:C:G	128493074	G	ADD	1536	0.1357	4.684	-9.045	9.317	0.02898	0.9769
9	9:109802363:A:C	109802363	C	ADD	1536	0.2764	9.545	-18.43	18.98	0.02896	0.9769
10	10:30667267:C:A	30667267	A	ADD	1536	0.1597	5.521	-10.66	10.98	0.02892	0.9769
10	10:30667315:A:C	30667315	C	ADD	1536	0.1597	5.521	-10.66	10.98	0.02892	0.9769
10	10:33227380:T:C	33227380	T	ADD	1536	0.1299	4.49	-8.67	8.929	0.02894	0.9769
11	11:76179547:T:C	76179547	C	ADD	1536	-0.1846	6.387	-12.7	12.33	-0.0289	0.9769
11	11:76186104:G:A	76186104	A	ADD	1536	-0.1846	6.387	-12.7	12.33	-0.0289	0.9769
11	11:76186668:T:G	76186668	G	ADD	1536	-0.1846	6.387	-12.7	12.33	-0.0289	0.9769
11	11:76193970:G:A	76193970	A	ADD	1536	-0.1846	6.387	-12.7	12.33	-0.0289	0.9769
11	11:76200882:C:T	76200882	T	ADD	1536	-0.1846	6.387	-12.7	12.33	-0.0289	0.9769
11	11:76203671:G:A	76203671	A	ADD	1536	-0.1846	6.387	-12.7	12.33	-0.0289	0.9769
11	11:76208656:G:A	76208656	A	ADD	1536	-0.1846	6.387	-12.7	12.33	-0.0289	0.9769
11	11:76211094:G:A	76211094	A	ADD	1536	-0.1846	6.387	-12.7	12.33	-0.0289	0.9769
12	12:10354722:G:A	10354722	G	ADD	1536	-0.1236	4.261	-8.475	8.228	-0.029	0.9769
12	12:94020567:C:T	94020567	T	ADD	1536	0.1265	4.36	-8.419	8.672	0.02901	0.9769
13	13:65457522:G:A	65457522	A	ADD	1536	-0.2716	9.378	-18.65	18.11	-0.02896	0.9769
13	13:102049736:C:T	102049736	T	ADD	1536	-0.1354	4.667	-9.283	9.012	-0.02901	0.9769
14	14:24162267:C:A	24162267	C	ADD	1536	-0.1857	6.417	-12.76	12.39	-0.02894	0.9769
14	14:33581090:A:G	33581090	A	ADD	1536	0.1475	5.099	-9.847	10.14	0.02893	0.9769
14	14:33581613:T:A	33581613	T	ADD	1536	0.1475	5.099	-9.847	10.14	0.02893	0.9769
14	14:64582350:G:A	64582350	A	ADD	1536	0.1891	6.519	-12.59	12.97	0.02901	0.9769
15	15:29285053:G:A	29285053	A	ADD	1536	-0.1382	4.768	-9.483	9.206	-0.02899	0.9769
15	15:29285380:C:T	29285380	T	ADD	1536	-0.1382	4.768	-9.483	9.206	-0.02899	0.9769
15	15:29285406:A:C	29285406	C	ADD	1536	-0.1382	4.768	-9.483	9.206	-0.02899	0.9769
15	15:29285844:A:G	29285844	G	ADD	1536	-0.1382	4.768	-9.483	9.206	-0.02899	0.9769
15	15:29286338:T:C	29286338	C	ADD	1536	-0.1382	4.768	-9.483	9.206	-0.02899	0.9769
15	15:29286366:C:T	29286366	T	ADD	1536	-0.1382	4.768	-9.483	9.206	-0.02899	0.9769
15	15:29286664:C:T	29286664	T	ADD	1536	-0.1382	4.768	-9.483	9.206	-0.02899	0.9769
15	15:29286732:T:C	29286732	C	ADD	1536	-0.1382	4.768	-9.483	9.206	-0.02899	0.9769
15	15:29286799:G:A	29286799	A	ADD	1536	-0.1382	4.768	-9.483	9.206	-0.02899	0.9769
15	15:29286832:T:G	29286832	G	ADD	1536	-0.1382	4.768	-9.483	9.206	-0.02899	0.9769
15	15:29286898:G:A	29286898	A	ADD	1536	-0.1382	4.768	-9.483	9.206	-0.02899	0.9769
15	15:29286939:G:A	29286939	A	ADD	1536	-0.1382	4.768	-9.483	9.206	-0.02899	0.9769
15	15:29287028:C:T	29287028	T	ADD	1536	-0.1382	4.768	-9.483	9.206	-0.02899	0.9769
15	15:63091015:A:G	63091015	G	ADD	1536	-0.1423	4.918	-9.782	9.498	-0.02893	0.9769
15	15:63449865:G:T	63449865	T	ADD	1536	0.123	4.245	-8.197	8.443	0.02898	0.9769
15	15:74717644:T:C	74717644	C	ADD	1536	-0.2106	7.283	-14.49	14.06	-0.02891	0.9769
15	15:74718881:C:T	74718881	T	ADD	1536	-0.2106	7.283	-14.49	14.06	-0.02891	0.9769
15	15:74719227:C:G	74719227	G	ADD	1536	-0.2106	7.283	-14.49	14.06	-0.02891	0.9769
15	15:74719998:C:T	74719998	T	ADD	1536	-0.2106	7.283	-14.49	14.06	-0.02891	0.9769
15	15:74720076:A:G	74720076	G	ADD	1536	-0.2106	7.283	-14.49	14.06	-0.02891	0.9769
15	15:74721089:T:C	74721089	C	ADD	1536	-0.2106	7.283	-14.49	14.06	-0.02891	0.9769
15	15:74721286:T:G	74721286	G	ADD	1536	-0.2106	7.283	-14.49	14.06	-0.02891	0.9769
15	15:74722061:C:G	74722061	G	ADD	1536	-0.2106	7.283	-14.49	14.06	-0.02891	0.9769
15	15:74723313:A:G	74723313	G	ADD	1536	-0.2106	7.283	-14.49	14.06	-0.02891	0.9769
15	15:74726453:C:G	74726453	G	ADD	1536	-0.2106	7.283	-14.49	14.06	-0.02891	0.9769
15	15:79954730:T:C	79954730	C	ADD	1536	-0.1236	4.262	-8.476	8.229	-0.02899	0.9769
16	16:84493523:C:G	84493523	G	ADD	1536	-0.1316	4.549	-9.047	8.784	-0.02892	0.9769
17	17:7163739:A:G	7163739	A	ADD	1536	-0.1294	4.475	-8.9	8.642	-0.02891	0.9769
17	17:48587307:A:G	48587307	G	ADD	1536	0.1886	6.519	-12.59	12.97	0.02893	0.9769
1	1:15344936:G:A	15344936	G	ADD	1536	-0.2103	7.285	-14.49	14.07	-0.02887	0.977
1	1:41046483:C:G	41046483	G	ADD	1536	0.2512	8.698	-16.8	17.3	0.02888	0.977
1	1:90965565:C:T	90965565	T	ADD	1536	-0.1243	4.312	-8.576	8.328	-0.02882	0.977
1	1:105004302:G:A	105004302	A	ADD	1536	-0.1377	4.779	-9.504	9.229	-0.02881	0.977
2	2:28979365:T:G	28979365	G	ADD	1536	-0.162	5.618	-11.17	10.85	-0.02884	0.977
2	2:28982827:C:G	28982827	G	ADD	1536	-0.162	5.618	-11.17	10.85	-0.02884	0.977
2	2:28984418:C:A	28984418	A	ADD	1536	-0.162	5.618	-11.17	10.85	-0.02884	0.977
2	2:28990202:C:G	28990202	G	ADD	1536	-0.162	5.618	-11.17	10.85	-0.02884	0.977
2	2:51429880:G:A	51429880	A	ADD	1536	0.1867	6.468	-12.49	12.86	0.02886	0.977
2	2:134722632:G:A	134722632	G	ADD	1536	-0.1232	4.282	-8.515	8.268	-0.02878	0.977
2	2:154318547:A:G	154318547	G	ADD	1536	0.2298	7.971	-15.39	15.85	0.02883	0.977
2	2:154324860:T:C	154324860	C	ADD	1536	0.2298	7.971	-15.39	15.85	0.02883	0.977
2	2:154326843:T:C	154326843	C	ADD	1536	0.2298	7.971	-15.39	15.85	0.02883	0.977
2	2:182455848:T:C	182455848	C	ADD	1536	0.1253	4.35	-8.401	8.652	0.02881	0.977
2	2:182455994:C:T	182455994	T	ADD	1536	0.1253	4.35	-8.401	8.652	0.02881	0.977
2	2:182457803:C:T	182457803	T	ADD	1536	0.1253	4.35	-8.401	8.652	0.02881	0.977
2	2:182462485:T:C	182462485	C	ADD	1536	0.1253	4.35	-8.401	8.652	0.02881	0.977
3	3:25260568:A:G	25260568	G	ADD	1536	0.2436	8.447	-16.31	16.8	0.02884	0.977
3	3:58129450:A:G	58129450	G	ADD	1536	0.211	7.304	-14.1	14.53	0.02888	0.977
3	3:80255699:A:C	80255699	C	ADD	1536	-0.2158	7.48	-14.88	14.44	-0.02886	0.977
3	3:80262052:A:G	80262052	G	ADD	1536	-0.2158	7.48	-14.88	14.44	-0.02886	0.977
3	3:80262070:G:C	80262070	C	ADD	1536	-0.2158	7.48	-14.88	14.44	-0.02886	0.977
3	3:111587245:C:T	111587245	T	ADD	1536	-0.2834	9.85	-19.59	19.02	-0.02878	0.977
4	4:10054787:T:C	10054787	T	ADD	1536	-0.1266	4.397	-8.745	8.492	-0.0288	0.977
4	4:122241837:A:G	122241837	G	ADD	1536	0.172	5.972	-11.53	11.88	0.0288	0.977
5	5:39506441:G:T	39506441	T	ADD	1536	0.161	5.593	-10.8	11.12	0.02878	0.977
5	5:39506568:C:G	39506568	G	ADD	1536	0.161	5.593	-10.8	11.12	0.02878	0.977
5	5:39506787:T:C	39506787	C	ADD	1536	0.161	5.593	-10.8	11.12	0.02878	0.977
5	5:102988434:A:G	102988434	G	ADD	1536	0.1249	4.327	-8.357	8.606	0.02886	0.977
5	5:125361520:C:T	125361520	C	ADD	1536	0.1237	4.297	-8.299	8.546	0.02879	0.977
5	5:125361628:A:C	125361628	A	ADD	1536	0.1237	4.297	-8.299	8.546	0.02879	0.977
5	5:125365063:A:G	125365063	A	ADD	1536	0.1237	4.297	-8.299	8.546	0.02879	0.977
5	5:139182830:G:C	139182830	C	ADD	1536	0.1374	4.758	-9.187	9.462	0.02889	0.977
5	5:139183944:T:A	139183944	A	ADD	1536	0.1374	4.758	-9.187	9.462	0.02889	0.977
5	5:142307581:C:T	142307581	T	ADD	1536	0.1853	6.436	-12.43	12.8	0.02879	0.977
5	5:142307908:G:A	142307908	A	ADD	1536	0.1853	6.436	-12.43	12.8	0.02879	0.977
5	5:142308527:G:A	142308527	A	ADD	1536	0.1853	6.436	-12.43	12.8	0.02879	0.977
6	6:39048491:A:C	39048491	C	ADD	1536	-0.1226	4.253	-8.459	8.214	-0.02883	0.977
6	6:132998935:A:G	132998935	G	ADD	1536	-0.144	5.001	-9.945	9.657	-0.0288	0.977
6	6:132999059:G:T	132999059	T	ADD	1536	-0.144	5.001	-9.945	9.657	-0.0288	0.977
6	6:132999572:C:T	132999572	T	ADD	1536	-0.144	5.001	-9.945	9.657	-0.0288	0.977
6	6:132999589:G:A	132999589	A	ADD	1536	-0.144	5.001	-9.945	9.657	-0.0288	0.977
6	6:132999871:A:G	132999871	G	ADD	1536	-0.144	5.001	-9.945	9.657	-0.0288	0.977
6	6:143863992:C:T	143863992	T	ADD	1536	0.1401	4.867	-9.399	9.68	0.02878	0.977
6	6:157623507:G:A	157623507	A	ADD	1536	0.1411	4.892	-9.446	9.728	0.02884	0.977
7	7:1933435:G:T	1933435	T	ADD	1536	0.2076	7.207	-13.92	14.33	0.0288	0.977
7	7:1934667:C:A	1934667	A	ADD	1536	0.2076	7.207	-13.92	14.33	0.0288	0.977
7	7:1946659:C:T	1946659	T	ADD	1536	0.2076	7.207	-13.92	14.33	0.0288	0.977
7	7:8091876:T:A	8091876	A	ADD	1536	0.1433	4.964	-9.586	9.873	0.02887	0.977
7	7:9232420:A:G	9232420	G	ADD	1536	-0.1402	4.865	-9.676	9.396	-0.02882	0.977
7	7:101283026:C:T	101283026	T	ADD	1536	-0.1997	6.915	-13.75	13.35	-0.02888	0.977
8	8:15471577:A:C	15471577	C	ADD	1536	-0.1458	5.058	-10.06	9.767	-0.02882	0.977
8	8:24639190:A:C	24639190	C	ADD	1536	-0.1277	4.434	-8.818	8.563	-0.02879	0.977
8	8:60847657:G:A	60847657	G	ADD	1536	-0.125	4.335	-8.62	8.371	-0.02883	0.977
8	8:106258031:G:A	106258031	G	ADD	1536	-0.1297	4.499	-8.947	8.688	-0.02884	0.977
8	8:106259289:C:A	106259289	C	ADD	1536	-0.1297	4.499	-8.947	8.688	-0.02884	0.977
8	8:106265066:G:A	106265066	G	ADD	1536	-0.1297	4.499	-8.947	8.688	-0.02884	0.977
8	8:106265446:A:G	106265446	A	ADD	1536	-0.1297	4.499	-8.947	8.688	-0.02884	0.977
9	9:87823105:C:T	87823105	T	ADD	1536	0.2323	8.064	-15.57	16.04	0.02881	0.977
9	9:97476866:G:A	97476866	A	ADD	1536	-0.1449	5.032	-10.01	9.718	-0.02879	0.977
9	9:97477177:G:A	97477177	A	ADD	1536	-0.1449	5.032	-10.01	9.718	-0.02879	0.977
9	9:97478309:T:C	97478309	C	ADD	1536	-0.1449	5.032	-10.01	9.718	-0.02879	0.977
10	10:124902187:A:C	124902187	A	ADD	1536	-0.1227	4.25	-8.452	8.207	-0.02888	0.977
10	10:134871976:G:A	134871976	G	ADD	1536	-0.128	4.433	-8.816	8.56	-0.02887	0.977
10	10:135340548:A:G	135340548	G	ADD	1536	0.1559	5.41	-10.45	10.76	0.02882	0.977
11	11:7501472:T:C	7501472	C	ADD	1536	-0.1917	6.655	-13.23	12.85	-0.02881	0.977
11	11:21062970:G:A	21062970	A	ADD	1536	-0.1537	5.323	-10.59	10.28	-0.02887	0.977
11	11:43605304:A:G	43605304	A	ADD	1536	-0.1474	5.112	-10.17	9.872	-0.02884	0.977
11	11:88400431:C:A	88400431	A	ADD	1536	0.2375	8.255	-15.94	16.42	0.02877	0.977
11	11:88400446:A:T	88400446	T	ADD	1536	0.2375	8.255	-15.94	16.42	0.02877	0.977
11	11:88400448:T:G	88400448	G	ADD	1536	0.2375	8.255	-15.94	16.42	0.02877	0.977
11	11:88400449:T:G	88400449	G	ADD	1536	0.2375	8.255	-15.94	16.42	0.02877	0.977
11	11:126154532:C:T	126154532	T	ADD	1536	0.1709	5.92	-11.43	11.77	0.02887	0.977
11	11:126165432:C:T	126165432	T	ADD	1536	0.1709	5.92	-11.43	11.77	0.02887	0.977
12	12:45423767:C:T	45423767	T	ADD	1536	-0.1233	4.282	-8.516	8.27	-0.02879	0.977
12	12:67404285:G:A	67404285	A	ADD	1536	-0.1701	5.9	-11.73	11.39	-0.02883	0.977
13	13:71135132:C:T	71135132	T	ADD	1536	0.1274	4.416	-8.527	8.782	0.02885	0.977
13	13:71135437:C:A	71135437	A	ADD	1536	0.1274	4.416	-8.527	8.782	0.02885	0.977
13	13:71135910:T:A	71135910	A	ADD	1536	0.1274	4.416	-8.527	8.782	0.02885	0.977
13	13:71136399:C:T	71136399	T	ADD	1536	0.1274	4.416	-8.527	8.782	0.02885	0.977
13	13:71136449:G:T	71136449	T	ADD	1536	0.1274	4.416	-8.527	8.782	0.02885	0.977
13	13:71137202:C:T	71137202	T	ADD	1536	0.1274	4.416	-8.527	8.782	0.02885	0.977
13	13:71138163:G:A	71138163	A	ADD	1536	0.1274	4.416	-8.527	8.782	0.02885	0.977
13	13:83814248:G:T	83814248	T	ADD	1536	0.1261	4.376	-8.451	8.704	0.02881	0.977
13	13:83814537:A:G	83814537	G	ADD	1536	0.1261	4.376	-8.451	8.704	0.02881	0.977
13	13:83814766:T:G	83814766	G	ADD	1536	0.1261	4.376	-8.451	8.704	0.02881	0.977
13	13:83817130:T:C	83817130	C	ADD	1536	0.1261	4.376	-8.451	8.704	0.02881	0.977
13	13:86325098:A:G	86325098	G	ADD	1536	0.2538	8.787	-16.97	17.48	0.02889	0.977
13	13:101791368:T:C	101791368	C	ADD	1536	0.1279	4.438	-8.57	8.826	0.02883	0.977
13	13:110354913:A:G	110354913	A	ADD	1536	-0.1744	6.053	-12.04	11.69	-0.02882	0.977
14	14:72277727:G:A	72277727	A	ADD	1536	-0.1309	4.546	-9.041	8.779	-0.02879	0.977
14	14:72279876:G:A	72279876	A	ADD	1536	-0.1309	4.546	-9.041	8.779	-0.02879	0.977
14	14:72279983:C:T	72279983	T	ADD	1536	-0.1309	4.546	-9.041	8.779	-0.02879	0.977
15	15:80085140:T:C	80085140	C	ADD	1536	-0.1293	4.492	-8.933	8.674	-0.02878	0.977
15	15:80085238:G:A	80085238	A	ADD	1536	-0.1293	4.492	-8.933	8.674	-0.02878	0.977
15	15:80085417:G:A	80085417	A	ADD	1536	-0.1293	4.492	-8.933	8.674	-0.02878	0.977
15	15:89919095:G:A	89919095	A	ADD	1536	0.1332	4.613	-8.907	9.174	0.02887	0.977
18	18:10409538:G:A	10409538	G	ADD	1536	-0.13	4.508	-8.965	8.705	-0.02884	0.977
18	18:11175201:G:A	11175201	A	ADD	1536	-0.2202	7.639	-15.19	14.75	-0.02882	0.977
19	19:50926742:A:G	50926742	G	ADD	1536	-0.1503	5.224	-10.39	10.09	-0.02878	0.977
1	1:19735179:G:A	19735179	A	ADD	1536	0.1898	6.599	-12.74	13.12	0.02876	0.9771
1	1:36555817:A:G	36555817	G	ADD	1536	0.1318	4.593	-8.871	9.135	0.02869	0.9771
1	1:36557619:G:A	36557619	A	ADD	1536	0.1318	4.593	-8.871	9.135	0.02869	0.9771
1	1:56414570:T:C	56414570	C	ADD	1536	0.1297	4.524	-8.738	8.997	0.02866	0.9771
1	1:56414581:T:A	56414581	A	ADD	1536	0.1297	4.524	-8.738	8.997	0.02866	0.9771
1	1:56415137:T:A	56415137	A	ADD	1536	0.1297	4.524	-8.738	8.997	0.02866	0.9771
1	1:56415212:T:A	56415212	A	ADD	1536	0.1297	4.524	-8.738	8.997	0.02866	0.9771
1	1:56415501:G:A	56415501	A	ADD	1536	0.1297	4.524	-8.738	8.997	0.02866	0.9771
1	1:56415514:G:T	56415514	T	ADD	1536	0.1297	4.524	-8.738	8.997	0.02866	0.9771
1	1:56417183:C:T	56417183	T	ADD	1536	0.1297	4.524	-8.738	8.997	0.02866	0.9771
1	1:56417677:T:C	56417677	C	ADD	1536	0.1297	4.524	-8.738	8.997	0.02866	0.9771
1	1:56417941:G:A	56417941	A	ADD	1536	0.1297	4.524	-8.738	8.997	0.02866	0.9771
1	1:56418068:C:T	56418068	T	ADD	1536	0.1297	4.524	-8.738	8.997	0.02866	0.9771
1	1:56418601:A:G	56418601	G	ADD	1536	0.1297	4.524	-8.738	8.997	0.02866	0.9771
1	1:56419752:G:A	56419752	A	ADD	1536	0.1297	4.524	-8.738	8.997	0.02866	0.9771
1	1:56420098:A:C	56420098	C	ADD	1536	0.1297	4.524	-8.738	8.997	0.02866	0.9771
1	1:56420692:T:C	56420692	C	ADD	1536	0.1297	4.524	-8.738	8.997	0.02866	0.9771
1	1:56423065:T:C	56423065	C	ADD	1536	0.1297	4.524	-8.738	8.997	0.02866	0.9771
1	1:56429669:C:T	56429669	T	ADD	1536	0.1297	4.524	-8.738	8.997	0.02866	0.9771
1	1:56431149:C:T	56431149	T	ADD	1536	0.1297	4.524	-8.738	8.997	0.02866	0.9771
1	1:56432149:C:T	56432149	T	ADD	1536	0.1297	4.524	-8.738	8.997	0.02866	0.9771
1	1:85690420:C:T	85690420	T	ADD	1536	0.1244	4.326	-8.354	8.603	0.02876	0.9771
1	1:208327039:A:G	208327039	G	ADD	1536	0.1236	4.31	-8.323	8.57	0.02868	0.9771
2	2:46248541:T:C	46248541	C	ADD	1536	-0.1265	4.409	-8.768	8.515	-0.02869	0.9771
2	2:52902343:C:A	52902343	C	ADD	1536	0.1247	4.337	-8.377	8.626	0.02875	0.9771
2	2:52905846:G:A	52905846	G	ADD	1536	0.1247	4.337	-8.377	8.626	0.02875	0.9771
2	2:52906879:A:G	52906879	A	ADD	1536	0.1247	4.337	-8.377	8.626	0.02875	0.9771
2	2:52907217:G:A	52907217	G	ADD	1536	0.1247	4.337	-8.377	8.626	0.02875	0.9771
2	2:52908581:C:T	52908581	C	ADD	1536	0.1247	4.337	-8.377	8.626	0.02875	0.9771
2	2:52909143:T:A	52909143	T	ADD	1536	0.1247	4.337	-8.377	8.626	0.02875	0.9771
2	2:52910095:G:A	52910095	G	ADD	1536	0.1247	4.337	-8.377	8.626	0.02875	0.9771
2	2:52912553:A:C	52912553	A	ADD	1536	0.1247	4.337	-8.377	8.626	0.02875	0.9771
2	2:52912707:C:G	52912707	C	ADD	1536	0.1247	4.337	-8.377	8.626	0.02875	0.9771
2	2:52912786:G:C	52912786	G	ADD	1536	0.1247	4.337	-8.377	8.626	0.02875	0.9771
2	2:52912791:T:C	52912791	T	ADD	1536	0.1247	4.337	-8.377	8.626	0.02875	0.9771
3	3:5554215:G:C	5554215	C	ADD	1536	0.1603	5.587	-10.79	11.11	0.0287	0.9771
3	3:15351965:C:T	15351965	T	ADD	1536	0.1274	4.443	-8.58	8.835	0.02868	0.9771
3	3:30713842:C:T	30713842	T	ADD	1536	-0.1459	5.073	-10.09	9.798	-0.02875	0.9771
3	3:40035839:C:T	40035839	T	ADD	1536	-0.1482	5.16	-10.26	9.966	-0.02871	0.9771
3	3:77225897:A:G	77225897	G	ADD	1536	-0.1504	5.247	-10.43	10.13	-0.02867	0.9771
3	3:131808371:A:G	131808371	G	ADD	1536	0.1447	5.051	-9.754	10.04	0.02865	0.9771
3	3:131823521:G:T	131823521	T	ADD	1536	0.1447	5.051	-9.754	10.04	0.02865	0.9771
3	3:131823627:G:A	131823627	A	ADD	1536	0.1447	5.051	-9.754	10.04	0.02865	0.9771
3	3:151365197:T:C	151365197	C	ADD	1536	0.1942	6.766	-13.07	13.46	0.02871	0.9771
4	4:10066870:A:G	10066870	A	ADD	1536	0.1262	4.398	-8.495	8.747	0.02869	0.9771
4	4:34514027:A:C	34514027	C	ADD	1536	-0.1791	6.244	-12.42	12.06	-0.02868	0.9771
4	4:34514170:G:A	34514170	A	ADD	1536	-0.1791	6.244	-12.42	12.06	-0.02868	0.9771
4	4:34516302:A:G	34516302	G	ADD	1536	-0.1791	6.244	-12.42	12.06	-0.02868	0.9771
4	4:63732181:T:C	63732181	T	ADD	1536	0.1205	4.201	-8.114	8.355	0.02867	0.9771
5	5:16878237:A:G	16878237	G	ADD	1536	0.1495	5.212	-10.07	10.36	0.02868	0.9771
5	5:107096319:C:T	107096319	C	ADD	1536	-0.1252	4.363	-8.677	8.427	-0.0287	0.9771
5	5:148291599:T:C	148291599	C	ADD	1536	-0.2256	7.852	-15.62	15.16	-0.02874	0.9771
5	5:179682482:A:G	179682482	G	ADD	1536	0.1627	5.68	-10.97	11.3	0.02865	0.9771
5	5:179682832:T:C	179682832	C	ADD	1536	0.1627	5.68	-10.97	11.3	0.02865	0.9771
6	6:30379200:G:A	30379200	A	ADD	1536	0.1537	5.357	-10.35	10.65	0.02869	0.9771
6	6:32567897:G:A	32567897	A	ADD	1536	0.1788	6.233	-12.04	12.4	0.02868	0.9771
6	6:32568240:G:A	32568240	A	ADD	1536	0.1788	6.233	-12.04	12.4	0.02868	0.9771
6	6:32568481:T:A	32568481	A	ADD	1536	0.1788	6.233	-12.04	12.4	0.02868	0.9771
6	6:32569162:T:C	32569162	C	ADD	1536	0.1788	6.233	-12.04	12.4	0.02868	0.9771
6	6:149518083:A:G	149518083	G	ADD	1536	-0.1365	4.762	-9.47	9.196	-0.02867	0.9771
7	7:12473598:G:C	12473598	C	ADD	1536	-0.1396	4.869	-9.682	9.403	-0.02867	0.9771
7	7:37875319:A:C	37875319	C	ADD	1536	-0.1881	6.55	-13.02	12.65	-0.02872	0.9771
7	7:46370793:A:G	46370793	A	ADD	1536	-0.1275	4.444	-8.837	8.582	-0.02869	0.9771
7	7:46371989:T:C	46371989	T	ADD	1536	-0.1275	4.444	-8.837	8.582	-0.02869	0.9771
7	7:46375147:C:T	46375147	C	ADD	1536	-0.1275	4.444	-8.837	8.582	-0.02869	0.9771
7	7:46376047:T:C	46376047	T	ADD	1536	-0.1275	4.444	-8.837	8.582	-0.02869	0.9771
7	7:46376693:A:G	46376693	A	ADD	1536	-0.1275	4.444	-8.837	8.582	-0.02869	0.9771
7	7:46379993:A:G	46379993	A	ADD	1536	-0.1275	4.444	-8.837	8.582	-0.02869	0.9771
7	7:46384179:C:T	46384179	C	ADD	1536	-0.1275	4.444	-8.837	8.582	-0.02869	0.9771
7	7:88556361:G:A	88556361	A	ADD	1536	-0.1564	5.445	-10.83	10.52	-0.02872	0.9771
7	7:119846839:T:G	119846839	G	ADD	1536	-0.2131	7.435	-14.79	14.36	-0.02866	0.9771
7	7:119848025:C:A	119848025	A	ADD	1536	-0.2131	7.435	-14.79	14.36	-0.02866	0.9771
7	7:119849911:C:A	119849911	A	ADD	1536	-0.2131	7.435	-14.79	14.36	-0.02866	0.9771
7	7:119852025:A:G	119852025	G	ADD	1536	-0.2131	7.435	-14.79	14.36	-0.02866	0.9771
7	7:119852575:A:T	119852575	T	ADD	1536	-0.2131	7.435	-14.79	14.36	-0.02866	0.9771
8	8:83390662:C:T	83390662	T	ADD	1536	0.1295	4.504	-8.699	8.958	0.02875	0.9771
9	9:122404800:C:T	122404800	T	ADD	1536	-0.1835	6.403	-12.73	12.37	-0.02866	0.9771
9	9:122411095:G:A	122411095	A	ADD	1536	-0.1835	6.403	-12.73	12.37	-0.02866	0.9771
10	10:18440733:T:C	18440733	T	ADD	1536	0.1257	4.382	-8.462	8.714	0.02869	0.9771
10	10:115309928:C:A	115309928	A	ADD	1536	-0.1578	5.497	-10.93	10.62	-0.0287	0.9771
11	11:68909948:C:A	68909948	A	ADD	1536	0.1617	5.632	-10.88	11.2	0.02872	0.9771
11	11:99217421:T:C	99217421	C	ADD	1536	0.176	6.12	-11.82	12.17	0.02877	0.9771
11	11:99218853:G:A	99218853	A	ADD	1536	0.176	6.12	-11.82	12.17	0.02877	0.9771
12	12:20765485:C:T	20765485	T	ADD	1536	0.1566	5.444	-10.51	10.83	0.02877	0.9771
12	12:116366371:G:A	116366371	A	ADD	1536	-0.155	5.409	-10.76	10.45	-0.02866	0.9771
13	13:49442454:C:T	49442454	T	ADD	1536	-0.1796	6.242	-12.41	12.06	-0.02877	0.9771
13	13:76714018:G:A	76714018	G	ADD	1536	-0.1298	4.514	-8.977	8.717	-0.02876	0.9771
13	13:76715016:T:G	76715016	T	ADD	1536	-0.1298	4.514	-8.977	8.717	-0.02876	0.9771
13	13:76716612:C:G	76716612	C	ADD	1536	-0.1298	4.514	-8.977	8.717	-0.02876	0.9771
13	13:76717462:C:A	76717462	C	ADD	1536	-0.1298	4.514	-8.977	8.717	-0.02876	0.9771
14	14:59520295:C:T	59520295	T	ADD	1536	0.1599	5.558	-10.73	11.05	0.02877	0.9771
14	14:78036935:A:G	78036935	A	ADD	1536	-0.2406	8.396	-16.7	16.22	-0.02866	0.9771
14	14:100609888:A:G	100609888	A	ADD	1536	-0.1274	4.437	-8.823	8.568	-0.02871	0.9771
15	15:87168732:G:A	87168732	A	ADD	1536	-0.2251	7.842	-15.6	15.15	-0.0287	0.9771
16	16:11548572:A:G	11548572	A	ADD	1536	-0.1731	6.024	-11.98	11.63	-0.02874	0.9771
16	16:18741432:G:A	18741432	A	ADD	1536	0.1357	4.718	-9.111	9.382	0.02876	0.9771
16	16:59776257:A:C	59776257	C	ADD	1536	0.1225	4.272	-8.25	8.495	0.02867	0.9771
17	17:5861557:C:T	5861557	T	ADD	1536	0.126	4.386	-8.471	8.723	0.02873	0.9771
17	17:45502342:G:C	45502342	C	ADD	1536	0.1567	5.453	-10.53	10.84	0.02874	0.9771
17	17:45502465:G:T	45502465	T	ADD	1536	0.1567	5.453	-10.53	10.84	0.02874	0.9771
17	17:45504567:A:G	45504567	G	ADD	1536	0.1567	5.453	-10.53	10.84	0.02874	0.9771
17	17:45505856:G:A	45505856	A	ADD	1536	0.1567	5.453	-10.53	10.84	0.02874	0.9771
17	17:45506604:T:G	45506604	G	ADD	1536	0.1567	5.453	-10.53	10.84	0.02874	0.9771
17	17:45507586:T:G	45507586	G	ADD	1536	0.1567	5.453	-10.53	10.84	0.02874	0.9771
17	17:45512125:C:T	45512125	T	ADD	1536	0.1567	5.453	-10.53	10.84	0.02874	0.9771
17	17:45513092:C:T	45513092	T	ADD	1536	0.1567	5.453	-10.53	10.84	0.02874	0.9771
17	17:45514902:G:T	45514902	T	ADD	1536	0.1567	5.453	-10.53	10.84	0.02874	0.9771
17	17:45514903:C:T	45514903	T	ADD	1536	0.1567	5.453	-10.53	10.84	0.02874	0.9771
17	17:45517703:A:C	45517703	C	ADD	1536	0.1567	5.453	-10.53	10.84	0.02874	0.9771
17	17:45519005:G:A	45519005	A	ADD	1536	0.1567	5.453	-10.53	10.84	0.02874	0.9771
17	17:45520833:T:C	45520833	C	ADD	1536	0.1567	5.453	-10.53	10.84	0.02874	0.9771
17	17:45520958:G:A	45520958	A	ADD	1536	0.1567	5.453	-10.53	10.84	0.02874	0.9771
17	17:45521373:G:A	45521373	A	ADD	1536	0.1567	5.453	-10.53	10.84	0.02874	0.9771
17	17:45525361:G:C	45525361	C	ADD	1536	0.1567	5.453	-10.53	10.84	0.02874	0.9771
17	17:45527763:C:T	45527763	T	ADD	1536	0.1567	5.453	-10.53	10.84	0.02874	0.9771
17	17:45527986:G:C	45527986	C	ADD	1536	0.1567	5.453	-10.53	10.84	0.02874	0.9771
17	17:45530980:C:T	45530980	T	ADD	1536	0.1567	5.453	-10.53	10.84	0.02874	0.9771
17	17:45531951:T:C	45531951	C	ADD	1536	0.1567	5.453	-10.53	10.84	0.02874	0.9771
17	17:45531973:G:A	45531973	A	ADD	1536	0.1567	5.453	-10.53	10.84	0.02874	0.9771
17	17:45535516:G:A	45535516	A	ADD	1536	0.1567	5.453	-10.53	10.84	0.02874	0.9771
17	17:45536160:C:T	45536160	T	ADD	1536	0.1567	5.453	-10.53	10.84	0.02874	0.9771
17	17:45537089:T:C	45537089	C	ADD	1536	0.1567	5.453	-10.53	10.84	0.02874	0.9771
17	17:45538988:C:A	45538988	A	ADD	1536	0.1567	5.453	-10.53	10.84	0.02874	0.9771
17	17:45542079:T:C	45542079	C	ADD	1536	0.1567	5.453	-10.53	10.84	0.02874	0.9771
17	17:45542114:A:G	45542114	G	ADD	1536	0.1567	5.453	-10.53	10.84	0.02874	0.9771
17	17:45544745:G:C	45544745	C	ADD	1536	0.1567	5.453	-10.53	10.84	0.02874	0.9771
17	17:45545946:T:G	45545946	G	ADD	1536	0.1567	5.453	-10.53	10.84	0.02874	0.9771
17	17:45547060:T:C	45547060	C	ADD	1536	0.1567	5.453	-10.53	10.84	0.02874	0.9771
17	17:45548719:G:A	45548719	A	ADD	1536	0.1567	5.453	-10.53	10.84	0.02874	0.9771
17	17:45549588:G:C	45549588	C	ADD	1536	0.1567	5.453	-10.53	10.84	0.02874	0.9771
17	17:45553291:C:A	45553291	A	ADD	1536	0.1567	5.453	-10.53	10.84	0.02874	0.9771
17	17:45556291:G:A	45556291	A	ADD	1536	0.1567	5.453	-10.53	10.84	0.02874	0.9771
17	17:45560809:C:T	45560809	T	ADD	1536	0.1567	5.453	-10.53	10.84	0.02874	0.9771
17	17:45563911:T:G	45563911	G	ADD	1536	0.1567	5.453	-10.53	10.84	0.02874	0.9771
17	17:45566053:T:C	45566053	C	ADD	1536	0.1567	5.453	-10.53	10.84	0.02874	0.9771
17	17:45566055:C:T	45566055	T	ADD	1536	0.1567	5.453	-10.53	10.84	0.02874	0.9771
17	17:45566595:G:A	45566595	A	ADD	1536	0.1567	5.453	-10.53	10.84	0.02874	0.9771
17	17:45566968:T:C	45566968	C	ADD	1536	0.1567	5.453	-10.53	10.84	0.02874	0.9771
17	17:45572642:T:G	45572642	G	ADD	1536	0.1567	5.453	-10.53	10.84	0.02874	0.9771
17	17:45574653:A:G	45574653	G	ADD	1536	0.1567	5.453	-10.53	10.84	0.02874	0.9771
17	17:45576263:G:A	45576263	A	ADD	1536	0.1567	5.453	-10.53	10.84	0.02874	0.9771
18	18:22089201:G:T	22089201	T	ADD	1536	0.1741	6.062	-11.71	12.05	0.02871	0.9771
18	18:22089274:G:A	22089274	A	ADD	1536	0.1741	6.062	-11.71	12.05	0.02871	0.9771
20	20:37673967:A:G	37673967	G	ADD	1536	-0.1372	4.781	-9.507	9.233	-0.02869	0.9771
20	20:42432326:G:A	42432326	G	ADD	1536	-0.1233	4.292	-8.535	8.288	-0.02872	0.9771
20	20:51723074:G:A	51723074	A	ADD	1536	0.1229	4.282	-8.269	8.515	0.0287	0.9771
20	20:51723645:G:A	51723645	A	ADD	1536	0.1229	4.282	-8.269	8.515	0.0287	0.9771
21	21:31003370:T:C	31003370	C	ADD	1536	-0.1959	6.831	-13.59	13.19	-0.02868	0.9771
1	1:56615809:G:A	56615809	A	ADD	1536	0.17	5.953	-11.5	11.84	0.02855	0.9772
1	1:242845245:A:G	242845245	G	ADD	1536	0.1318	4.615	-8.913	9.177	0.02855	0.9772
2	2:49972019:A:T	49972019	T	ADD	1536	-0.1723	6.018	-11.97	11.62	-0.02862	0.9772
2	2:49972199:A:G	49972199	G	ADD	1536	-0.1723	6.018	-11.97	11.62	-0.02862	0.9772
2	2:49972394:T:C	49972394	C	ADD	1536	-0.1723	6.018	-11.97	11.62	-0.02862	0.9772
2	2:49972632:T:C	49972632	C	ADD	1536	-0.1723	6.018	-11.97	11.62	-0.02862	0.9772
2	2:51551629:C:T	51551629	T	ADD	1536	-0.1268	4.437	-8.823	8.569	-0.02859	0.9772
2	2:128199593:C:T	128199593	T	ADD	1536	0.1446	5.053	-9.759	10.05	0.02861	0.9772
2	2:133664437:A:C	133664437	C	ADD	1536	-0.1488	5.204	-10.35	10.05	-0.02859	0.9772
3	3:28137183:A:G	28137183	A	ADD	1536	-0.1623	5.69	-11.31	10.99	-0.02853	0.9772
3	3:32286791:G:A	32286791	G	ADD	1536	-0.2444	8.539	-16.98	16.49	-0.02862	0.9772
3	3:55006182:G:A	55006182	G	ADD	1536	-0.1366	4.784	-9.512	9.239	-0.02855	0.9772
3	3:68973915:T:G	68973915	G	ADD	1536	-0.1704	5.964	-11.86	11.52	-0.02857	0.9772
3	3:71989962:T:C	71989962	C	ADD	1536	0.1208	4.234	-8.177	8.419	0.02854	0.9772
3	3:119081746:A:G	119081746	G	ADD	1536	0.1497	5.23	-10.1	10.4	0.02862	0.9772
3	3:151023169:T:A	151023169	A	ADD	1536	-0.143	5.009	-9.961	9.675	-0.02854	0.9772
4	4:54271828:G:C	54271828	C	ADD	1536	-0.1556	5.454	-10.85	10.53	-0.02853	0.9772
4	4:69969006:G:T	69969006	G	ADD	1536	-0.1295	4.528	-9.004	8.745	-0.0286	0.9772
4	4:69969180:C:T	69969180	C	ADD	1536	-0.1295	4.528	-9.004	8.745	-0.0286	0.9772
4	4:69969543:C:T	69969543	C	ADD	1536	-0.1295	4.528	-9.004	8.745	-0.0286	0.9772
4	4:69969667:A:G	69969667	A	ADD	1536	-0.1295	4.528	-9.004	8.745	-0.0286	0.9772
4	4:69969679:C:A	69969679	C	ADD	1536	-0.1295	4.528	-9.004	8.745	-0.0286	0.9772
4	4:69969735:G:A	69969735	G	ADD	1536	-0.1295	4.528	-9.004	8.745	-0.0286	0.9772
4	4:69969788:C:T	69969788	C	ADD	1536	-0.1295	4.528	-9.004	8.745	-0.0286	0.9772
4	4:69969859:C:T	69969859	C	ADD	1536	-0.1295	4.528	-9.004	8.745	-0.0286	0.9772
4	4:69969898:G:A	69969898	G	ADD	1536	-0.1295	4.528	-9.004	8.745	-0.0286	0.9772
4	4:69969966:A:T	69969966	A	ADD	1536	-0.1295	4.528	-9.004	8.745	-0.0286	0.9772
4	4:69970964:A:G	69970964	A	ADD	1536	-0.1295	4.528	-9.004	8.745	-0.0286	0.9772
4	4:69972272:A:G	69972272	A	ADD	1536	-0.1295	4.528	-9.004	8.745	-0.0286	0.9772
4	4:69972319:C:T	69972319	C	ADD	1536	-0.1295	4.528	-9.004	8.745	-0.0286	0.9772
4	4:69972414:A:T	69972414	A	ADD	1536	-0.1295	4.528	-9.004	8.745	-0.0286	0.9772
4	4:69972777:G:A	69972777	G	ADD	1536	-0.1295	4.528	-9.004	8.745	-0.0286	0.9772
4	4:69972949:C:G	69972949	C	ADD	1536	-0.1295	4.528	-9.004	8.745	-0.0286	0.9772
4	4:69973044:A:T	69973044	A	ADD	1536	-0.1295	4.528	-9.004	8.745	-0.0286	0.9772
4	4:69973525:C:A	69973525	C	ADD	1536	-0.1295	4.528	-9.004	8.745	-0.0286	0.9772
4	4:122368075:A:G	122368075	G	ADD	1536	0.2705	9.458	-18.27	18.81	0.0286	0.9772
4	4:128859765:A:T	128859765	T	ADD	1536	0.1411	4.929	-9.52	9.802	0.02862	0.9772
4	4:176344294:T:C	176344294	C	ADD	1536	0.1666	5.838	-11.28	11.61	0.02854	0.9772
4	4:176346200:C:T	176346200	T	ADD	1536	0.1666	5.838	-11.28	11.61	0.02854	0.9772
4	4:176346365:C:T	176346365	T	ADD	1536	0.1666	5.838	-11.28	11.61	0.02854	0.9772
4	4:176347169:G:T	176347169	T	ADD	1536	0.1666	5.838	-11.28	11.61	0.02854	0.9772
4	4:176348180:C:T	176348180	T	ADD	1536	0.1666	5.838	-11.28	11.61	0.02854	0.9772
5	5:39687262:C:G	39687262	G	ADD	1536	0.2183	7.64	-14.76	15.19	0.02857	0.9772
5	5:39687712:G:A	39687712	A	ADD	1536	0.2183	7.64	-14.76	15.19	0.02857	0.9772
6	6:86086522:C:A	86086522	A	ADD	1536	-0.1226	4.284	-8.518	8.273	-0.02863	0.9772
7	7:12912234:C:T	12912234	T	ADD	1536	-0.1192	4.179	-8.31	8.072	-0.02852	0.9772
7	7:78471483:G:A	78471483	G	ADD	1536	0.1424	4.982	-9.622	9.907	0.02859	0.9772
8	8:1214940:A:G	1214940	G	ADD	1536	0.1607	5.617	-10.85	11.17	0.02861	0.9772
8	8:2095441:G:T	2095441	G	ADD	1536	0.1319	4.609	-8.901	9.165	0.02862	0.9772
8	8:18005579:A:T	18005579	T	ADD	1536	0.126	4.415	-8.527	8.779	0.02853	0.9772
10	10:71527319:A:T	71527319	T	ADD	1536	0.2557	8.962	-17.31	17.82	0.02854	0.9772
10	10:133791190:T:A	133791190	A	ADD	1536	-0.1276	4.454	-8.857	8.602	-0.02864	0.9772
11	11:45218043:G:A	45218043	A	ADD	1536	-0.1457	5.098	-10.14	9.846	-0.02857	0.9772
12	12:19947813:A:C	19947813	C	ADD	1536	-0.1212	4.25	-8.451	8.209	-0.02853	0.9772
12	12:78001439:A:G	78001439	G	ADD	1536	-0.2016	7.042	-14	13.6	-0.02862	0.9772
12	12:93734450:G:A	93734450	G	ADD	1536	-0.1216	4.259	-8.469	8.226	-0.02854	0.9772
12	12:96438641:G:T	96438641	T	ADD	1536	-0.1218	4.255	-8.461	8.217	-0.02863	0.9772
12	12:100051423:G:A	100051423	A	ADD	1536	0.1203	4.205	-8.122	8.363	0.0286	0.9772
12	12:104257772:G:A	104257772	A	ADD	1536	0.1213	4.234	-8.178	8.42	0.02864	0.9772
12	12:104257930:G:A	104257930	A	ADD	1536	0.1213	4.234	-8.178	8.42	0.02864	0.9772
12	12:104258081:T:C	104258081	C	ADD	1536	0.1213	4.234	-8.178	8.42	0.02864	0.9772
12	12:104258713:T:C	104258713	C	ADD	1536	0.1213	4.234	-8.178	8.42	0.02864	0.9772
12	12:104260686:A:G	104260686	G	ADD	1536	0.1213	4.234	-8.178	8.42	0.02864	0.9772
12	12:123519014:C:T	123519014	T	ADD	1536	-0.1702	5.944	-11.82	11.48	-0.02864	0.9772
13	13:71882513:T:C	71882513	C	ADD	1536	0.1691	5.907	-11.41	11.75	0.02863	0.9772
13	13:71884414:T:G	71884414	G	ADD	1536	0.1691	5.907	-11.41	11.75	0.02863	0.9772
13	13:71888423:C:T	71888423	T	ADD	1536	0.1691	5.907	-11.41	11.75	0.02863	0.9772
13	13:71889415:A:G	71889415	G	ADD	1536	0.1691	5.907	-11.41	11.75	0.02863	0.9772
13	13:71889834:G:A	71889834	A	ADD	1536	0.1691	5.907	-11.41	11.75	0.02863	0.9772
13	13:71892218:C:A	71892218	A	ADD	1536	0.1691	5.907	-11.41	11.75	0.02863	0.9772
13	13:90487391:C:T	90487391	T	ADD	1536	0.15	5.24	-10.12	10.42	0.02863	0.9772
13	13:109553519:G:A	109553519	A	ADD	1536	0.1513	5.303	-10.24	10.54	0.02852	0.9772
13	13:109556102:A:C	109556102	C	ADD	1536	0.1513	5.303	-10.24	10.54	0.02852	0.9772
15	15:54991071:G:A	54991071	A	ADD	1536	-0.2021	7.082	-14.08	13.68	-0.02854	0.9772
15	15:54991435:C:G	54991435	G	ADD	1536	-0.2021	7.082	-14.08	13.68	-0.02854	0.9772
16	16:5775952:C:A	5775952	A	ADD	1536	0.1656	5.783	-11.17	11.5	0.02863	0.9772
20	20:19313000:C:T	19313000	T	ADD	1536	0.1383	4.847	-9.362	9.638	0.02853	0.9772
1	1:4464442:C:G	4464442	G	ADD	1536	0.1196	4.21	-8.133	8.372	0.02841	0.9773
1	1:5780128:C:G	5780128	G	ADD	1536	-0.1473	5.176	-10.29	9.998	-0.02846	0.9773
2	2:829228:A:T	829228	T	ADD	1536	-0.1365	4.798	-9.541	9.268	-0.02845	0.9773
2	2:31231533:A:G	31231533	G	ADD	1536	-0.1286	4.526	-8.999	8.742	-0.02841	0.9773
3	3:132763170:C:A	132763170	A	ADD	1536	0.1327	4.659	-8.999	9.264	0.02848	0.9773
3	3:138830353:C:T	138830353	T	ADD	1536	-0.1346	4.74	-9.424	9.155	-0.02841	0.9773
3	3:138835335:C:G	138835335	G	ADD	1536	-0.1346	4.74	-9.424	9.155	-0.02841	0.9773
3	3:147305791:G:T	147305791	T	ADD	1536	-0.2608	9.173	-18.24	17.72	-0.02843	0.9773
3	3:147308103:T:A	147308103	A	ADD	1536	-0.2608	9.173	-18.24	17.72	-0.02843	0.9773
3	3:147309337:G:A	147309337	A	ADD	1536	-0.2608	9.173	-18.24	17.72	-0.02843	0.9773
3	3:147309815:C:A	147309815	A	ADD	1536	-0.2608	9.173	-18.24	17.72	-0.02843	0.9773
3	3:147313838:A:T	147313838	T	ADD	1536	-0.2608	9.173	-18.24	17.72	-0.02843	0.9773
3	3:147314246:C:A	147314246	A	ADD	1536	-0.2608	9.173	-18.24	17.72	-0.02843	0.9773
3	3:147315757:T:C	147315757	C	ADD	1536	-0.2608	9.173	-18.24	17.72	-0.02843	0.9773
3	3:147315843:G:A	147315843	A	ADD	1536	-0.2608	9.173	-18.24	17.72	-0.02843	0.9773
3	3:147315873:T:C	147315873	C	ADD	1536	-0.2608	9.173	-18.24	17.72	-0.02843	0.9773
3	3:147316699:A:G	147316699	G	ADD	1536	-0.2608	9.173	-18.24	17.72	-0.02843	0.9773
3	3:147317124:G:A	147317124	A	ADD	1536	-0.2608	9.173	-18.24	17.72	-0.02843	0.9773
3	3:147320005:A:C	147320005	C	ADD	1536	-0.2608	9.173	-18.24	17.72	-0.02843	0.9773
3	3:147322159:G:A	147322159	A	ADD	1536	-0.2608	9.173	-18.24	17.72	-0.02843	0.9773
3	3:147323202:T:A	147323202	A	ADD	1536	-0.2608	9.173	-18.24	17.72	-0.02843	0.9773
3	3:147324034:T:C	147324034	C	ADD	1536	-0.2608	9.173	-18.24	17.72	-0.02843	0.9773
3	3:147324335:A:G	147324335	G	ADD	1536	-0.2608	9.173	-18.24	17.72	-0.02843	0.9773
3	3:147324878:G:A	147324878	A	ADD	1536	-0.2608	9.173	-18.24	17.72	-0.02843	0.9773
3	3:147325334:A:G	147325334	G	ADD	1536	-0.2608	9.173	-18.24	17.72	-0.02843	0.9773
3	3:147909474:C:T	147909474	T	ADD	1536	0.2015	7.091	-13.7	14.1	0.02841	0.9773
3	3:178866327:C:T	178866327	T	ADD	1536	0.2102	7.385	-14.26	14.68	0.02846	0.9773
3	3:178872355:C:T	178872355	T	ADD	1536	0.2102	7.385	-14.26	14.68	0.02846	0.9773
4	4:91695730:G:A	91695730	A	ADD	1536	-0.1355	4.765	-9.475	9.204	-0.02843	0.9773
4	4:149558682:C:T	149558682	T	ADD	1536	0.1947	6.847	-13.22	13.61	0.02843	0.9773
4	4:149561328:T:G	149561328	G	ADD	1536	0.1947	6.847	-13.22	13.61	0.02843	0.9773
4	4:163038864:C:A	163038864	A	ADD	1536	-0.1234	4.33	-8.609	8.363	-0.02851	0.9773
4	4:178672523:G:A	178672523	A	ADD	1536	0.1386	4.861	-9.389	9.667	0.02851	0.9773
5	5:96117300:G:A	96117300	A	ADD	1536	-0.1199	4.206	-8.363	8.123	-0.02852	0.9773
5	5:96120054:G:C	96120054	C	ADD	1536	-0.1199	4.206	-8.363	8.123	-0.02852	0.9773
5	5:112484261:A:C	112484261	C	ADD	1536	0.1807	6.34	-12.25	12.61	0.02851	0.9773
5	5:112485155:A:G	112485155	G	ADD	1536	0.1807	6.34	-12.25	12.61	0.02851	0.9773
5	5:125037813:T:A	125037813	A	ADD	1536	-0.1253	4.397	-8.744	8.493	-0.02849	0.9773
5	5:125038020:G:A	125038020	A	ADD	1536	-0.1253	4.397	-8.744	8.493	-0.02849	0.9773
5	5:149980304:G:A	149980304	A	ADD	1536	-0.1575	5.543	-11.02	10.71	-0.02842	0.9773
6	6:38988497:A:G	38988497	G	ADD	1536	-0.1596	5.602	-11.14	10.82	-0.02849	0.9773
6	6:38990680:G:A	38990680	A	ADD	1536	-0.1596	5.602	-11.14	10.82	-0.02849	0.9773
6	6:38992168:G:A	38992168	A	ADD	1536	-0.1596	5.602	-11.14	10.82	-0.02849	0.9773
6	6:38992613:G:A	38992613	A	ADD	1536	-0.1596	5.602	-11.14	10.82	-0.02849	0.9773
6	6:69729999:A:G	69729999	G	ADD	1536	-0.2084	7.321	-14.56	14.14	-0.02846	0.9773
7	7:12508304:G:A	12508304	A	ADD	1536	0.1287	4.517	-8.725	8.982	0.02848	0.9773
8	8:6828964:T:C	6828964	C	ADD	1536	0.1295	4.547	-8.782	9.041	0.02848	0.9773
8	8:22661860:T:G	22661860	G	ADD	1536	-0.1215	4.267	-8.485	8.242	-0.02848	0.9773
8	8:23401278:C:T	23401278	T	ADD	1536	-0.1236	4.338	-8.626	8.379	-0.0285	0.9773
8	8:102590235:A:G	102590235	A	ADD	1536	0.1268	4.447	-8.59	8.843	0.0285	0.9773
8	8:115785829:G:A	115785829	A	ADD	1536	0.18	6.313	-12.19	12.55	0.02852	0.9773
8	8:115789782:T:C	115789782	C	ADD	1536	0.18	6.313	-12.19	12.55	0.02852	0.9773
9	9:963447:G:A	963447	A	ADD	1536	0.1304	4.58	-8.847	9.108	0.02848	0.9773
9	9:26966552:A:T	26966552	A	ADD	1536	-0.1341	4.711	-9.368	9.1	-0.02847	0.9773
9	9:26968408:T:C	26968408	T	ADD	1536	-0.1341	4.711	-9.368	9.1	-0.02847	0.9773
9	9:26970384:A:T	26970384	A	ADD	1536	-0.1341	4.711	-9.368	9.1	-0.02847	0.9773
9	9:26977311:T:A	26977311	T	ADD	1536	-0.1341	4.711	-9.368	9.1	-0.02847	0.9773
9	9:26977329:T:C	26977329	T	ADD	1536	-0.1341	4.711	-9.368	9.1	-0.02847	0.9773
9	9:26979027:C:T	26979027	C	ADD	1536	-0.1341	4.711	-9.368	9.1	-0.02847	0.9773
10	10:101112834:G:A	101112834	A	ADD	1536	0.2108	7.413	-14.32	14.74	0.02844	0.9773
10	10:114515219:G:A	114515219	A	ADD	1536	0.1341	4.711	-9.098	9.367	0.02847	0.9773
11	11:40310789:A:C	40310789	C	ADD	1536	-0.1416	4.975	-9.892	9.609	-0.02847	0.9773
11	11:92581218:A:G	92581218	G	ADD	1536	0.1222	4.3	-8.305	8.55	0.02843	0.9773
11	11:92581238:G:A	92581238	A	ADD	1536	0.1222	4.3	-8.305	8.55	0.02843	0.9773
11	11:95223292:G:C	95223292	C	ADD	1536	-0.2279	8.021	-15.95	15.49	-0.02842	0.9773
11	11:124945085:A:G	124945085	A	ADD	1536	0.1383	4.859	-9.385	9.661	0.02846	0.9773
12	12:19705700:T:C	19705700	C	ADD	1536	-0.1222	4.294	-8.538	8.294	-0.02846	0.9773
12	12:46122002:G:A	46122002	A	ADD	1536	0.1331	4.668	-9.017	9.283	0.02852	0.9773
12	12:47364183:A:G	47364183	G	ADD	1536	-0.131	4.592	-9.132	8.87	-0.02852	0.9773
12	12:124657153:C:T	124657153	T	ADD	1536	-0.1447	5.09	-10.12	9.831	-0.02844	0.9773
13	13:46396118:G:A	46396118	A	ADD	1536	-0.1598	5.608	-11.15	10.83	-0.02848	0.9773
13	13:97025360:G:A	97025360	A	ADD	1536	0.1318	4.63	-8.942	9.206	0.02848	0.9773
14	14:55054231:A:G	55054231	A	ADD	1536	0.1218	4.271	-8.249	8.493	0.02852	0.9773
15	15:26639567:C:A	26639567	A	ADD	1536	0.1271	4.462	-8.618	8.873	0.02848	0.9773
16	16:66377762:C:T	66377762	T	ADD	1536	0.1425	5.011	-9.679	9.964	0.02843	0.9773
17	17:59340859:A:G	59340859	A	ADD	1536	-0.1475	5.188	-10.32	10.02	-0.02843	0.9773
18	18:27795531:T:G	27795531	G	ADD	1536	0.1254	4.414	-8.527	8.777	0.02842	0.9773
18	18:27797175:T:C	27797175	C	ADD	1536	0.1254	4.414	-8.527	8.777	0.02842	0.9773
18	18:27797833:T:C	27797833	C	ADD	1536	0.1254	4.414	-8.527	8.777	0.02842	0.9773
18	18:27798419:T:G	27798419	G	ADD	1536	0.1254	4.414	-8.527	8.777	0.02842	0.9773
19	19:44978577:G:A	44978577	A	ADD	1536	0.129	4.529	-8.747	9.005	0.02849	0.9773
20	20:10295243:G:C	10295243	C	ADD	1536	0.1242	4.373	-8.446	8.694	0.0284	0.9773
20	20:24381705:A:T	24381705	T	ADD	1536	-0.1379	4.834	-9.613	9.337	-0.02852	0.9773
1	1:31158440:C:G	31158440	G	ADD	1536	0.1468	5.177	-10	10.29	0.02835	0.9774
1	1:37130916:A:G	37130916	G	ADD	1536	0.1318	4.651	-8.984	9.247	0.02835	0.9774
1	1:40277995:A:G	40277995	G	ADD	1536	0.1971	6.949	-13.42	13.82	0.02837	0.9774
1	1:47281586:A:C	47281586	C	ADD	1536	0.1215	4.286	-8.278	8.521	0.02834	0.9774
1	1:194691642:A:C	194691642	C	ADD	1536	0.1822	6.425	-12.41	12.77	0.02836	0.9774
1	1:194692613:A:G	194692613	G	ADD	1536	0.1822	6.425	-12.41	12.77	0.02836	0.9774
2	2:62915314:T:C	62915314	C	ADD	1536	-0.2398	8.479	-16.86	16.38	-0.02829	0.9774
2	2:62919334:G:C	62919334	C	ADD	1536	-0.2398	8.479	-16.86	16.38	-0.02829	0.9774
2	2:101421223:G:A	101421223	A	ADD	1536	-0.2056	7.264	-14.44	14.03	-0.0283	0.9774
2	2:106158389:T:A	106158389	A	ADD	1536	0.15	5.286	-10.21	10.51	0.02838	0.9774
2	2:106158563:A:G	106158563	G	ADD	1536	0.15	5.286	-10.21	10.51	0.02838	0.9774
2	2:106159216:C:T	106159216	T	ADD	1536	0.15	5.286	-10.21	10.51	0.02838	0.9774
2	2:135268975:T:C	135268975	C	ADD	1536	0.1382	4.889	-9.444	9.72	0.02828	0.9774
2	2:196733504:G:A	196733504	A	ADD	1536	0.1343	4.73	-9.137	9.405	0.02838	0.9774
2	2:196734114:T:G	196734114	G	ADD	1536	0.1343	4.73	-9.137	9.405	0.02838	0.9774
2	2:196734361:T:C	196734361	C	ADD	1536	0.1343	4.73	-9.137	9.405	0.02838	0.9774
2	2:196738930:T:C	196738930	C	ADD	1536	0.1343	4.73	-9.137	9.405	0.02838	0.9774
2	2:196741428:A:G	196741428	G	ADD	1536	0.1343	4.73	-9.137	9.405	0.02838	0.9774
2	2:196743347:A:G	196743347	G	ADD	1536	0.1343	4.73	-9.137	9.405	0.02838	0.9774
2	2:196743924:A:C	196743924	C	ADD	1536	0.1343	4.73	-9.137	9.405	0.02838	0.9774
3	3:132891605:G:C	132891605	C	ADD	1536	0.2224	7.852	-15.17	15.61	0.02832	0.9774
3	3:139281191:C:G	139281191	G	ADD	1536	0.1251	4.422	-8.541	8.791	0.02829	0.9774
4	4:57948114:A:G	57948114	A	ADD	1536	0.1185	4.181	-8.077	8.314	0.02834	0.9774
4	4:57948145:A:G	57948145	A	ADD	1536	0.1185	4.181	-8.077	8.314	0.02834	0.9774
4	4:57948156:A:C	57948156	A	ADD	1536	0.1185	4.181	-8.077	8.314	0.02834	0.9774
4	4:57948187:G:A	57948187	G	ADD	1536	0.1185	4.181	-8.077	8.314	0.02834	0.9774
4	4:109724608:T:C	109724608	C	ADD	1536	-0.1453	5.138	-10.22	9.924	-0.02829	0.9774
4	4:138654125:C:T	138654125	T	ADD	1536	-0.1936	6.845	-13.61	13.22	-0.02828	0.9774
4	4:187161120:G:T	187161120	G	ADD	1536	-0.1234	4.366	-8.681	8.434	-0.02827	0.9774
4	4:189587367:G:A	189587367	A	ADD	1536	0.1251	4.42	-8.538	8.788	0.02831	0.9774
5	5:39494238:G:A	39494238	A	ADD	1536	-0.1688	5.967	-11.86	11.53	-0.02829	0.9774
5	5:83753475:T:G	83753475	G	ADD	1536	-0.1374	4.847	-9.638	9.363	-0.02835	0.9774
5	5:85823718:C:A	85823718	A	ADD	1536	-0.1462	5.154	-10.25	9.955	-0.02837	0.9774
5	5:164901438:T:A	164901438	A	ADD	1536	0.1624	5.72	-11.05	11.37	0.02839	0.9774
5	5:164901516:T:C	164901516	C	ADD	1536	0.1624	5.72	-11.05	11.37	0.02839	0.9774
5	5:164901663:G:C	164901663	C	ADD	1536	0.1624	5.72	-11.05	11.37	0.02839	0.9774
5	5:164901779:A:C	164901779	C	ADD	1536	0.1624	5.72	-11.05	11.37	0.02839	0.9774
5	5:164901793:C:T	164901793	T	ADD	1536	0.1624	5.72	-11.05	11.37	0.02839	0.9774
5	5:164902005:T:C	164902005	C	ADD	1536	0.1624	5.72	-11.05	11.37	0.02839	0.9774
5	5:164902019:C:G	164902019	G	ADD	1536	0.1624	5.72	-11.05	11.37	0.02839	0.9774
5	5:164902029:A:T	164902029	T	ADD	1536	0.1624	5.72	-11.05	11.37	0.02839	0.9774
5	5:164902040:G:T	164902040	T	ADD	1536	0.1624	5.72	-11.05	11.37	0.02839	0.9774
5	5:164902126:G:A	164902126	A	ADD	1536	0.1624	5.72	-11.05	11.37	0.02839	0.9774
5	5:164902580:C:T	164902580	T	ADD	1536	0.1624	5.72	-11.05	11.37	0.02839	0.9774
5	5:164903030:G:A	164903030	A	ADD	1536	0.1624	5.72	-11.05	11.37	0.02839	0.9774
6	6:16162508:T:C	16162508	T	ADD	1536	-0.1426	5.03	-10	9.717	-0.02835	0.9774
6	6:28159960:T:C	28159960	C	ADD	1536	0.1656	5.851	-11.3	11.63	0.0283	0.9774
6	6:30613182:A:G	30613182	G	ADD	1536	-0.2024	7.146	-14.21	13.8	-0.02832	0.9774
6	6:31273495:G:A	31273495	A	ADD	1536	0.1582	5.594	-10.81	11.12	0.02827	0.9774
6	6:31275251:G:A	31275251	A	ADD	1536	0.2708	9.551	-18.45	18.99	0.02835	0.9774
6	6:78351078:A:C	78351078	C	ADD	1536	0.1601	5.66	-10.93	11.25	0.02829	0.9774
6	6:78351916:G:A	78351916	A	ADD	1536	0.1601	5.66	-10.93	11.25	0.02829	0.9774
6	6:81228527:A:G	81228527	G	ADD	1536	-0.1574	5.56	-11.05	10.74	-0.0283	0.9774
6	6:161658651:G:A	161658651	A	ADD	1536	0.1717	6.054	-11.69	12.04	0.02836	0.9774
8	8:13584581:T:C	13584581	C	ADD	1536	-0.17	5.999	-11.93	11.59	-0.02833	0.9774
8	8:121684793:T:C	121684793	C	ADD	1536	0.128	4.514	-8.719	8.975	0.02836	0.9774
8	8:121686007:A:G	121686007	G	ADD	1536	0.128	4.514	-8.719	8.975	0.02836	0.9774
8	8:121686691:T:C	121686691	C	ADD	1536	0.128	4.514	-8.719	8.975	0.02836	0.9774
8	8:129606754:A:C	129606754	C	ADD	1536	-0.1771	6.263	-12.45	12.1	-0.02828	0.9774
8	8:129608534:C:T	129608534	T	ADD	1536	-0.1771	6.263	-12.45	12.1	-0.02828	0.9774
8	8:135967706:C:T	135967706	T	ADD	1536	0.1261	4.443	-8.582	8.834	0.02838	0.9774
9	9:14151038:T:C	14151038	C	ADD	1536	-0.1408	4.978	-9.898	9.617	-0.02829	0.9774
9	9:23737227:G:A	23737227	A	ADD	1536	0.1333	4.702	-9.083	9.35	0.02834	0.9774
9	9:29664313:C:T	29664313	T	ADD	1536	0.1305	4.607	-8.899	9.16	0.02833	0.9774
9	9:35915230:G:C	35915230	C	ADD	1536	0.1572	5.558	-10.74	11.05	0.02828	0.9774
9	9:35915323:T:A	35915323	A	ADD	1536	0.1572	5.558	-10.74	11.05	0.02828	0.9774
10	10:3300177:A:G	3300177	G	ADD	1536	0.2019	7.139	-13.79	14.19	0.02828	0.9774
10	10:67666221:T:C	67666221	C	ADD	1536	-0.1226	4.332	-8.614	8.369	-0.0283	0.9774
10	10:134718125:A:G	134718125	G	ADD	1536	0.1229	4.339	-8.381	8.627	0.02832	0.9774
11	11:11120369:A:G	11120369	G	ADD	1536	0.1493	5.28	-10.2	10.5	0.02827	0.9774
11	11:37140622:T:A	37140622	T	ADD	1536	0.1218	4.306	-8.317	8.561	0.02829	0.9774
11	11:124607189:G:A	124607189	A	ADD	1536	0.2357	8.322	-16.07	16.55	0.02833	0.9774
12	12:42002883:T:A	42002883	A	ADD	1536	0.2189	7.725	-14.92	15.36	0.02834	0.9774
12	12:42003244:T:C	42003244	C	ADD	1536	0.2189	7.725	-14.92	15.36	0.02834	0.9774
12	12:42010719:G:A	42010719	A	ADD	1536	0.2189	7.725	-14.92	15.36	0.02834	0.9774
12	12:101268385:C:T	101268385	T	ADD	1536	0.1474	5.191	-10.03	10.32	0.02839	0.9774
13	13:30535337:G:T	30535337	T	ADD	1536	-0.1664	5.868	-11.67	11.33	-0.02836	0.9774
14	14:34474602:G:A	34474602	A	ADD	1536	0.1261	4.458	-8.611	8.863	0.02828	0.9774
14	14:62894158:C:T	62894158	T	ADD	1536	-0.1242	4.38	-8.708	8.46	-0.02836	0.9774
14	14:77787088:C:T	77787088	T	ADD	1536	-0.1205	4.256	-8.462	8.221	-0.02832	0.9774
14	14:98484122:C:G	98484122	G	ADD	1536	-0.125	4.413	-8.774	8.524	-0.02832	0.9774
15	15:79932364:G:A	79932364	A	ADD	1536	-0.2072	7.3	-14.51	14.1	-0.02838	0.9774
16	16:86394400:C:G	86394400	C	ADD	1536	0.121	4.274	-8.256	8.498	0.0283	0.9774
17	17:3693825:C:A	3693825	A	ADD	1536	-0.1376	4.856	-9.656	9.381	-0.02834	0.9774
17	17:38645125:A:G	38645125	G	ADD	1536	0.1304	4.607	-8.9	9.161	0.02831	0.9774
18	18:37050884:C:G	37050884	G	ADD	1536	0.1237	4.374	-8.45	8.697	0.02829	0.9774
18	18:37055677:G:A	37055677	A	ADD	1536	0.1237	4.374	-8.45	8.697	0.02829	0.9774
20	20:8273375:C:G	8273375	G	ADD	1536	0.1531	5.403	-10.44	10.74	0.02834	0.9774
20	20:8273593:A:G	8273593	G	ADD	1536	0.1531	5.403	-10.44	10.74	0.02834	0.9774
20	20:38131524:C:A	38131524	A	ADD	1536	0.142	5.013	-9.684	9.968	0.02833	0.9774
20	20:42709934:A:G	42709934	G	ADD	1536	0.147	5.199	-10.04	10.34	0.02828	0.9774
1	1:15072614:C:A	15072614	A	ADD	1536	0.1334	4.72	-9.117	9.384	0.02826	0.9775
1	1:187015446:C:A	187015446	A	ADD	1536	0.2012	7.148	-13.81	14.21	0.02815	0.9775
2	2:2784732:G:A	2784732	A	ADD	1536	-0.2562	9.073	-18.04	17.53	-0.02824	0.9775
2	2:2788616:C:T	2788616	T	ADD	1536	-0.2562	9.073	-18.04	17.53	-0.02824	0.9775
2	2:134258736:T:C	134258736	C	ADD	1536	-0.2288	8.094	-16.09	15.63	-0.02827	0.9775
2	2:134258831:C:A	134258831	A	ADD	1536	-0.2288	8.094	-16.09	15.63	-0.02827	0.9775
2	2:134258972:G:A	134258972	A	ADD	1536	-0.2288	8.094	-16.09	15.63	-0.02827	0.9775
2	2:134259002:C:T	134259002	T	ADD	1536	-0.2288	8.094	-16.09	15.63	-0.02827	0.9775
2	2:164589712:G:A	164589712	G	ADD	1536	0.122	4.318	-8.342	8.585	0.02824	0.9775
2	2:233649160:C:T	233649160	C	ADD	1536	0.1285	4.56	-8.81	9.066	0.02817	0.9775
3	3:16812771:T:C	16812771	C	ADD	1536	-0.1216	4.313	-8.576	8.332	-0.0282	0.9775
3	3:62898636:A:G	62898636	G	ADD	1536	-0.1762	6.239	-12.4	12.05	-0.02824	0.9775
3	3:62903195:G:A	62903195	A	ADD	1536	-0.1762	6.239	-12.4	12.05	-0.02824	0.9775
3	3:155748694:A:G	155748694	G	ADD	1536	-0.1188	4.214	-8.377	8.14	-0.02819	0.9775
4	4:31172683:C:G	31172683	G	ADD	1536	0.223	7.892	-15.24	15.69	0.02826	0.9775
4	4:34869077:G:A	34869077	A	ADD	1536	0.2493	8.853	-17.1	17.6	0.02816	0.9775
4	4:102740604:G:A	102740604	A	ADD	1536	0.175	6.217	-12.01	12.36	0.02815	0.9775
4	4:105475979:A:G	105475979	G	ADD	1536	-0.1635	5.801	-11.53	11.21	-0.02819	0.9775
4	4:121581769:A:C	121581769	C	ADD	1536	-0.1658	5.889	-11.71	11.38	-0.02816	0.9775
4	4:124833263:T:C	124833263	C	ADD	1536	-0.173	6.136	-12.2	11.85	-0.02819	0.9775
4	4:128956359:C:T	128956359	T	ADD	1536	0.137	4.86	-9.389	9.663	0.02819	0.9775
4	4:128963373:A:C	128963373	C	ADD	1536	0.137	4.86	-9.389	9.663	0.02819	0.9775
5	5:86947591:C:A	86947591	C	ADD	1536	0.1188	4.208	-8.129	8.366	0.02823	0.9775
5	5:107838783:A:G	107838783	G	ADD	1536	0.124	4.39	-8.48	8.727	0.02824	0.9775
5	5:107838950:A:C	107838950	C	ADD	1536	0.124	4.39	-8.48	8.727	0.02824	0.9775
6	6:426472:C:T	426472	T	ADD	1536	0.2041	7.238	-13.98	14.39	0.0282	0.9775
6	6:29278604:G:A	29278604	A	ADD	1536	-0.1304	4.63	-9.205	8.944	-0.02816	0.9775
6	6:32595276:G:T	32595276	T	ADD	1536	-0.198	7.023	-13.96	13.57	-0.02819	0.9775
6	6:32595773:G:A	32595773	A	ADD	1536	-0.198	7.023	-13.96	13.57	-0.02819	0.9775
6	6:32596625:T:A	32596625	A	ADD	1536	-0.198	7.023	-13.96	13.57	-0.02819	0.9775
6	6:32596711:T:C	32596711	C	ADD	1536	-0.198	7.023	-13.96	13.57	-0.02819	0.9775
6	6:32596968:A:G	32596968	G	ADD	1536	-0.198	7.023	-13.96	13.57	-0.02819	0.9775
6	6:32597081:C:G	32597081	G	ADD	1536	-0.198	7.023	-13.96	13.57	-0.02819	0.9775
6	6:32597411:C:T	32597411	T	ADD	1536	-0.198	7.023	-13.96	13.57	-0.02819	0.9775
6	6:32597599:A:C	32597599	C	ADD	1536	-0.198	7.023	-13.96	13.57	-0.02819	0.9775
6	6:32598186:C:T	32598186	T	ADD	1536	-0.198	7.023	-13.96	13.57	-0.02819	0.9775
6	6:32598335:A:G	32598335	G	ADD	1536	-0.198	7.023	-13.96	13.57	-0.02819	0.9775
6	6:32598366:A:G	32598366	G	ADD	1536	-0.198	7.023	-13.96	13.57	-0.02819	0.9775
6	6:32598750:A:C	32598750	C	ADD	1536	-0.198	7.023	-13.96	13.57	-0.02819	0.9775
6	6:32598798:T:C	32598798	C	ADD	1536	-0.198	7.023	-13.96	13.57	-0.02819	0.9775
6	6:32598837:T:C	32598837	C	ADD	1536	-0.198	7.023	-13.96	13.57	-0.02819	0.9775
6	6:32598870:C:T	32598870	T	ADD	1536	-0.198	7.023	-13.96	13.57	-0.02819	0.9775
6	6:32598983:T:A	32598983	A	ADD	1536	-0.198	7.023	-13.96	13.57	-0.02819	0.9775
6	6:32598985:G:A	32598985	A	ADD	1536	-0.198	7.023	-13.96	13.57	-0.02819	0.9775
6	6:32599028:A:G	32599028	G	ADD	1536	-0.198	7.023	-13.96	13.57	-0.02819	0.9775
6	6:32599041:T:G	32599041	G	ADD	1536	-0.198	7.023	-13.96	13.57	-0.02819	0.9775
6	6:32599083:G:A	32599083	A	ADD	1536	-0.198	7.023	-13.96	13.57	-0.02819	0.9775
6	6:32599088:C:T	32599088	T	ADD	1536	-0.198	7.023	-13.96	13.57	-0.02819	0.9775
6	6:32599267:T:C	32599267	C	ADD	1536	-0.198	7.023	-13.96	13.57	-0.02819	0.9775
6	6:32599268:G:A	32599268	A	ADD	1536	-0.198	7.023	-13.96	13.57	-0.02819	0.9775
6	6:32599445:A:G	32599445	G	ADD	1536	-0.198	7.023	-13.96	13.57	-0.02819	0.9775
6	6:81712996:C:T	81712996	T	ADD	1536	-0.1846	6.532	-12.99	12.62	-0.02826	0.9775
6	6:81713515:A:C	81713515	C	ADD	1536	-0.1846	6.532	-12.99	12.62	-0.02826	0.9775
6	6:81713938:G:C	81713938	C	ADD	1536	-0.1846	6.532	-12.99	12.62	-0.02826	0.9775
6	6:81716295:C:T	81716295	T	ADD	1536	-0.1846	6.532	-12.99	12.62	-0.02826	0.9775
6	6:150664526:G:A	150664526	A	ADD	1536	0.2529	8.955	-17.3	17.81	0.02824	0.9775
6	6:150664714:G:A	150664714	A	ADD	1536	0.2529	8.955	-17.3	17.81	0.02824	0.9775
6	6:150664818:T:C	150664818	C	ADD	1536	0.2529	8.955	-17.3	17.81	0.02824	0.9775
6	6:150664883:G:T	150664883	T	ADD	1536	0.2529	8.955	-17.3	17.81	0.02824	0.9775
6	6:150664947:T:C	150664947	C	ADD	1536	0.2529	8.955	-17.3	17.81	0.02824	0.9775
6	6:150665226:G:A	150665226	A	ADD	1536	0.2529	8.955	-17.3	17.81	0.02824	0.9775
6	6:150665264:A:T	150665264	T	ADD	1536	0.2529	8.955	-17.3	17.81	0.02824	0.9775
6	6:150665315:G:A	150665315	A	ADD	1536	0.2529	8.955	-17.3	17.81	0.02824	0.9775
6	6:150665456:T:A	150665456	A	ADD	1536	0.2529	8.955	-17.3	17.81	0.02824	0.9775
6	6:150665521:A:T	150665521	T	ADD	1536	0.2529	8.955	-17.3	17.81	0.02824	0.9775
6	6:150665578:G:A	150665578	A	ADD	1536	0.2529	8.955	-17.3	17.81	0.02824	0.9775
6	6:150665784:G:A	150665784	A	ADD	1536	0.2529	8.955	-17.3	17.81	0.02824	0.9775
6	6:150665829:G:A	150665829	A	ADD	1536	0.2529	8.955	-17.3	17.81	0.02824	0.9775
6	6:150666113:T:C	150666113	C	ADD	1536	0.2529	8.955	-17.3	17.81	0.02824	0.9775
6	6:150666146:C:T	150666146	T	ADD	1536	0.2529	8.955	-17.3	17.81	0.02824	0.9775
6	6:150666307:A:G	150666307	G	ADD	1536	0.2529	8.955	-17.3	17.81	0.02824	0.9775
6	6:150666507:A:G	150666507	G	ADD	1536	0.2529	8.955	-17.3	17.81	0.02824	0.9775
6	6:150666796:A:G	150666796	G	ADD	1536	0.2529	8.955	-17.3	17.81	0.02824	0.9775
6	6:150666933:A:T	150666933	T	ADD	1536	0.2529	8.955	-17.3	17.81	0.02824	0.9775
6	6:150667009:T:C	150667009	C	ADD	1536	0.2529	8.955	-17.3	17.81	0.02824	0.9775
6	6:150667288:C:T	150667288	T	ADD	1536	0.2529	8.955	-17.3	17.81	0.02824	0.9775
6	6:150667397:G:A	150667397	A	ADD	1536	0.2529	8.955	-17.3	17.81	0.02824	0.9775
6	6:150667597:T:C	150667597	C	ADD	1536	0.2529	8.955	-17.3	17.81	0.02824	0.9775
6	6:150667911:C:T	150667911	T	ADD	1536	0.2529	8.955	-17.3	17.81	0.02824	0.9775
6	6:150667986:C:T	150667986	T	ADD	1536	0.2529	8.955	-17.3	17.81	0.02824	0.9775
6	6:150668131:T:C	150668131	C	ADD	1536	0.2529	8.955	-17.3	17.81	0.02824	0.9775
6	6:150668540:C:A	150668540	A	ADD	1536	0.2529	8.955	-17.3	17.81	0.02824	0.9775
6	6:150668676:C:T	150668676	T	ADD	1536	0.2529	8.955	-17.3	17.81	0.02824	0.9775
6	6:150671162:C:T	150671162	T	ADD	1536	0.2529	8.955	-17.3	17.81	0.02824	0.9775
7	7:21680313:T:C	21680313	C	ADD	1536	-0.1583	5.612	-11.16	10.84	-0.02821	0.9775
7	7:32288663:G:A	32288663	A	ADD	1536	0.2233	7.904	-15.27	15.71	0.02826	0.9775
7	7:32289856:C:T	32289856	T	ADD	1536	0.2233	7.904	-15.27	15.71	0.02826	0.9775
7	7:37951726:G:A	37951726	A	ADD	1536	0.1247	4.427	-8.552	8.801	0.02817	0.9775
7	7:39324470:C:A	39324470	A	ADD	1536	0.2062	7.312	-14.12	14.54	0.0282	0.9775
7	7:55280268:A:C	55280268	A	ADD	1536	0.12	4.252	-8.214	8.454	0.02822	0.9775
7	7:55281884:C:T	55281884	C	ADD	1536	0.12	4.252	-8.214	8.454	0.02822	0.9775
7	7:55283115:C:T	55283115	C	ADD	1536	0.12	4.252	-8.214	8.454	0.02822	0.9775
7	7:55283412:A:G	55283412	A	ADD	1536	0.12	4.252	-8.214	8.454	0.02822	0.9775
7	7:55285132:T:C	55285132	T	ADD	1536	0.12	4.252	-8.214	8.454	0.02822	0.9775
7	7:55285894:C:T	55285894	C	ADD	1536	0.12	4.252	-8.214	8.454	0.02822	0.9775
8	8:4045689:G:A	4045689	G	ADD	1536	0.1404	4.982	-9.625	9.906	0.02817	0.9775
8	8:21173131:G:A	21173131	A	ADD	1536	-0.1988	7.057	-14.03	13.63	-0.02817	0.9775
8	8:61012800:C:T	61012800	T	ADD	1536	-0.1834	6.507	-12.94	12.57	-0.02819	0.9775
10	10:67794995:G:T	67794995	T	ADD	1536	-0.123	4.352	-8.652	8.406	-0.02825	0.9775
11	11:84341732:T:C	84341732	C	ADD	1536	0.1784	6.336	-12.24	12.6	0.02816	0.9775
12	12:66248218:T:C	66248218	C	ADD	1536	-0.1949	6.91	-13.74	13.35	-0.0282	0.9775
12	12:84693487:T:C	84693487	C	ADD	1536	0.1736	6.165	-11.91	12.26	0.02816	0.9775
12	12:84694365:G:A	84694365	A	ADD	1536	0.1736	6.165	-11.91	12.26	0.02816	0.9775
12	12:84703152:T:C	84703152	C	ADD	1536	0.1736	6.165	-11.91	12.26	0.02816	0.9775
12	12:114557469:A:T	114557469	T	ADD	1536	-0.1252	4.429	-8.806	8.556	-0.02826	0.9775
12	12:114562573:C:G	114562573	G	ADD	1536	-0.1252	4.429	-8.806	8.556	-0.02826	0.9775
12	12:114563453:G:A	114563453	A	ADD	1536	-0.1252	4.429	-8.806	8.556	-0.02826	0.9775
12	12:114565026:A:G	114565026	G	ADD	1536	-0.1252	4.429	-8.806	8.556	-0.02826	0.9775
12	12:114566398:A:G	114566398	G	ADD	1536	-0.1252	4.429	-8.806	8.556	-0.02826	0.9775
12	12:130920016:G:T	130920016	T	ADD	1536	0.1421	5.03	-9.717	10	0.02825	0.9775
13	13:23184243:A:G	23184243	G	ADD	1536	-0.1449	5.149	-10.24	9.947	-0.02815	0.9775
13	13:94371895:G:A	94371895	A	ADD	1536	0.1405	4.977	-9.614	9.895	0.02823	0.9775
13	13:94373597:C:A	94373597	A	ADD	1536	0.1405	4.977	-9.614	9.895	0.02823	0.9775
13	13:94373954:A:G	94373954	G	ADD	1536	0.1405	4.977	-9.614	9.895	0.02823	0.9775
13	13:94374000:C:G	94374000	G	ADD	1536	0.1405	4.977	-9.614	9.895	0.02823	0.9775
13	13:113697055:C:G	113697055	G	ADD	1536	0.1603	5.673	-10.96	11.28	0.02826	0.9775
14	14:58380902:A:G	58380902	A	ADD	1536	-0.1181	4.194	-8.339	8.103	-0.02815	0.9775
14	14:102269787:C:T	102269787	T	ADD	1536	-0.173	6.134	-12.2	11.85	-0.02821	0.9775
15	15:71832513:G:A	71832513	A	ADD	1536	0.1178	4.181	-8.077	8.312	0.02818	0.9775
15	15:71832637:C:T	71832637	T	ADD	1536	0.1178	4.181	-8.077	8.312	0.02818	0.9775
16	16:78320653:T:C	78320653	C	ADD	1536	-0.1288	4.566	-9.077	8.82	-0.02821	0.9775
16	16:78320666:G:C	78320666	C	ADD	1536	-0.1288	4.566	-9.077	8.82	-0.02821	0.9775
16	16:82696136:C:A	82696136	A	ADD	1536	-0.1683	5.954	-11.84	11.5	-0.02826	0.9775
19	19:22772400:C:A	22772400	A	ADD	1536	-0.2477	8.773	-17.44	16.95	-0.02823	0.9775
20	20:14590468:G:A	14590468	A	ADD	1536	-0.1213	4.303	-8.554	8.312	-0.02818	0.9775
20	20:62182802:G:A	62182802	A	ADD	1536	-0.2245	7.953	-15.81	15.36	-0.02823	0.9775
1	1:37403412:A:G	37403412	A	ADD	1536	-0.1703	6.07	-12.07	11.73	-0.02806	0.9776
1	1:47711446:G:A	47711446	A	ADD	1536	-0.1277	4.542	-9.03	8.775	-0.02811	0.9776
1	1:101200608:A:G	101200608	G	ADD	1536	0.1249	4.44	-8.578	8.828	0.02812	0.9776
1	1:157250220:C:T	157250220	T	ADD	1536	-0.1878	6.683	-13.29	12.91	-0.0281	0.9776
1	1:194144303:T:C	194144303	C	ADD	1536	-0.1347	4.803	-9.549	9.279	-0.02804	0.9776
1	1:194144643:C:G	194144643	G	ADD	1536	-0.1347	4.803	-9.549	9.279	-0.02804	0.9776
2	2:31230504:C:T	31230504	T	ADD	1536	-0.1272	4.525	-8.996	8.741	-0.0281	0.9776
2	2:31230833:G:A	31230833	A	ADD	1536	-0.1272	4.525	-8.996	8.741	-0.0281	0.9776
2	2:31230957:C:T	31230957	T	ADD	1536	-0.1272	4.525	-8.996	8.741	-0.0281	0.9776
2	2:56551405:T:C	56551405	C	ADD	1536	0.155	5.525	-10.67	10.98	0.02805	0.9776
2	2:56551411:T:G	56551411	G	ADD	1536	0.155	5.525	-10.67	10.98	0.02805	0.9776
2	2:77051221:A:G	77051221	A	ADD	1536	0.152	5.413	-10.46	10.76	0.02808	0.9776
2	2:161049101:C:T	161049101	C	ADD	1536	-0.1192	4.241	-8.431	8.192	-0.0281	0.9776
2	2:196271990:G:A	196271990	A	ADD	1536	-0.1988	7.075	-14.06	13.67	-0.02811	0.9776
2	2:196274597:A:T	196274597	T	ADD	1536	-0.1988	7.075	-14.06	13.67	-0.02811	0.9776
2	2:196277480:A:G	196277480	G	ADD	1536	-0.1988	7.075	-14.06	13.67	-0.02811	0.9776
2	2:196278883:T:C	196278883	C	ADD	1536	-0.1988	7.075	-14.06	13.67	-0.02811	0.9776
3	3:165735995:C:G	165735995	G	ADD	1536	-0.1989	7.069	-14.05	13.66	-0.02814	0.9776
4	4:13026374:G:A	13026374	A	ADD	1536	0.1779	6.34	-12.25	12.6	0.02807	0.9776
4	4:42795673:C:T	42795673	T	ADD	1536	-0.1218	4.33	-8.608	8.364	-0.02813	0.9776
4	4:164645965:T:C	164645965	C	ADD	1536	-0.1236	4.394	-8.736	8.489	-0.02812	0.9776
4	4:184269905:A:G	184269905	G	ADD	1536	-0.1441	5.121	-10.18	9.893	-0.02813	0.9776
4	4:184312199:A:G	184312199	G	ADD	1536	-0.238	8.491	-16.88	16.4	-0.02803	0.9776
4	4:188981386:A:G	188981386	G	ADD	1536	0.1257	4.476	-8.646	8.898	0.02808	0.9776
5	5:63037322:G:A	63037322	A	ADD	1536	-0.1194	4.248	-8.446	8.207	-0.02811	0.9776
5	5:63039074:A:G	63039074	G	ADD	1536	-0.1194	4.248	-8.446	8.207	-0.02811	0.9776
5	5:123999278:T:C	123999278	C	ADD	1536	-0.1239	4.414	-8.776	8.528	-0.02808	0.9776
5	5:158193049:G:A	158193049	A	ADD	1536	0.1594	5.678	-10.97	11.29	0.02808	0.9776
5	5:164268898:T:A	164268898	A	ADD	1536	-0.1198	4.272	-8.493	8.254	-0.02804	0.9776
6	6:11649112:A:G	11649112	G	ADD	1536	0.1368	4.864	-9.396	9.67	0.02813	0.9776
6	6:11649596:G:C	11649596	C	ADD	1536	0.1368	4.864	-9.396	9.67	0.02813	0.9776
6	6:26032873:C:T	26032873	T	ADD	1536	0.2623	9.35	-18.06	18.59	0.02805	0.9776
6	6:26033641:G:A	26033641	A	ADD	1536	0.2623	9.35	-18.06	18.59	0.02805	0.9776
6	6:26034252:G:C	26034252	C	ADD	1536	0.2623	9.35	-18.06	18.59	0.02805	0.9776
6	6:32602040:A:G	32602040	G	ADD	1536	-0.197	7.022	-13.96	13.57	-0.02805	0.9776
6	6:36737499:G:A	36737499	A	ADD	1536	0.1162	4.144	-8.006	8.238	0.02803	0.9776
6	6:121707573:C:A	121707573	A	ADD	1536	-0.1232	4.378	-8.703	8.457	-0.02814	0.9776
7	7:19910947:T:G	19910947	G	ADD	1536	0.1319	4.693	-9.067	9.331	0.02811	0.9776
7	7:19911471:G:A	19911471	A	ADD	1536	0.1319	4.693	-9.067	9.331	0.02811	0.9776
8	8:2122770:C:G	2122770	G	ADD	1536	-0.1716	6.117	-12.16	11.82	-0.02806	0.9776
8	8:30574985:G:A	30574985	A	ADD	1536	0.2598	9.236	-17.84	18.36	0.02813	0.9776
8	8:74335229:C:T	74335229	T	ADD	1536	-0.1298	4.62	-9.185	8.926	-0.02809	0.9776
8	8:74388969:G:C	74388969	G	ADD	1536	-0.1196	4.256	-8.462	8.222	-0.02811	0.9776
8	8:83300952:G:A	83300952	A	ADD	1536	-0.1224	4.356	-8.66	8.415	-0.0281	0.9776
9	9:36756622:G:A	36756622	G	ADD	1536	0.1331	4.741	-9.16	9.426	0.02807	0.9776
9	9:71401657:A:T	71401657	T	ADD	1536	-0.1953	6.954	-13.83	13.43	-0.02808	0.9776
9	9:71403283:G:A	71403283	A	ADD	1536	-0.1953	6.954	-13.83	13.43	-0.02808	0.9776
9	9:71407482:G:A	71407482	A	ADD	1536	-0.1953	6.954	-13.83	13.43	-0.02808	0.9776
9	9:71409404:T:C	71409404	C	ADD	1536	-0.1953	6.954	-13.83	13.43	-0.02808	0.9776
9	9:87238967:T:C	87238967	C	ADD	1536	0.1242	4.419	-8.536	8.785	0.02811	0.9776
10	10:1363845:G:A	1363845	A	ADD	1536	0.1874	6.659	-12.86	13.24	0.02814	0.9776
10	10:10816518:G:A	10816518	A	ADD	1536	0.1538	5.487	-10.6	10.91	0.02803	0.9776
10	10:87774397:G:A	87774397	A	ADD	1536	0.1236	4.408	-8.515	8.762	0.02805	0.9776
11	11:76281593:C:T	76281593	T	ADD	1536	0.1188	4.227	-8.167	8.404	0.0281	0.9776
11	11:114921568:A:C	114921568	C	ADD	1536	-0.1222	4.357	-8.662	8.417	-0.02804	0.9776
11	11:123672886:T:C	123672886	T	ADD	1536	0.1227	4.362	-8.427	8.672	0.02813	0.9776
12	12:125867603:A:G	125867603	G	ADD	1536	0.1186	4.218	-8.149	8.387	0.0281	0.9776
13	13:71799443:G:A	71799443	A	ADD	1536	0.1213	4.31	-8.326	8.569	0.02814	0.9776
13	13:90427868:C:A	90427868	A	ADD	1536	-0.1417	5.047	-10.03	9.751	-0.02808	0.9776
13	13:90428007:C:T	90428007	T	ADD	1536	-0.1417	5.047	-10.03	9.751	-0.02808	0.9776
14	14:102171220:T:C	102171220	C	ADD	1536	-0.174	6.193	-12.31	11.96	-0.0281	0.9776
15	15:46203583:G:A	46203583	A	ADD	1536	-0.2635	9.365	-18.62	18.09	-0.02813	0.9776
15	15:53355161:C:G	53355161	G	ADD	1536	0.1236	4.41	-8.52	8.767	0.02803	0.9776
15	15:53446994:A:T	53446994	T	ADD	1536	-0.156	5.554	-11.04	10.73	-0.0281	0.9776
15	15:53447227:C:T	53447227	T	ADD	1536	-0.156	5.554	-11.04	10.73	-0.0281	0.9776
15	15:53448203:C:T	53448203	T	ADD	1536	-0.156	5.554	-11.04	10.73	-0.0281	0.9776
15	15:53459386:T:G	53459386	G	ADD	1536	-0.2177	7.739	-15.39	14.95	-0.02813	0.9776
15	15:62270318:T:C	62270318	C	ADD	1536	-0.2392	8.509	-16.92	16.44	-0.02811	0.9776
16	16:54081848:A:G	54081848	A	ADD	1536	-0.1175	4.19	-8.33	8.095	-0.02804	0.9776
16	16:54081932:C:T	54081932	C	ADD	1536	-0.1175	4.19	-8.33	8.095	-0.02804	0.9776
16	16:54406566:G:A	54406566	A	ADD	1536	-0.1767	6.291	-12.51	12.15	-0.02809	0.9776
16	16:54407324:A:T	54407324	T	ADD	1536	-0.1767	6.291	-12.51	12.15	-0.02809	0.9776
17	17:32617169:C:T	32617169	T	ADD	1536	0.1348	4.802	-9.278	9.547	0.02807	0.9776
18	18:13816477:T:A	13816477	A	ADD	1536	-0.1717	6.108	-12.14	11.8	-0.02811	0.9776
18	18:22853152:C:T	22853152	T	ADD	1536	0.2158	7.67	-14.82	15.25	0.02814	0.9776
20	20:16991992:G:A	16991992	A	ADD	1536	-0.1201	4.273	-8.495	8.255	-0.0281	0.9776
20	20:25698457:C:T	25698457	T	ADD	1536	0.1243	4.422	-8.543	8.792	0.02811	0.9776
20	20:38803757:A:G	38803757	G	ADD	1536	0.1652	5.879	-11.36	11.69	0.02809	0.9776
1	1:10487408:G:A	10487408	A	ADD	1536	0.1199	4.281	-8.27	8.51	0.02802	0.9777
1	1:10488314:A:G	10488314	G	ADD	1536	0.1199	4.281	-8.27	8.51	0.02802	0.9777
1	1:10488555:A:G	10488555	G	ADD	1536	0.1199	4.281	-8.27	8.51	0.02802	0.9777
1	1:10488788:T:C	10488788	C	ADD	1536	0.1199	4.281	-8.27	8.51	0.02802	0.9777
1	1:10637709:C:T	10637709	T	ADD	1536	0.1242	4.436	-8.571	8.819	0.02799	0.9777
1	1:230172329:G:A	230172329	A	ADD	1536	-0.2249	8.033	-15.97	15.52	-0.028	0.9777
2	2:46245619:A:T	46245619	T	ADD	1536	0.1431	5.126	-9.904	10.19	0.02792	0.9777
2	2:51700378:A:T	51700378	T	ADD	1536	-0.1406	5.033	-10	9.723	-0.02794	0.9777
2	2:79593298:A:G	79593298	G	ADD	1536	-0.1257	4.501	-8.947	8.696	-0.02793	0.9777
2	2:128375171:A:G	128375171	G	ADD	1536	0.1249	4.475	-8.646	8.895	0.0279	0.9777
2	2:128377833:C:G	128377833	G	ADD	1536	0.1249	4.475	-8.646	8.895	0.0279	0.9777
3	3:14670636:G:A	14670636	A	ADD	1536	-0.176	6.3	-12.52	12.17	-0.02793	0.9777
3	3:99438905:G:A	99438905	A	ADD	1536	-0.1653	5.923	-11.77	11.44	-0.0279	0.9777
3	3:99460203:A:C	99460203	C	ADD	1536	-0.1653	5.923	-11.77	11.44	-0.0279	0.9777
3	3:131801156:T:C	131801156	C	ADD	1536	0.1399	5.001	-9.663	9.942	0.02797	0.9777
3	3:142320779:T:C	142320779	C	ADD	1536	0.2579	9.221	-17.81	18.33	0.02797	0.9777
4	4:22792612:A:G	22792612	G	ADD	1536	0.1909	6.823	-13.18	13.56	0.02798	0.9777
4	4:22798869:A:G	22798869	G	ADD	1536	0.1909	6.823	-13.18	13.56	0.02798	0.9777
4	4:95475918:C:A	95475918	A	ADD	1536	0.118	4.217	-8.148	8.384	0.02798	0.9777
5	5:111027048:G:A	111027048	A	ADD	1536	-0.2222	7.959	-15.82	15.38	-0.02792	0.9777
5	5:136519587:C:A	136519587	A	ADD	1536	-0.1404	5.015	-9.97	9.689	-0.028	0.9777
6	6:93858756:T:C	93858756	T	ADD	1536	0.1352	4.829	-9.329	9.599	0.028	0.9777
6	6:136063781:T:C	136063781	C	ADD	1536	0.246	8.805	-17.01	17.5	0.02793	0.9777
6	6:136064193:G:A	136064193	A	ADD	1536	0.246	8.805	-17.01	17.5	0.02793	0.9777
6	6:136064503:C:G	136064503	G	ADD	1536	0.246	8.805	-17.01	17.5	0.02793	0.9777
6	6:136064543:T:G	136064543	G	ADD	1536	0.246	8.805	-17.01	17.5	0.02793	0.9777
6	6:136065411:A:G	136065411	G	ADD	1536	0.246	8.805	-17.01	17.5	0.02793	0.9777
6	6:136065462:C:A	136065462	A	ADD	1536	0.246	8.805	-17.01	17.5	0.02793	0.9777
6	6:136069872:T:A	136069872	A	ADD	1536	0.246	8.805	-17.01	17.5	0.02793	0.9777
6	6:136071789:C:T	136071789	T	ADD	1536	0.246	8.805	-17.01	17.5	0.02793	0.9777
6	6:136073782:T:A	136073782	A	ADD	1536	0.246	8.805	-17.01	17.5	0.02793	0.9777
6	6:136074220:G:A	136074220	A	ADD	1536	0.246	8.805	-17.01	17.5	0.02793	0.9777
7	7:83644954:A:G	83644954	G	ADD	1536	-0.1219	4.353	-8.654	8.411	-0.02799	0.9777
7	7:83645037:C:T	83645037	T	ADD	1536	-0.1219	4.353	-8.654	8.411	-0.02799	0.9777
7	7:83646167:G:C	83646167	C	ADD	1536	-0.1219	4.353	-8.654	8.411	-0.02799	0.9777
7	7:83647566:T:A	83647566	A	ADD	1536	-0.1219	4.353	-8.654	8.411	-0.02799	0.9777
7	7:83648043:G:A	83648043	A	ADD	1536	-0.1219	4.353	-8.654	8.411	-0.02799	0.9777
7	7:83648411:C:T	83648411	T	ADD	1536	-0.1219	4.353	-8.654	8.411	-0.02799	0.9777
7	7:83649524:C:A	83649524	A	ADD	1536	-0.1219	4.353	-8.654	8.411	-0.02799	0.9777
7	7:83650249:T:C	83650249	C	ADD	1536	-0.1219	4.353	-8.654	8.411	-0.02799	0.9777
7	7:83650505:C:T	83650505	T	ADD	1536	-0.1219	4.353	-8.654	8.411	-0.02799	0.9777
7	7:83650623:A:C	83650623	C	ADD	1536	-0.1219	4.353	-8.654	8.411	-0.02799	0.9777
7	7:83650759:A:G	83650759	G	ADD	1536	-0.1219	4.353	-8.654	8.411	-0.02799	0.9777
7	7:115927109:G:A	115927109	A	ADD	1536	0.1203	4.313	-8.333	8.574	0.0279	0.9777
7	7:115927416:A:G	115927416	G	ADD	1536	0.1203	4.313	-8.333	8.574	0.0279	0.9777
8	8:84669358:C:T	84669358	T	ADD	1536	-0.1227	4.39	-8.726	8.481	-0.02796	0.9777
8	8:125554163:G:T	125554163	T	ADD	1536	0.1485	5.322	-10.28	10.58	0.02791	0.9777
8	8:125554452:C:T	125554452	T	ADD	1536	0.1485	5.322	-10.28	10.58	0.02791	0.9777
8	8:125561755:G:A	125561755	A	ADD	1536	0.1485	5.322	-10.28	10.58	0.02791	0.9777
9	9:107797889:A:G	107797889	G	ADD	1536	0.1562	5.579	-10.78	11.09	0.028	0.9777
9	9:107800607:G:A	107800607	A	ADD	1536	0.1562	5.579	-10.78	11.09	0.028	0.9777
9	9:107800675:A:G	107800675	G	ADD	1536	0.1562	5.579	-10.78	11.09	0.028	0.9777
10	10:71389942:C:T	71389942	C	ADD	1536	-0.1201	4.291	-8.531	8.291	-0.02797	0.9777
10	10:133037154:T:C	133037154	C	ADD	1536	0.1397	5.007	-9.674	9.954	0.0279	0.9777
11	11:19465551:G:A	19465551	G	ADD	1536	0.1216	4.342	-8.388	8.631	0.02802	0.9777
12	12:57964617:G:A	57964617	G	ADD	1536	-0.1345	4.801	-9.544	9.275	-0.02802	0.9777
13	13:109221219:G:A	109221219	G	ADD	1536	0.1212	4.335	-8.374	8.617	0.02796	0.9777
14	14:87493021:C:G	87493021	G	ADD	1536	-0.1522	5.447	-10.83	10.52	-0.02793	0.9777
14	14:87493567:G:A	87493567	A	ADD	1536	-0.1522	5.447	-10.83	10.52	-0.02793	0.9777
14	14:87493636:A:G	87493636	G	ADD	1536	-0.1522	5.447	-10.83	10.52	-0.02793	0.9777
15	15:49522587:G:A	49522587	A	ADD	1536	-0.2226	7.975	-15.85	15.41	-0.02792	0.9777
15	15:82227340:G:A	82227340	A	ADD	1536	-0.1688	6.049	-12.02	11.69	-0.0279	0.9777
15	15:100636252:G:A	100636252	G	ADD	1536	0.1185	4.24	-8.191	8.428	0.02795	0.9777
16	16:6672411:A:G	6672411	G	ADD	1536	0.1445	5.166	-9.981	10.27	0.02797	0.9777
16	16:60874429:A:G	60874429	G	ADD	1536	-0.2199	7.879	-15.66	15.22	-0.02791	0.9777
19	19:44981318:G:A	44981318	A	ADD	1536	-0.1262	4.521	-8.988	8.736	-0.02791	0.9777
20	20:33560172:G:A	33560172	A	ADD	1536	-0.2045	7.307	-14.53	14.12	-0.02798	0.9777
1	1:50403663:A:C	50403663	C	ADD	1536	0.1656	5.955	-11.51	11.84	0.0278	0.9778
1	1:50403664:A:G	50403664	G	ADD	1536	0.1656	5.955	-11.51	11.84	0.0278	0.9778
2	2:182688714:G:A	182688714	A	ADD	1536	0.2044	7.33	-14.16	14.57	0.02788	0.9778
2	2:182689437:G:A	182689437	A	ADD	1536	0.2044	7.33	-14.16	14.57	0.02788	0.9778
2	2:182689606:G:A	182689606	A	ADD	1536	0.2044	7.33	-14.16	14.57	0.02788	0.9778
2	2:182691532:G:C	182691532	C	ADD	1536	0.2044	7.33	-14.16	14.57	0.02788	0.9778
3	3:9079291:G:A	9079291	A	ADD	1536	-0.2126	7.654	-15.21	14.79	-0.02777	0.9778
3	3:85723796:C:G	85723796	G	ADD	1536	-0.14	5.042	-10.02	9.742	-0.02777	0.9778
3	3:85733205:G:A	85733205	A	ADD	1536	-0.14	5.042	-10.02	9.742	-0.02777	0.9778
3	3:85734579:G:A	85734579	A	ADD	1536	-0.14	5.042	-10.02	9.742	-0.02777	0.9778
3	3:190525380:A:G	190525380	A	ADD	1536	0.1151	4.137	-7.993	8.223	0.02782	0.9778
4	4:62916851:G:A	62916851	A	ADD	1536	0.1859	6.683	-12.91	13.28	0.02782	0.9778
4	4:118611865:C:T	118611865	T	ADD	1536	-0.119	4.28	-8.508	8.27	-0.02779	0.9778
4	4:185789995:A:G	185789995	G	ADD	1536	0.1586	5.702	-11.02	11.33	0.02781	0.9778
5	5:30835153:C:G	30835153	G	ADD	1536	0.126	4.53	-8.753	9.005	0.02782	0.9778
5	5:33802146:C:T	33802146	T	ADD	1536	0.1237	4.452	-8.603	8.85	0.02777	0.9778
5	5:45500764:C:G	45500764	G	ADD	1536	-0.1648	5.908	-11.74	11.42	-0.02789	0.9778
5	5:89781939:T:C	89781939	C	ADD	1536	-0.1216	4.36	-8.666	8.423	-0.02789	0.9778
6	6:27605507:G:T	27605507	T	ADD	1536	-0.2199	7.889	-15.68	15.24	-0.02787	0.9778
6	6:78386862:A:G	78386862	G	ADD	1536	0.1202	4.328	-8.362	8.603	0.02778	0.9778
6	6:160699534:C:T	160699534	T	ADD	1536	-0.1464	5.266	-10.47	10.17	-0.0278	0.9778
7	7:6452461:G:A	6452461	A	ADD	1536	-0.2148	7.734	-15.37	14.94	-0.02777	0.9778
7	7:6456838:C:T	6456838	T	ADD	1536	-0.2148	7.734	-15.37	14.94	-0.02777	0.9778
7	7:21748782:G:A	21748782	A	ADD	1536	-0.1437	5.153	-10.24	9.956	-0.02789	0.9778
7	7:21749664:G:A	21749664	A	ADD	1536	-0.1437	5.153	-10.24	9.956	-0.02789	0.9778
7	7:21749685:G:A	21749685	A	ADD	1536	-0.1437	5.153	-10.24	9.956	-0.02789	0.9778
8	8:14050613:T:C	14050613	C	ADD	1536	-0.1773	6.375	-12.67	12.32	-0.02782	0.9778
8	8:26588975:C:A	26588975	A	ADD	1536	0.1315	4.732	-9.142	9.405	0.02778	0.9778
8	8:37706267:C:A	37706267	C	ADD	1536	-0.1254	4.499	-8.943	8.692	-0.02787	0.9778
8	8:77735070:G:A	77735070	A	ADD	1536	0.1551	5.567	-10.76	11.07	0.02785	0.9778
8	8:113736539:G:A	113736539	A	ADD	1536	-0.1171	4.207	-8.362	8.128	-0.02784	0.9778
8	8:113739446:T:A	113739446	A	ADD	1536	-0.1171	4.207	-8.362	8.128	-0.02784	0.9778
8	8:113754576:G:A	113754576	A	ADD	1536	-0.1171	4.207	-8.362	8.128	-0.02784	0.9778
8	8:113756718:T:C	113756718	C	ADD	1536	-0.1171	4.207	-8.362	8.128	-0.02784	0.9778
8	8:113757724:C:T	113757724	T	ADD	1536	-0.1171	4.207	-8.362	8.128	-0.02784	0.9778
8	8:113761143:A:C	113761143	C	ADD	1536	-0.1171	4.207	-8.362	8.128	-0.02784	0.9778
8	8:113763858:T:G	113763858	G	ADD	1536	-0.1171	4.207	-8.362	8.128	-0.02784	0.9778
8	8:113780804:C:T	113780804	T	ADD	1536	-0.1171	4.207	-8.362	8.128	-0.02784	0.9778
9	9:132078047:C:T	132078047	C	ADD	1536	-0.117	4.21	-8.369	8.135	-0.02779	0.9778
10	10:123817654:G:A	123817654	A	ADD	1536	-0.1261	4.534	-9.012	8.76	-0.02782	0.9778
11	11:19662100:A:T	19662100	T	ADD	1536	-0.2276	8.169	-16.24	15.78	-0.02786	0.9778
11	11:123819165:A:G	123819165	G	ADD	1536	0.1495	5.371	-10.38	10.68	0.02783	0.9778
12	12:97496035:G:A	97496035	A	ADD	1536	0.168	6.041	-11.67	12.01	0.0278	0.9778
12	12:97497175:A:G	97497175	G	ADD	1536	0.168	6.041	-11.67	12.01	0.0278	0.9778
12	12:103563888:C:T	103563888	T	ADD	1536	0.1285	4.619	-8.925	9.182	0.02782	0.9778
12	12:103566007:G:A	103566007	A	ADD	1536	0.1285	4.619	-8.925	9.182	0.02782	0.9778
12	12:104257492:T:C	104257492	C	ADD	1536	0.118	4.239	-8.189	8.425	0.02784	0.9778
13	13:94435151:A:G	94435151	G	ADD	1536	-0.1431	5.144	-10.23	9.939	-0.02782	0.9778
13	13:94435524:T:C	94435524	C	ADD	1536	-0.1431	5.144	-10.23	9.939	-0.02782	0.9778
13	13:94435988:A:G	94435988	G	ADD	1536	-0.1431	5.144	-10.23	9.939	-0.02782	0.9778
13	13:94437551:G:A	94437551	A	ADD	1536	-0.1431	5.144	-10.23	9.939	-0.02782	0.9778
13	13:94437756:G:T	94437756	T	ADD	1536	-0.1431	5.144	-10.23	9.939	-0.02782	0.9778
13	13:94437895:A:G	94437895	G	ADD	1536	-0.1431	5.144	-10.23	9.939	-0.02782	0.9778
13	13:94439416:A:T	94439416	T	ADD	1536	-0.1431	5.144	-10.23	9.939	-0.02782	0.9778
13	13:94439579:A:C	94439579	C	ADD	1536	-0.1431	5.144	-10.23	9.939	-0.02782	0.9778
13	13:94441627:T:C	94441627	C	ADD	1536	-0.1431	5.144	-10.23	9.939	-0.02782	0.9778
13	13:94442696:A:G	94442696	G	ADD	1536	-0.1431	5.144	-10.23	9.939	-0.02782	0.9778
13	13:94443275:T:C	94443275	C	ADD	1536	-0.1431	5.144	-10.23	9.939	-0.02782	0.9778
13	13:94444092:G:T	94444092	T	ADD	1536	-0.1431	5.144	-10.23	9.939	-0.02782	0.9778
13	13:94444755:T:G	94444755	G	ADD	1536	-0.1431	5.144	-10.23	9.939	-0.02782	0.9778
13	13:94445272:C:T	94445272	T	ADD	1536	-0.1431	5.144	-10.23	9.939	-0.02782	0.9778
13	13:94445415:G:A	94445415	A	ADD	1536	-0.1431	5.144	-10.23	9.939	-0.02782	0.9778
13	13:94446129:G:A	94446129	A	ADD	1536	-0.1431	5.144	-10.23	9.939	-0.02782	0.9778
13	13:94446155:A:T	94446155	T	ADD	1536	-0.1431	5.144	-10.23	9.939	-0.02782	0.9778
13	13:94446447:T:C	94446447	C	ADD	1536	-0.1431	5.144	-10.23	9.939	-0.02782	0.9778
13	13:94446636:G:A	94446636	A	ADD	1536	-0.1431	5.144	-10.23	9.939	-0.02782	0.9778
13	13:94446690:C:T	94446690	T	ADD	1536	-0.1431	5.144	-10.23	9.939	-0.02782	0.9778
13	13:94446880:C:T	94446880	T	ADD	1536	-0.1431	5.144	-10.23	9.939	-0.02782	0.9778
13	13:94446939:G:A	94446939	A	ADD	1536	-0.1431	5.144	-10.23	9.939	-0.02782	0.9778
13	13:94446966:A:G	94446966	G	ADD	1536	-0.1431	5.144	-10.23	9.939	-0.02782	0.9778
13	13:94447008:C:A	94447008	A	ADD	1536	-0.1431	5.144	-10.23	9.939	-0.02782	0.9778
13	13:94447009:A:G	94447009	G	ADD	1536	-0.1431	5.144	-10.23	9.939	-0.02782	0.9778
13	13:94447484:A:G	94447484	G	ADD	1536	-0.1431	5.144	-10.23	9.939	-0.02782	0.9778
13	13:94447703:C:G	94447703	G	ADD	1536	-0.1431	5.144	-10.23	9.939	-0.02782	0.9778
13	13:94447892:T:A	94447892	A	ADD	1536	-0.1431	5.144	-10.23	9.939	-0.02782	0.9778
13	13:94448266:G:A	94448266	A	ADD	1536	-0.1431	5.144	-10.23	9.939	-0.02782	0.9778
14	14:102274742:G:A	102274742	A	ADD	1536	0.1736	6.227	-12.03	12.38	0.02788	0.9778
14	14:102274898:T:C	102274898	C	ADD	1536	0.1736	6.227	-12.03	12.38	0.02788	0.9778
14	14:102276717:T:C	102276717	C	ADD	1536	0.1736	6.227	-12.03	12.38	0.02788	0.9778
14	14:102278638:A:G	102278638	G	ADD	1536	0.1736	6.227	-12.03	12.38	0.02788	0.9778
14	14:102281463:C:T	102281463	T	ADD	1536	0.1736	6.227	-12.03	12.38	0.02788	0.9778
14	14:102281842:C:T	102281842	T	ADD	1536	0.1736	6.227	-12.03	12.38	0.02788	0.9778
15	15:26232558:G:A	26232558	G	ADD	1536	0.1183	4.259	-8.229	8.465	0.02778	0.9778
16	16:86388752:G:A	86388752	A	ADD	1536	-0.1212	4.359	-8.666	8.423	-0.0278	0.9778
16	16:86389080:G:C	86389080	C	ADD	1536	-0.1212	4.359	-8.666	8.423	-0.0278	0.9778
21	21:46029325:C:A	46029325	A	ADD	1536	-0.1588	5.713	-11.36	11.04	-0.02781	0.9778
1	1:201345487:G:A	201345487	A	ADD	1536	0.1273	4.59	-8.868	9.123	0.02773	0.9779
2	2:36636830:T:C	36636830	C	ADD	1536	0.1189	4.3	-8.309	8.547	0.02765	0.9779
2	2:50499178:C:T	50499178	T	ADD	1536	-0.1619	5.853	-11.63	11.31	-0.02767	0.9779
2	2:51700355:C:T	51700355	T	ADD	1536	-0.1315	4.758	-9.456	9.193	-0.02765	0.9779
2	2:51700481:C:A	51700481	A	ADD	1536	-0.1315	4.758	-9.456	9.193	-0.02765	0.9779
2	2:130211832:T:G	130211832	G	ADD	1536	-0.1473	5.326	-10.59	10.29	-0.02766	0.9779
2	2:130211900:A:T	130211900	T	ADD	1536	-0.1473	5.326	-10.59	10.29	-0.02766	0.9779
2	2:130212518:C:T	130212518	T	ADD	1536	-0.1473	5.326	-10.59	10.29	-0.02766	0.9779
2	2:130212551:A:G	130212551	G	ADD	1536	-0.1473	5.326	-10.59	10.29	-0.02766	0.9779
2	2:130212639:T:G	130212639	G	ADD	1536	-0.1473	5.326	-10.59	10.29	-0.02766	0.9779
2	2:130212761:G:A	130212761	A	ADD	1536	-0.1473	5.326	-10.59	10.29	-0.02766	0.9779
2	2:130212942:T:A	130212942	A	ADD	1536	-0.1473	5.326	-10.59	10.29	-0.02766	0.9779
2	2:137780224:G:C	137780224	C	ADD	1536	0.2484	8.957	-17.31	17.8	0.02773	0.9779
2	2:176449875:A:C	176449875	A	ADD	1536	0.1201	4.326	-8.359	8.6	0.02775	0.9779
2	2:187713396:C:A	187713396	C	ADD	1536	-0.191	6.906	-13.73	13.35	-0.02766	0.9779
3	3:18395802:A:G	18395802	G	ADD	1536	0.2646	9.557	-18.47	19	0.02769	0.9779
4	4:23990885:C:T	23990885	T	ADD	1536	0.1376	4.975	-9.613	9.888	0.02765	0.9779
4	4:38707307:C:T	38707307	T	ADD	1536	-0.1429	5.154	-10.24	9.958	-0.02772	0.9779
4	4:119146659:A:G	119146659	A	ADD	1536	0.1425	5.133	-9.918	10.2	0.02776	0.9779
4	4:119169271:C:T	119169271	T	ADD	1536	0.1425	5.133	-9.918	10.2	0.02776	0.9779
4	4:132914907:C:A	132914907	A	ADD	1536	0.1223	4.41	-8.522	8.766	0.02773	0.9779
4	4:147986291:A:G	147986291	A	ADD	1536	0.1193	4.304	-8.316	8.554	0.02772	0.9779
5	5:2589106:C:T	2589106	T	ADD	1536	-0.1359	4.903	-9.745	9.473	-0.02771	0.9779
6	6:32384527:T:C	32384527	C	ADD	1536	-0.1773	6.408	-12.74	12.38	-0.02766	0.9779
6	6:126096184:T:C	126096184	C	ADD	1536	0.259	9.332	-18.03	18.55	0.02776	0.9779
6	6:126096439:T:C	126096439	C	ADD	1536	0.259	9.332	-18.03	18.55	0.02776	0.9779
6	6:168905720:A:G	168905720	G	ADD	1536	0.1357	4.905	-9.478	9.749	0.02767	0.9779
7	7:12404475:C:G	12404475	G	ADD	1536	-0.119	4.299	-8.545	8.307	-0.02767	0.9779
7	7:15056524:T:C	15056524	C	ADD	1536	0.2004	7.226	-13.96	14.36	0.02773	0.9779
7	7:153875187:G:A	153875187	A	ADD	1536	-0.122	4.41	-8.765	8.522	-0.02766	0.9779
7	7:156742501:C:G	156742501	G	ADD	1536	-0.1289	4.654	-9.25	8.992	-0.0277	0.9779
7	7:156742749:G:A	156742749	A	ADD	1536	-0.1289	4.654	-9.25	8.992	-0.0277	0.9779
7	7:156750163:G:A	156750163	A	ADD	1536	-0.1289	4.654	-9.25	8.992	-0.0277	0.9779
8	8:2898006:A:G	2898006	G	ADD	1536	-0.2579	9.314	-18.51	18	-0.02769	0.9779
8	8:2900480:T:C	2900480	C	ADD	1536	-0.2579	9.314	-18.51	18	-0.02769	0.9779
8	8:59286101:A:C	59286101	A	ADD	1536	-0.118	4.257	-8.462	8.226	-0.02772	0.9779
8	8:77778119:G:T	77778119	T	ADD	1536	-0.1515	5.462	-10.86	10.55	-0.02774	0.9779
9	9:2033929:T:C	2033929	C	ADD	1536	0.1227	4.437	-8.574	8.819	0.02764	0.9779
9	9:29328559:T:C	29328559	C	ADD	1536	-0.2215	7.993	-15.89	15.44	-0.02771	0.9779
9	9:115148225:T:A	115148225	A	ADD	1536	0.2201	7.941	-15.34	15.78	0.02772	0.9779
10	10:59988076:T:C	59988076	C	ADD	1536	0.1164	4.196	-8.108	8.341	0.02774	0.9779
11	11:20263248:G:A	20263248	A	ADD	1536	0.1169	4.209	-8.133	8.367	0.02776	0.9779
11	11:36068236:G:A	36068236	A	ADD	1536	0.1781	6.417	-12.4	12.76	0.02775	0.9779
11	11:36068378:A:G	36068378	G	ADD	1536	0.1781	6.417	-12.4	12.76	0.02775	0.9779
11	11:36068556:A:G	36068556	G	ADD	1536	0.1781	6.417	-12.4	12.76	0.02775	0.9779
11	11:71192439:C:A	71192439	A	ADD	1536	0.239	8.613	-16.64	17.12	0.02775	0.9779
11	11:91683494:G:T	91683494	T	ADD	1536	0.219	7.92	-15.3	15.74	0.02765	0.9779
11	11:91684532:A:G	91684532	G	ADD	1536	0.219	7.92	-15.3	15.74	0.02765	0.9779
11	11:91686932:G:A	91686932	A	ADD	1536	0.219	7.92	-15.3	15.74	0.02765	0.9779
11	11:91687671:G:A	91687671	A	ADD	1536	0.219	7.92	-15.3	15.74	0.02765	0.9779
11	11:91687985:A:G	91687985	G	ADD	1536	0.219	7.92	-15.3	15.74	0.02765	0.9779
11	11:91688741:T:C	91688741	C	ADD	1536	0.219	7.92	-15.3	15.74	0.02765	0.9779
11	11:91691597:C:G	91691597	G	ADD	1536	0.219	7.92	-15.3	15.74	0.02765	0.9779
11	11:91694204:A:G	91694204	G	ADD	1536	0.219	7.92	-15.3	15.74	0.02765	0.9779
11	11:91694810:C:T	91694810	T	ADD	1536	0.219	7.92	-15.3	15.74	0.02765	0.9779
11	11:91695230:T:C	91695230	C	ADD	1536	0.219	7.92	-15.3	15.74	0.02765	0.9779
11	11:91697384:T:G	91697384	G	ADD	1536	0.219	7.92	-15.3	15.74	0.02765	0.9779
11	11:91699343:T:C	91699343	C	ADD	1536	0.219	7.92	-15.3	15.74	0.02765	0.9779
11	11:123424395:G:C	123424395	C	ADD	1536	0.2003	7.225	-13.96	14.36	0.02772	0.9779
12	12:544095:A:G	544095	G	ADD	1536	0.1582	5.699	-11.01	11.33	0.02775	0.9779
12	12:12279361:G:A	12279361	G	ADD	1536	-0.1492	5.374	-10.68	10.38	-0.02776	0.9779
12	12:99261311:A:G	99261311	G	ADD	1536	0.1467	5.284	-10.21	10.5	0.02776	0.9779
12	12:109589593:A:G	109589593	G	ADD	1536	-0.1358	4.895	-9.731	9.459	-0.02774	0.9779
12	12:114802138:A:G	114802138	A	ADD	1536	-0.1391	5.027	-9.992	9.714	-0.02767	0.9779
13	13:108469153:A:C	108469153	C	ADD	1536	-0.1211	4.367	-8.679	8.437	-0.02774	0.9779
14	14:72454935:T:A	72454935	A	ADD	1536	-0.1325	4.789	-9.52	9.255	-0.02767	0.9779
14	14:72457218:C:G	72457218	G	ADD	1536	-0.1325	4.789	-9.52	9.255	-0.02767	0.9779
14	14:72460013:C:T	72460013	T	ADD	1536	-0.1325	4.789	-9.52	9.255	-0.02767	0.9779
14	14:72923633:A:T	72923633	T	ADD	1536	-0.2223	8.016	-15.93	15.49	-0.02773	0.9779
14	14:72923634:A:T	72923634	T	ADD	1536	-0.2223	8.016	-15.93	15.49	-0.02773	0.9779
14	14:72927820:G:A	72927820	A	ADD	1536	-0.2223	8.016	-15.93	15.49	-0.02773	0.9779
14	14:72931542:C:T	72931542	T	ADD	1536	-0.2223	8.016	-15.93	15.49	-0.02773	0.9779
14	14:72932316:G:A	72932316	A	ADD	1536	-0.2223	8.016	-15.93	15.49	-0.02773	0.9779
14	14:72932389:G:T	72932389	T	ADD	1536	-0.2223	8.016	-15.93	15.49	-0.02773	0.9779
14	14:72933860:C:T	72933860	T	ADD	1536	-0.2223	8.016	-15.93	15.49	-0.02773	0.9779
14	14:73223110:T:C	73223110	C	ADD	1536	-0.188	6.8	-13.52	13.14	-0.02765	0.9779
14	14:73223326:G:A	73223326	A	ADD	1536	-0.188	6.8	-13.52	13.14	-0.02765	0.9779
14	14:74888554:G:A	74888554	A	ADD	1536	-0.1254	4.516	-8.977	8.726	-0.02776	0.9779
15	15:29294180:T:C	29294180	C	ADD	1536	-0.1183	4.265	-8.477	8.24	-0.02773	0.9779
15	15:55309650:G:C	55309650	C	ADD	1536	-0.1159	4.18	-8.308	8.076	-0.02772	0.9779
15	15:74558609:G:A	74558609	G	ADD	1536	0.1209	4.369	-8.442	8.684	0.02767	0.9779
16	16:61615292:G:A	61615292	A	ADD	1536	0.2063	7.46	-14.42	14.83	0.02765	0.9779
16	16:61615694:C:G	61615694	G	ADD	1536	0.2063	7.46	-14.42	14.83	0.02765	0.9779
16	16:69534636:A:G	69534636	G	ADD	1536	0.1289	4.654	-8.993	9.251	0.02769	0.9779
17	17:75690021:C:T	75690021	T	ADD	1536	-0.1881	6.787	-13.49	13.11	-0.02771	0.9779
18	18:3112621:G:A	3112621	G	ADD	1536	0.1193	4.308	-8.323	8.562	0.0277	0.9779
18	18:37065865:C:G	37065865	G	ADD	1536	0.1209	4.358	-8.421	8.663	0.02773	0.9779
19	19:39182565:C:T	39182565	T	ADD	1536	-0.1212	4.366	-8.679	8.436	-0.02777	0.9779
19	19:39184811:G:A	39184811	A	ADD	1536	-0.1212	4.366	-8.679	8.436	-0.02777	0.9779
20	20:7385072:G:A	7385072	A	ADD	1536	-0.1335	4.816	-9.573	9.306	-0.02771	0.9779
20	20:7385248:G:A	7385248	A	ADD	1536	-0.1335	4.816	-9.573	9.306	-0.02771	0.9779
20	20:44109892:T:C	44109892	C	ADD	1536	-0.1183	4.273	-8.493	8.257	-0.02768	0.9779
1	1:14654223:T:C	14654223	C	ADD	1536	-0.2063	7.494	-14.9	14.48	-0.02753	0.978
1	1:14655233:A:T	14655233	T	ADD	1536	-0.2063	7.494	-14.9	14.48	-0.02753	0.978
1	1:40013483:C:A	40013483	A	ADD	1536	0.1178	4.282	-8.274	8.51	0.02752	0.978
1	1:40034110:C:G	40034110	G	ADD	1536	0.1178	4.282	-8.274	8.51	0.02752	0.978
1	1:55474325:A:C	55474325	C	ADD	1536	-0.1344	4.862	-9.664	9.396	-0.02764	0.978
1	1:57257668:C:A	57257668	A	ADD	1536	-0.2184	7.925	-15.75	15.32	-0.02755	0.978
2	2:35122915:A:G	35122915	G	ADD	1536	-0.1332	4.832	-9.603	9.337	-0.02758	0.978
2	2:103096936:C:T	103096936	T	ADD	1536	-0.2132	7.723	-15.35	14.92	-0.02761	0.978
2	2:103097637:C:T	103097637	T	ADD	1536	-0.2132	7.723	-15.35	14.92	-0.02761	0.978
2	2:103100221:A:G	103100221	G	ADD	1536	-0.2132	7.723	-15.35	14.92	-0.02761	0.978
2	2:103102936:T:C	103102936	C	ADD	1536	-0.2132	7.723	-15.35	14.92	-0.02761	0.978
2	2:103105070:C:T	103105070	T	ADD	1536	-0.2132	7.723	-15.35	14.92	-0.02761	0.978
2	2:103109534:A:G	103109534	G	ADD	1536	-0.2132	7.723	-15.35	14.92	-0.02761	0.978
2	2:103114207:G:A	103114207	A	ADD	1536	-0.2132	7.723	-15.35	14.92	-0.02761	0.978
2	2:103114940:C:T	103114940	T	ADD	1536	-0.2132	7.723	-15.35	14.92	-0.02761	0.978
2	2:103115595:C:T	103115595	T	ADD	1536	-0.2132	7.723	-15.35	14.92	-0.02761	0.978
2	2:180461676:C:G	180461676	G	ADD	1536	0.1358	4.912	-9.491	9.762	0.02764	0.978
2	2:180464491:T:C	180464491	C	ADD	1536	0.1358	4.912	-9.491	9.762	0.02764	0.978
2	2:180464612:C:G	180464612	G	ADD	1536	0.1358	4.912	-9.491	9.762	0.02764	0.978
2	2:180464847:T:A	180464847	A	ADD	1536	0.1358	4.912	-9.491	9.762	0.02764	0.978
2	2:180466213:T:C	180466213	C	ADD	1536	0.1358	4.912	-9.491	9.762	0.02764	0.978
2	2:180466537:T:A	180466537	A	ADD	1536	0.1358	4.912	-9.491	9.762	0.02764	0.978
2	2:180466659:G:A	180466659	A	ADD	1536	0.1358	4.912	-9.491	9.762	0.02764	0.978
2	2:180466660:T:C	180466660	C	ADD	1536	0.1358	4.912	-9.491	9.762	0.02764	0.978
2	2:180466880:A:G	180466880	G	ADD	1536	0.1358	4.912	-9.491	9.762	0.02764	0.978
2	2:198750868:G:A	198750868	A	ADD	1536	-0.1231	4.466	-8.875	8.629	-0.02756	0.978
2	2:198754247:C:T	198754247	T	ADD	1536	-0.1231	4.466	-8.875	8.629	-0.02756	0.978
2	2:198766642:T:C	198766642	C	ADD	1536	-0.1231	4.466	-8.875	8.629	-0.02756	0.978
2	2:198769788:T:C	198769788	C	ADD	1536	-0.1231	4.466	-8.875	8.629	-0.02756	0.978
2	2:198771698:G:T	198771698	T	ADD	1536	-0.1231	4.466	-8.875	8.629	-0.02756	0.978
2	2:198782617:A:C	198782617	C	ADD	1536	-0.1231	4.466	-8.875	8.629	-0.02756	0.978
2	2:198783466:C:A	198783466	A	ADD	1536	-0.1231	4.466	-8.875	8.629	-0.02756	0.978
2	2:198786112:T:C	198786112	C	ADD	1536	-0.1231	4.466	-8.875	8.629	-0.02756	0.978
2	2:198788119:C:T	198788119	T	ADD	1536	-0.1231	4.466	-8.875	8.629	-0.02756	0.978
2	2:234062155:A:G	234062155	G	ADD	1536	0.139	5.039	-9.736	10.01	0.02759	0.978
2	2:239527678:T:A	239527678	A	ADD	1536	-0.1172	4.241	-8.43	8.196	-0.02764	0.978
2	2:239527719:C:G	239527719	G	ADD	1536	-0.1172	4.241	-8.43	8.196	-0.02764	0.978
2	2:239529751:T:G	239529751	G	ADD	1536	-0.1172	4.241	-8.43	8.196	-0.02764	0.978
2	2:239530156:G:A	239530156	A	ADD	1536	-0.1172	4.241	-8.43	8.196	-0.02764	0.978
2	2:239530806:A:C	239530806	C	ADD	1536	-0.1172	4.241	-8.43	8.196	-0.02764	0.978
2	2:239532052:G:A	239532052	A	ADD	1536	-0.1172	4.241	-8.43	8.196	-0.02764	0.978
3	3:153198241:C:T	153198241	T	ADD	1536	-0.1714	6.215	-12.35	12.01	-0.02758	0.978
3	3:153198602:T:A	153198602	A	ADD	1536	-0.1714	6.215	-12.35	12.01	-0.02758	0.978
3	3:153198882:A:T	153198882	T	ADD	1536	-0.1714	6.215	-12.35	12.01	-0.02758	0.978
3	3:153199034:G:T	153199034	T	ADD	1536	-0.1714	6.215	-12.35	12.01	-0.02758	0.978
3	3:153199220:G:T	153199220	T	ADD	1536	-0.1714	6.215	-12.35	12.01	-0.02758	0.978
3	3:153200818:A:T	153200818	T	ADD	1536	-0.1714	6.215	-12.35	12.01	-0.02758	0.978
3	3:153202224:T:C	153202224	C	ADD	1536	-0.1714	6.215	-12.35	12.01	-0.02758	0.978
3	3:153202348:G:A	153202348	A	ADD	1536	-0.1714	6.215	-12.35	12.01	-0.02758	0.978
3	3:153204265:C:T	153204265	T	ADD	1536	-0.1714	6.215	-12.35	12.01	-0.02758	0.978
3	3:153205171:T:A	153205171	A	ADD	1536	-0.1714	6.215	-12.35	12.01	-0.02758	0.978
3	3:153205743:C:A	153205743	A	ADD	1536	-0.1714	6.215	-12.35	12.01	-0.02758	0.978
3	3:153206416:A:T	153206416	T	ADD	1536	-0.1714	6.215	-12.35	12.01	-0.02758	0.978
3	3:153207323:G:A	153207323	A	ADD	1536	-0.1714	6.215	-12.35	12.01	-0.02758	0.978
3	3:153208123:A:T	153208123	T	ADD	1536	-0.1714	6.215	-12.35	12.01	-0.02758	0.978
3	3:153208297:A:G	153208297	G	ADD	1536	-0.1714	6.215	-12.35	12.01	-0.02758	0.978
3	3:153208747:C:T	153208747	T	ADD	1536	-0.1714	6.215	-12.35	12.01	-0.02758	0.978
3	3:196576109:G:A	196576109	G	ADD	1536	-0.1817	6.585	-13.09	12.72	-0.02759	0.978
4	4:697604:C:T	697604	T	ADD	1536	0.1934	7.015	-13.55	13.94	0.02757	0.978
4	4:698425:C:T	698425	T	ADD	1536	0.1934	7.015	-13.55	13.94	0.02757	0.978
4	4:699052:A:C	699052	C	ADD	1536	0.1934	7.015	-13.55	13.94	0.02757	0.978
4	4:699216:C:T	699216	T	ADD	1536	0.1934	7.015	-13.55	13.94	0.02757	0.978
4	4:23878778:A:T	23878778	T	ADD	1536	-0.1816	6.576	-13.07	12.71	-0.02762	0.978
5	5:50286752:T:A	50286752	A	ADD	1536	0.1152	4.182	-8.081	8.312	0.02755	0.978
5	5:60484087:G:A	60484087	A	ADD	1536	-0.2016	7.308	-14.53	14.12	-0.02759	0.978
5	5:136522062:G:C	136522062	C	ADD	1536	-0.1367	4.963	-9.864	9.591	-0.02755	0.978
6	6:19139315:C:T	19139315	T	ADD	1536	0.1842	6.666	-12.88	13.25	0.02764	0.978
6	6:20320737:C:A	20320737	A	ADD	1536	0.1997	7.241	-13.99	14.39	0.02758	0.978
6	6:25667939:G:A	25667939	A	ADD	1536	-0.1189	4.314	-8.574	8.336	-0.02755	0.978
7	7:19877019:T:C	19877019	C	ADD	1536	-0.1305	4.72	-9.381	9.12	-0.02764	0.978
7	7:24793703:A:T	24793703	T	ADD	1536	0.1547	5.619	-10.86	11.17	0.02754	0.978
7	7:29362892:T:C	29362892	C	ADD	1536	-0.1215	4.416	-8.776	8.533	-0.02752	0.978
7	7:51403373:G:A	51403373	A	ADD	1536	-0.1168	4.238	-8.422	8.189	-0.02757	0.978
7	7:51403453:T:C	51403453	C	ADD	1536	-0.1168	4.238	-8.422	8.189	-0.02757	0.978
7	7:81029925:A:C	81029925	C	ADD	1536	-0.1198	4.345	-8.635	8.396	-0.02756	0.978
7	7:150818913:C:T	150818913	T	ADD	1536	0.1489	5.404	-10.44	10.74	0.02755	0.978
8	8:19612884:G:A	19612884	A	ADD	1536	-0.1257	4.559	-9.061	8.81	-0.02756	0.978
10	10:675197:G:A	675197	A	ADD	1536	0.1676	6.078	-11.74	12.08	0.02758	0.978
10	10:8558388:A:G	8558388	G	ADD	1536	0.1385	5.023	-9.707	9.984	0.02758	0.978
10	10:30168844:G:A	30168844	A	ADD	1536	0.1248	4.521	-8.737	8.986	0.0276	0.978
10	10:105665323:G:T	105665323	T	ADD	1536	0.1677	6.086	-11.76	12.1	0.02756	0.978
12	12:5300216:A:G	5300216	G	ADD	1536	0.1417	5.148	-9.948	10.23	0.02752	0.978
12	12:5304063:A:G	5304063	G	ADD	1536	0.1417	5.148	-9.948	10.23	0.02752	0.978
12	12:5305350:T:C	5305350	C	ADD	1536	0.1417	5.148	-9.948	10.23	0.02752	0.978
12	12:31204420:G:A	31204420	A	ADD	1536	0.2173	7.895	-15.26	15.69	0.02753	0.978
12	12:42231914:T:C	42231914	C	ADD	1536	-0.1441	5.229	-10.39	10.11	-0.02756	0.978
12	12:42232875:T:C	42232875	C	ADD	1536	-0.1441	5.229	-10.39	10.11	-0.02756	0.978
12	12:96299314:T:C	96299314	C	ADD	1536	0.1173	4.247	-8.206	8.441	0.02763	0.978
13	13:36264675:A:G	36264675	G	ADD	1536	-0.1179	4.277	-8.5	8.264	-0.02756	0.978
13	13:109488298:A:G	109488298	G	ADD	1536	-0.137	4.968	-9.874	9.6	-0.02758	0.978
13	13:109494871:C:T	109494871	T	ADD	1536	-0.137	4.968	-9.874	9.6	-0.02758	0.978
13	13:115039281:A:T	115039281	T	ADD	1536	-0.1187	4.31	-8.567	8.329	-0.02755	0.978
14	14:61626117:A:C	61626117	A	ADD	1536	-0.1175	4.253	-8.452	8.217	-0.02763	0.978
14	14:61626151:C:T	61626151	C	ADD	1536	-0.1175	4.253	-8.452	8.217	-0.02763	0.978
14	14:61626332:C:T	61626332	C	ADD	1536	-0.1175	4.253	-8.452	8.217	-0.02763	0.978
14	14:61626456:G:C	61626456	G	ADD	1536	-0.1175	4.253	-8.452	8.217	-0.02763	0.978
14	14:61626625:A:G	61626625	A	ADD	1536	-0.1175	4.253	-8.452	8.217	-0.02763	0.978
14	14:61626685:A:G	61626685	A	ADD	1536	-0.1175	4.253	-8.452	8.217	-0.02763	0.978
14	14:61626758:A:G	61626758	A	ADD	1536	-0.1175	4.253	-8.452	8.217	-0.02763	0.978
15	15:60524025:G:A	60524025	G	ADD	1536	-0.1315	4.774	-9.489	9.226	-0.02753	0.978
15	15:69405996:A:G	69405996	G	ADD	1536	0.1656	5.994	-11.58	11.91	0.02763	0.978
15	15:69512387:A:G	69512387	G	ADD	1536	0.2031	7.367	-14.24	14.64	0.02757	0.978
18	18:9687027:A:G	9687027	G	ADD	1536	-0.166	6.012	-11.95	11.62	-0.02761	0.978
18	18:66971701:T:A	66971701	T	ADD	1536	-0.1165	4.215	-8.378	8.145	-0.02763	0.978
18	18:66978701:C:T	66978701	C	ADD	1536	-0.1165	4.215	-8.378	8.145	-0.02763	0.978
18	18:66984162:G:C	66984162	G	ADD	1536	-0.1165	4.215	-8.378	8.145	-0.02763	0.978
18	18:66990796:C:G	66990796	C	ADD	1536	-0.1165	4.215	-8.378	8.145	-0.02763	0.978
19	19:22522950:A:G	22522950	G	ADD	1536	0.1291	4.676	-9.035	9.293	0.02762	0.978
19	19:24206870:C:T	24206870	T	ADD	1536	-0.1527	5.541	-11.01	10.71	-0.02756	0.978
19	19:24211803:A:G	24211803	G	ADD	1536	-0.1527	5.541	-11.01	10.71	-0.02756	0.978
19	19:24211804:T:G	24211804	G	ADD	1536	-0.1527	5.541	-11.01	10.71	-0.02756	0.978
19	19:24211940:A:C	24211940	C	ADD	1536	-0.1527	5.541	-11.01	10.71	-0.02756	0.978
19	19:24211982:C:T	24211982	T	ADD	1536	-0.1527	5.541	-11.01	10.71	-0.02756	0.978
19	19:24217291:T:G	24217291	G	ADD	1536	-0.1527	5.541	-11.01	10.71	-0.02756	0.978
19	19:24220242:T:A	24220242	A	ADD	1536	-0.1527	5.541	-11.01	10.71	-0.02756	0.978
19	19:24222786:A:G	24222786	G	ADD	1536	-0.1527	5.541	-11.01	10.71	-0.02756	0.978
19	19:24228512:G:A	24228512	A	ADD	1536	-0.1527	5.541	-11.01	10.71	-0.02756	0.978
19	19:24230343:T:A	24230343	A	ADD	1536	-0.1527	5.541	-11.01	10.71	-0.02756	0.978
19	19:24233868:G:C	24233868	C	ADD	1536	-0.1527	5.541	-11.01	10.71	-0.02756	0.978
19	19:24237315:C:T	24237315	T	ADD	1536	-0.1527	5.541	-11.01	10.71	-0.02756	0.978
19	19:24240905:C:T	24240905	T	ADD	1536	-0.1527	5.541	-11.01	10.71	-0.02756	0.978
21	21:29359261:C:T	29359261	T	ADD	1536	-0.2406	8.734	-17.36	16.88	-0.02754	0.978
21	21:29359548:G:A	29359548	A	ADD	1536	-0.2406	8.734	-17.36	16.88	-0.02754	0.978
21	21:29360990:A:G	29360990	G	ADD	1536	-0.2406	8.734	-17.36	16.88	-0.02754	0.978
1	1:80253274:T:C	80253274	C	ADD	1536	0.1199	4.366	-8.436	8.676	0.02747	0.9781
1	1:97622042:C:T	97622042	T	ADD	1536	-0.1354	4.933	-9.804	9.534	-0.02744	0.9781
1	1:105009413:C:T	105009413	C	ADD	1536	-0.1217	4.433	-8.811	8.567	-0.02745	0.9781
1	1:105009606:T:C	105009606	T	ADD	1536	-0.1217	4.433	-8.811	8.567	-0.02745	0.9781
1	1:105010005:C:A	105010005	C	ADD	1536	-0.1217	4.433	-8.811	8.567	-0.02745	0.9781
1	1:105011378:A:G	105011378	A	ADD	1536	-0.1217	4.433	-8.811	8.567	-0.02745	0.9781
1	1:231012625:G:A	231012625	A	ADD	1536	0.2012	7.33	-14.16	14.57	0.02745	0.9781
2	2:11158072:G:A	11158072	A	ADD	1536	-0.1211	4.421	-8.786	8.543	-0.0274	0.9781
2	2:11158161:C:T	11158161	T	ADD	1536	-0.1211	4.421	-8.786	8.543	-0.0274	0.9781
2	2:39953643:G:A	39953643	A	ADD	1536	-0.2046	7.452	-14.81	14.4	-0.02746	0.9781
2	2:60507748:G:A	60507748	A	ADD	1536	0.1288	4.699	-9.081	9.339	0.02742	0.9781
2	2:77150593:T:C	77150593	C	ADD	1536	0.1696	6.188	-11.96	12.3	0.02741	0.9781
3	3:65148621:G:A	65148621	A	ADD	1536	-0.1386	5.039	-10.01	9.737	-0.02752	0.9781
3	3:107911183:C:T	107911183	T	ADD	1536	0.1861	6.785	-13.11	13.49	0.02742	0.9781
3	3:107911198:C:T	107911198	T	ADD	1536	0.1861	6.785	-13.11	13.49	0.02742	0.9781
3	3:189442955:G:A	189442955	G	ADD	1536	0.1183	4.306	-8.322	8.558	0.02746	0.9781
4	4:8828901:A:T	8828901	T	ADD	1536	0.233	8.502	-16.43	16.9	0.02741	0.9781
4	4:8829618:T:C	8829618	C	ADD	1536	0.233	8.502	-16.43	16.9	0.02741	0.9781
4	4:8830451:G:A	8830451	A	ADD	1536	0.233	8.502	-16.43	16.9	0.02741	0.9781
4	4:8833137:G:A	8833137	A	ADD	1536	0.233	8.502	-16.43	16.9	0.02741	0.9781
4	4:25810096:G:A	25810096	A	ADD	1536	-0.1724	6.291	-12.5	12.16	-0.0274	0.9781
4	4:153917753:C:T	153917753	T	ADD	1536	-0.1264	4.6	-9.142	8.89	-0.02747	0.9781
4	4:163043368:C:A	163043368	A	ADD	1536	-0.1855	6.757	-13.43	13.06	-0.02746	0.9781
4	4:163044082:T:C	163044082	C	ADD	1536	-0.1855	6.757	-13.43	13.06	-0.02746	0.9781
4	4:163044668:A:G	163044668	G	ADD	1536	-0.1855	6.757	-13.43	13.06	-0.02746	0.9781
4	4:163045190:T:C	163045190	C	ADD	1536	-0.1855	6.757	-13.43	13.06	-0.02746	0.9781
4	4:163045255:G:A	163045255	A	ADD	1536	-0.1855	6.757	-13.43	13.06	-0.02746	0.9781
4	4:163045747:A:C	163045747	C	ADD	1536	-0.1855	6.757	-13.43	13.06	-0.02746	0.9781
4	4:163045868:C:T	163045868	T	ADD	1536	-0.1855	6.757	-13.43	13.06	-0.02746	0.9781
4	4:189095240:C:A	189095240	A	ADD	1536	0.1756	6.395	-12.36	12.71	0.02746	0.9781
5	5:132490308:G:A	132490308	A	ADD	1536	-0.1254	4.569	-9.081	8.83	-0.02745	0.9781
6	6:25602604:C:T	25602604	C	ADD	1536	0.123	4.482	-8.662	8.908	0.02745	0.9781
6	6:26404694:C:T	26404694	T	ADD	1536	-0.1393	5.068	-10.07	9.794	-0.02749	0.9781
6	6:28291240:A:G	28291240	A	ADD	1536	0.1244	4.526	-8.746	8.995	0.02748	0.9781
6	6:28295039:A:G	28295039	A	ADD	1536	0.1244	4.526	-8.746	8.995	0.02748	0.9781
6	6:28594200:A:C	28594200	C	ADD	1536	-0.1661	6.039	-12	11.67	-0.0275	0.9781
6	6:31315165:T:C	31315165	T	ADD	1536	-0.1591	5.794	-11.52	11.2	-0.02746	0.9781
7	7:53062116:C:A	53062116	A	ADD	1536	-0.1324	4.818	-9.576	9.311	-0.02747	0.9781
7	7:55814205:G:T	55814205	T	ADD	1536	-0.1497	5.459	-10.85	10.55	-0.02743	0.9781
7	7:138396281:G:A	138396281	A	ADD	1536	0.2352	8.578	-16.58	17.05	0.02742	0.9781
8	8:18547261:A:G	18547261	A	ADD	1536	0.1257	4.568	-8.827	9.078	0.02751	0.9781
9	9:29584727:C:T	29584727	T	ADD	1536	-0.1348	4.917	-9.772	9.502	-0.02741	0.9781
9	9:31409820:T:G	31409820	G	ADD	1536	-0.1275	4.652	-9.245	8.989	-0.02741	0.9781
9	9:31411376:T:C	31411376	C	ADD	1536	-0.1275	4.652	-9.245	8.989	-0.02741	0.9781
9	9:31416142:C:T	31416142	T	ADD	1536	-0.1275	4.652	-9.245	8.989	-0.02741	0.9781
9	9:133808080:G:A	133808080	A	ADD	1536	0.1426	5.185	-10.02	10.3	0.02751	0.9781
10	10:2466417:G:A	2466417	A	ADD	1536	0.2167	7.877	-15.22	15.65	0.02751	0.9781
10	10:2466711:C:T	2466711	T	ADD	1536	0.2167	7.877	-15.22	15.65	0.02751	0.9781
10	10:114463096:G:A	114463096	A	ADD	1536	-0.129	4.692	-9.326	9.068	-0.0275	0.9781
10	10:120663911:A:G	120663911	A	ADD	1536	0.2377	8.655	-16.73	17.2	0.02746	0.9781
11	11:24374408:A:G	24374408	G	ADD	1536	-0.1298	4.72	-9.381	9.122	-0.02749	0.9781
11	11:24377459:G:T	24377459	T	ADD	1536	-0.1298	4.72	-9.381	9.122	-0.02749	0.9781
11	11:24377642:G:A	24377642	A	ADD	1536	-0.1298	4.72	-9.381	9.122	-0.02749	0.9781
13	13:27989215:T:G	27989215	G	ADD	1536	0.1463	5.34	-10.32	10.61	0.0274	0.9781
13	13:98884240:C:T	98884240	T	ADD	1536	-0.1341	4.892	-9.722	9.454	-0.02742	0.9781
13	13:110708574:C:A	110708574	A	ADD	1536	0.1559	5.672	-10.96	11.27	0.02749	0.9781
14	14:33598441:A:G	33598441	G	ADD	1536	-0.1785	6.493	-12.91	12.55	-0.02749	0.9781
14	14:79085268:C:A	79085268	A	ADD	1536	0.1545	5.619	-10.86	11.17	0.02749	0.9781
15	15:37969185:A:G	37969185	G	ADD	1536	0.1201	4.382	-8.469	8.709	0.0274	0.9781
15	15:55305003:A:G	55305003	G	ADD	1536	-0.1148	4.178	-8.303	8.073	-0.02747	0.9781
15	15:93069013:C:T	93069013	T	ADD	1536	-0.1229	4.468	-8.881	8.635	-0.0275	0.9781
16	16:66385053:G:T	66385053	T	ADD	1536	0.137	4.988	-9.639	9.913	0.02747	0.9781
16	16:66385471:A:G	66385471	G	ADD	1536	0.137	4.988	-9.639	9.913	0.02747	0.9781
16	16:66385654:A:G	66385654	G	ADD	1536	0.137	4.988	-9.639	9.913	0.02747	0.9781
16	16:66385757:C:A	66385757	A	ADD	1536	0.137	4.988	-9.639	9.913	0.02747	0.9781
16	16:66386016:G:T	66386016	T	ADD	1536	0.137	4.988	-9.639	9.913	0.02747	0.9781
18	18:5904844:A:G	5904844	G	ADD	1536	-0.1191	4.345	-8.635	8.397	-0.02741	0.9781
18	18:5904851:C:T	5904851	T	ADD	1536	-0.1191	4.345	-8.635	8.397	-0.02741	0.9781
18	18:5904873:G:A	5904873	A	ADD	1536	-0.1191	4.345	-8.635	8.397	-0.02741	0.9781
18	18:5904923:G:C	5904923	C	ADD	1536	-0.1191	4.345	-8.635	8.397	-0.02741	0.9781
20	20:1886493:A:G	1886493	A	ADD	1536	0.1341	4.897	-9.463	9.732	0.02739	0.9781
1	1:21996670:C:T	21996670	T	ADD	1536	-0.1309	4.78	-9.5	9.238	-0.02739	0.9782
1	1:21997157:T:C	21997157	C	ADD	1536	-0.1309	4.78	-9.5	9.238	-0.02739	0.9782
1	1:166299138:A:G	166299138	G	ADD	1536	0.1224	4.483	-8.664	8.909	0.0273	0.9782
2	2:10299447:C:G	10299447	G	ADD	1536	-0.1174	4.298	-8.541	8.306	-0.02732	0.9782
2	2:45331987:C:T	45331987	T	ADD	1536	0.1558	5.693	-11	11.31	0.02737	0.9782
2	2:45331993:G:A	45331993	A	ADD	1536	0.1558	5.693	-11	11.31	0.02737	0.9782
2	2:51689579:C:A	51689579	A	ADD	1536	-0.1304	4.774	-9.486	9.226	-0.02732	0.9782
2	2:51689676:T:G	51689676	G	ADD	1536	-0.1304	4.774	-9.486	9.226	-0.02732	0.9782
2	2:51689898:C:A	51689898	A	ADD	1536	-0.1304	4.774	-9.486	9.226	-0.02732	0.9782
2	2:51690628:T:C	51690628	C	ADD	1536	-0.1304	4.774	-9.486	9.226	-0.02732	0.9782
2	2:51691090:C:T	51691090	T	ADD	1536	-0.1304	4.774	-9.486	9.226	-0.02732	0.9782
2	2:51691626:C:G	51691626	G	ADD	1536	-0.1304	4.774	-9.486	9.226	-0.02732	0.9782
2	2:51691686:A:G	51691686	G	ADD	1536	-0.1304	4.774	-9.486	9.226	-0.02732	0.9782
2	2:51691792:T:A	51691792	A	ADD	1536	-0.1304	4.774	-9.486	9.226	-0.02732	0.9782
2	2:51691955:A:G	51691955	G	ADD	1536	-0.1304	4.774	-9.486	9.226	-0.02732	0.9782
2	2:134892972:G:A	134892972	A	ADD	1536	-0.1403	5.129	-10.19	9.913	-0.02735	0.9782
2	2:134893133:C:T	134893133	T	ADD	1536	-0.1403	5.129	-10.19	9.913	-0.02735	0.9782
2	2:134895113:T:G	134895113	G	ADD	1536	-0.1403	5.129	-10.19	9.913	-0.02735	0.9782
2	2:134896723:A:C	134896723	C	ADD	1536	-0.1403	5.129	-10.19	9.913	-0.02735	0.9782
2	2:153270227:G:A	153270227	A	ADD	1536	-0.1709	6.263	-12.45	12.11	-0.02728	0.9782
2	2:160767502:A:C	160767502	C	ADD	1536	-0.1172	4.283	-8.512	8.278	-0.02735	0.9782
2	2:160769588:T:C	160769588	C	ADD	1536	-0.1172	4.283	-8.512	8.278	-0.02735	0.9782
2	2:166555672:C:A	166555672	A	ADD	1536	0.1198	4.39	-8.484	8.723	0.02729	0.9782
2	2:169359082:A:T	169359082	T	ADD	1536	0.1429	5.237	-10.12	10.41	0.02729	0.9782
2	2:169363533:T:C	169363533	C	ADD	1536	0.1429	5.237	-10.12	10.41	0.02729	0.9782
2	2:169364504:T:C	169364504	C	ADD	1536	0.1429	5.237	-10.12	10.41	0.02729	0.9782
2	2:169365514:C:T	169365514	T	ADD	1536	0.1429	5.237	-10.12	10.41	0.02729	0.9782
2	2:169366748:C:T	169366748	T	ADD	1536	0.1429	5.237	-10.12	10.41	0.02729	0.9782
2	2:169367516:T:A	169367516	A	ADD	1536	0.1429	5.237	-10.12	10.41	0.02729	0.9782
2	2:169368019:A:G	169368019	G	ADD	1536	0.1429	5.237	-10.12	10.41	0.02729	0.9782
2	2:169368798:A:T	169368798	T	ADD	1536	0.1429	5.237	-10.12	10.41	0.02729	0.9782
2	2:169368885:T:C	169368885	C	ADD	1536	0.1429	5.237	-10.12	10.41	0.02729	0.9782
2	2:169369203:A:C	169369203	C	ADD	1536	0.1429	5.237	-10.12	10.41	0.02729	0.9782
2	2:169370772:C:G	169370772	G	ADD	1536	0.1429	5.237	-10.12	10.41	0.02729	0.9782
2	2:179601155:G:A	179601155	A	ADD	1536	-0.1979	7.239	-14.39	13.99	-0.02733	0.9782
2	2:205653844:A:G	205653844	G	ADD	1536	0.239	8.735	-16.88	17.36	0.02736	0.9782
3	3:3892591:C:T	3892591	T	ADD	1536	0.1355	4.953	-9.572	9.843	0.02736	0.9782
3	3:6573400:G:A	6573400	A	ADD	1536	0.1398	5.114	-9.884	10.16	0.02733	0.9782
3	3:81618478:T:C	81618478	C	ADD	1536	0.1171	4.284	-8.28	8.514	0.02733	0.9782
3	3:81634071:T:G	81634071	G	ADD	1536	0.1171	4.284	-8.28	8.514	0.02733	0.9782
3	3:113038406:C:T	113038406	T	ADD	1536	0.2015	7.368	-14.24	14.64	0.02734	0.9782
3	3:113044343:G:A	113044343	A	ADD	1536	0.2015	7.368	-14.24	14.64	0.02734	0.9782
3	3:113045561:A:G	113045561	G	ADD	1536	0.2015	7.368	-14.24	14.64	0.02734	0.9782
3	3:113046640:A:G	113046640	G	ADD	1536	0.2015	7.368	-14.24	14.64	0.02734	0.9782
3	3:113049993:A:G	113049993	G	ADD	1536	0.2015	7.368	-14.24	14.64	0.02734	0.9782
3	3:113060140:A:G	113060140	G	ADD	1536	0.2015	7.368	-14.24	14.64	0.02734	0.9782
3	3:113064094:T:C	113064094	C	ADD	1536	0.2015	7.368	-14.24	14.64	0.02734	0.9782
3	3:113066197:A:G	113066197	G	ADD	1536	0.2015	7.368	-14.24	14.64	0.02734	0.9782
3	3:113071199:G:T	113071199	T	ADD	1536	0.2015	7.368	-14.24	14.64	0.02734	0.9782
3	3:113074140:G:C	113074140	C	ADD	1536	0.2015	7.368	-14.24	14.64	0.02734	0.9782
3	3:113078384:C:T	113078384	T	ADD	1536	0.2015	7.368	-14.24	14.64	0.02734	0.9782
3	3:113083535:T:A	113083535	A	ADD	1536	0.2015	7.368	-14.24	14.64	0.02734	0.9782
3	3:113086654:T:A	113086654	A	ADD	1536	0.2015	7.368	-14.24	14.64	0.02734	0.9782
3	3:113088389:C:T	113088389	T	ADD	1536	0.2015	7.368	-14.24	14.64	0.02734	0.9782
3	3:113096087:T:G	113096087	G	ADD	1536	0.2015	7.368	-14.24	14.64	0.02734	0.9782
3	3:113096943:G:A	113096943	A	ADD	1536	0.2015	7.368	-14.24	14.64	0.02734	0.9782
3	3:113099499:C:T	113099499	T	ADD	1536	0.2015	7.368	-14.24	14.64	0.02734	0.9782
3	3:134627946:C:T	134627946	T	ADD	1536	0.115	4.213	-8.142	8.372	0.0273	0.9782
3	3:152222143:T:C	152222143	C	ADD	1536	-0.1767	6.467	-12.85	12.5	-0.02732	0.9782
3	3:152222393:C:T	152222393	T	ADD	1536	-0.1767	6.467	-12.85	12.5	-0.02732	0.9782
3	3:152224148:G:A	152224148	A	ADD	1536	-0.1767	6.467	-12.85	12.5	-0.02732	0.9782
3	3:152227812:G:T	152227812	T	ADD	1536	-0.1767	6.467	-12.85	12.5	-0.02732	0.9782
4	4:66263188:G:A	66263188	A	ADD	1536	0.1534	5.611	-10.84	11.15	0.02735	0.9782
4	4:88842894:C:T	88842894	C	ADD	1536	0.1428	5.22	-10.09	10.37	0.02735	0.9782
4	4:131080569:G:A	131080569	A	ADD	1536	-0.1293	4.736	-9.411	9.153	-0.02731	0.9782
4	4:162728077:T:C	162728077	C	ADD	1536	0.128	4.678	-9.041	9.297	0.02735	0.9782
4	4:180275389:G:A	180275389	A	ADD	1536	-0.1174	4.292	-8.53	8.295	-0.02736	0.9782
5	5:5166084:T:C	5166084	C	ADD	1536	0.1635	5.97	-11.54	11.87	0.02739	0.9782
5	5:26112192:G:A	26112192	A	ADD	1536	0.1801	6.581	-12.72	13.08	0.02736	0.9782
5	5:95696281:C:T	95696281	T	ADD	1536	-0.1325	4.844	-9.627	9.362	-0.02736	0.9782
6	6:19193674:G:A	19193674	A	ADD	1536	0.177	6.489	-12.54	12.9	0.02728	0.9782
6	6:166198621:G:A	166198621	G	ADD	1536	0.1149	4.195	-8.106	8.336	0.02738	0.9782
8	8:11733069:C:T	11733069	T	ADD	1536	0.1183	4.326	-8.36	8.597	0.02736	0.9782
8	8:11733165:A:G	11733165	G	ADD	1536	0.1183	4.326	-8.36	8.597	0.02736	0.9782
8	8:14085397:G:A	14085397	A	ADD	1536	0.1408	5.155	-9.963	10.25	0.02731	0.9782
8	8:14089550:C:T	14089550	T	ADD	1536	0.1408	5.155	-9.963	10.25	0.02731	0.9782
8	8:15477945:T:G	15477945	G	ADD	1536	0.1374	5.037	-9.734	10.01	0.02729	0.9782
9	9:133394322:C:A	133394322	A	ADD	1536	0.1164	4.267	-8.247	8.48	0.02729	0.9782
10	10:572081:A:G	572081	G	ADD	1536	-0.2721	9.972	-19.82	19.27	-0.02729	0.9782
10	10:73710885:G:A	73710885	A	ADD	1536	0.1169	4.27	-8.252	8.486	0.02737	0.9782
10	10:128397041:C:T	128397041	T	ADD	1536	-0.171	6.267	-12.45	12.11	-0.02729	0.9782
11	11:59212848:T:C	59212848	C	ADD	1536	0.2243	8.225	-15.9	16.35	0.02727	0.9782
11	11:62787024:G:A	62787024	A	ADD	1536	0.1344	4.926	-9.52	9.788	0.02729	0.9782
11	11:116383138:C:G	116383138	G	ADD	1536	-0.155	5.683	-11.29	10.98	-0.02728	0.9782
11	11:116498475:C:G	116498475	G	ADD	1536	0.1683	6.149	-11.88	12.22	0.02738	0.9782
12	12:19676752:G:T	19676752	T	ADD	1536	-0.118	4.319	-8.583	8.347	-0.02732	0.9782
12	12:19678177:C:A	19678177	A	ADD	1536	-0.118	4.319	-8.583	8.347	-0.02732	0.9782
14	14:62030023:C:A	62030023	A	ADD	1536	-0.2574	9.399	-18.68	18.16	-0.02738	0.9782
14	14:84953819:A:G	84953819	G	ADD	1536	-0.1169	4.267	-8.48	8.246	-0.02739	0.9782
14	14:84953881:G:A	84953881	A	ADD	1536	-0.1169	4.267	-8.48	8.246	-0.02739	0.9782
14	14:84962670:T:C	84962670	C	ADD	1536	-0.1169	4.267	-8.48	8.246	-0.02739	0.9782
14	14:84962918:A:C	84962918	C	ADD	1536	-0.1169	4.267	-8.48	8.246	-0.02739	0.9782
15	15:39823058:A:G	39823058	A	ADD	1536	0.1164	4.252	-8.217	8.449	0.02737	0.9782
15	15:54178191:G:A	54178191	A	ADD	1536	-0.1665	6.094	-12.11	11.78	-0.02732	0.9782
15	15:54846528:G:A	54846528	A	ADD	1536	-0.1632	5.973	-11.87	11.54	-0.02733	0.9782
16	16:59788169:T:A	59788169	A	ADD	1536	-0.233	8.54	-16.97	16.51	-0.02728	0.9782
16	16:82848127:T:C	82848127	C	ADD	1536	-0.1301	4.767	-9.474	9.214	-0.02729	0.9782
17	17:75043943:A:G	75043943	A	ADD	1536	-0.1645	6.011	-11.95	11.62	-0.02737	0.9782
18	18:22422963:C:G	22422963	C	ADD	1536	-0.1206	4.416	-8.775	8.534	-0.02731	0.9782
20	20:8566610:A:G	8566610	G	ADD	1536	-0.1207	4.422	-8.788	8.547	-0.0273	0.9782
20	20:24668954:G:A	24668954	A	ADD	1536	-0.2402	8.774	-17.44	16.96	-0.02738	0.9782
20	20:24669237:G:A	24669237	A	ADD	1536	-0.2402	8.774	-17.44	16.96	-0.02738	0.9782
20	20:24672404:G:T	24672404	T	ADD	1536	-0.2402	8.774	-17.44	16.96	-0.02738	0.9782
20	20:24672796:C:T	24672796	T	ADD	1536	-0.2402	8.774	-17.44	16.96	-0.02738	0.9782
21	21:20401788:G:C	20401788	C	ADD	1536	-0.1217	4.461	-8.866	8.622	-0.02728	0.9782
21	21:20402382:A:G	20402382	G	ADD	1536	-0.1217	4.461	-8.866	8.622	-0.02728	0.9782
1	1:5911588:A:C	5911588	C	ADD	1536	0.2203	8.104	-15.66	16.1	0.02719	0.9783
1	1:111080461:T:C	111080461	C	ADD	1536	-0.1282	4.704	-9.349	9.092	-0.02726	0.9783
1	1:111080468:T:C	111080468	C	ADD	1536	-0.1282	4.704	-9.349	9.092	-0.02726	0.9783
1	1:171091875:A:G	171091875	A	ADD	1536	-0.1216	4.475	-8.893	8.65	-0.02717	0.9783
1	1:207849644:T:C	207849644	C	ADD	1536	0.1206	4.436	-8.573	8.814	0.02718	0.9783
1	1:207851806:G:T	207851806	T	ADD	1536	0.1206	4.436	-8.573	8.814	0.02718	0.9783
1	1:207852121:G:C	207852121	C	ADD	1536	0.1206	4.436	-8.573	8.814	0.02718	0.9783
1	1:207854035:T:C	207854035	C	ADD	1536	0.1206	4.436	-8.573	8.814	0.02718	0.9783
1	1:207854409:G:A	207854409	A	ADD	1536	0.1206	4.436	-8.573	8.814	0.02718	0.9783
1	1:207854484:G:T	207854484	T	ADD	1536	0.1206	4.436	-8.573	8.814	0.02718	0.9783
1	1:207854552:T:C	207854552	C	ADD	1536	0.1206	4.436	-8.573	8.814	0.02718	0.9783
1	1:207855800:A:C	207855800	C	ADD	1536	0.1206	4.436	-8.573	8.814	0.02718	0.9783
1	1:207856009:A:G	207856009	G	ADD	1536	0.1206	4.436	-8.573	8.814	0.02718	0.9783
1	1:207857254:A:G	207857254	G	ADD	1536	0.1206	4.436	-8.573	8.814	0.02718	0.9783
1	1:207858814:C:G	207858814	G	ADD	1536	0.1206	4.436	-8.573	8.814	0.02718	0.9783
1	1:236653341:G:A	236653341	A	ADD	1536	0.2137	7.844	-15.16	15.59	0.02725	0.9783
2	2:861578:C:T	861578	T	ADD	1536	0.1211	4.449	-8.6	8.842	0.02721	0.9783
3	3:13641139:A:G	13641139	A	ADD	1536	0.1242	4.558	-8.809	9.057	0.02726	0.9783
3	3:48566778:C:T	48566778	T	ADD	1536	0.1863	6.859	-13.26	13.63	0.02716	0.9783
3	3:48568138:G:C	48568138	C	ADD	1536	0.1863	6.859	-13.26	13.63	0.02716	0.9783
3	3:48573311:C:T	48573311	T	ADD	1536	0.1863	6.859	-13.26	13.63	0.02716	0.9783
3	3:48576897:G:A	48576897	A	ADD	1536	0.1863	6.859	-13.26	13.63	0.02716	0.9783
3	3:48583513:C:A	48583513	A	ADD	1536	0.1863	6.859	-13.26	13.63	0.02716	0.9783
3	3:48586697:C:T	48586697	T	ADD	1536	0.1863	6.859	-13.26	13.63	0.02716	0.9783
3	3:48595419:A:C	48595419	C	ADD	1536	0.1863	6.859	-13.26	13.63	0.02716	0.9783
3	3:48599841:G:A	48599841	A	ADD	1536	0.1863	6.859	-13.26	13.63	0.02716	0.9783
3	3:48599944:C:A	48599944	A	ADD	1536	0.1863	6.859	-13.26	13.63	0.02716	0.9783
4	4:26486091:C:T	26486091	T	ADD	1536	0.1411	5.186	-10.02	10.31	0.0272	0.9783
4	4:91837439:G:A	91837439	A	ADD	1536	-0.131	4.811	-9.56	9.298	-0.02723	0.9783
4	4:91838779:T:G	91838779	G	ADD	1536	-0.131	4.811	-9.56	9.298	-0.02723	0.9783
4	4:161904722:G:A	161904722	A	ADD	1536	-0.194	7.119	-14.15	13.76	-0.02725	0.9783
4	4:161905649:T:C	161905649	C	ADD	1536	-0.194	7.119	-14.15	13.76	-0.02725	0.9783
4	4:161906510:A:T	161906510	T	ADD	1536	-0.194	7.119	-14.15	13.76	-0.02725	0.9783
4	4:161907067:C:A	161907067	A	ADD	1536	-0.194	7.119	-14.15	13.76	-0.02725	0.9783
5	5:37965258:G:A	37965258	A	ADD	1536	-0.2013	7.39	-14.69	14.28	-0.02724	0.9783
5	5:177591381:A:C	177591381	C	ADD	1536	-0.1858	6.818	-13.55	13.18	-0.02725	0.9783
6	6:28659863:C:T	28659863	C	ADD	1536	0.1262	4.634	-8.957	9.21	0.02724	0.9783
6	6:28660290:G:A	28660290	G	ADD	1536	0.1262	4.634	-8.957	9.21	0.02724	0.9783
6	6:38436450:G:T	38436450	T	ADD	1536	0.2063	7.601	-14.69	15.1	0.02714	0.9783
6	6:121112993:G:A	121112993	A	ADD	1536	-0.2167	7.971	-15.84	15.41	-0.02719	0.9783
6	6:121115693:C:T	121115693	T	ADD	1536	-0.2167	7.971	-15.84	15.41	-0.02719	0.9783
6	6:131683429:G:A	131683429	A	ADD	1536	0.2242	8.244	-15.93	16.38	0.02719	0.9783
6	6:138435778:C:T	138435778	C	ADD	1536	0.1162	4.27	-8.253	8.486	0.02722	0.9783
6	6:138435822:T:G	138435822	T	ADD	1536	0.1162	4.27	-8.253	8.486	0.02722	0.9783
6	6:138436092:G:T	138436092	G	ADD	1536	0.1162	4.27	-8.253	8.486	0.02722	0.9783
6	6:158197664:T:C	158197664	C	ADD	1536	0.1256	4.612	-8.913	9.164	0.02724	0.9783
6	6:167353701:G:A	167353701	A	ADD	1536	-0.117	4.289	-8.524	8.29	-0.02727	0.9783
7	7:64286249:C:T	64286249	T	ADD	1536	-0.1695	6.22	-12.36	12.02	-0.02725	0.9783
7	7:89384411:G:T	89384411	T	ADD	1536	-0.1876	6.884	-13.68	13.3	-0.02725	0.9783
8	8:15451521:T:C	15451521	C	ADD	1536	-0.1154	4.252	-8.45	8.219	-0.02715	0.9783
8	8:15452549:A:G	15452549	G	ADD	1536	-0.1154	4.252	-8.45	8.219	-0.02715	0.9783
8	8:15768740:G:A	15768740	A	ADD	1536	0.1199	4.407	-8.517	8.757	0.02721	0.9783
8	8:34343914:C:G	34343914	G	ADD	1536	0.1189	4.376	-8.458	8.696	0.02718	0.9783
8	8:34348496:A:C	34348496	C	ADD	1536	0.1189	4.376	-8.458	8.696	0.02718	0.9783
8	8:57419609:G:A	57419609	A	ADD	1536	-0.1269	4.674	-9.287	9.033	-0.02715	0.9783
8	8:97641484:G:A	97641484	A	ADD	1536	0.1306	4.809	-9.296	9.557	0.02715	0.9783
8	8:128513331:C:T	128513331	T	ADD	1536	-0.1906	7.015	-13.94	13.56	-0.02718	0.9783
10	10:8455919:T:C	8455919	C	ADD	1536	0.1487	5.46	-10.55	10.85	0.02723	0.9783
12	12:25661287:G:T	25661287	T	ADD	1536	-0.1264	4.637	-9.215	8.962	-0.02726	0.9783
13	13:59090848:T:C	59090848	C	ADD	1536	0.1176	4.32	-8.349	8.584	0.02722	0.9783
13	13:59091065:G:A	59091065	A	ADD	1536	0.1176	4.32	-8.349	8.584	0.02722	0.9783
13	13:59091229:A:G	59091229	G	ADD	1536	0.1176	4.32	-8.349	8.584	0.02722	0.9783
13	13:59093406:G:A	59093406	A	ADD	1536	0.1176	4.32	-8.349	8.584	0.02722	0.9783
13	13:59093462:C:G	59093462	G	ADD	1536	0.1176	4.32	-8.349	8.584	0.02722	0.9783
13	13:59093790:A:G	59093790	G	ADD	1536	0.1176	4.32	-8.349	8.584	0.02722	0.9783
13	13:59093987:C:T	59093987	T	ADD	1536	0.1176	4.32	-8.349	8.584	0.02722	0.9783
13	13:59094042:G:C	59094042	C	ADD	1536	0.1176	4.32	-8.349	8.584	0.02722	0.9783
13	13:59094236:T:A	59094236	A	ADD	1536	0.1176	4.32	-8.349	8.584	0.02722	0.9783
13	13:59094738:T:G	59094738	G	ADD	1536	0.1176	4.32	-8.349	8.584	0.02722	0.9783
13	13:59095075:G:T	59095075	T	ADD	1536	0.1176	4.32	-8.349	8.584	0.02722	0.9783
13	13:59095238:G:A	59095238	A	ADD	1536	0.1176	4.32	-8.349	8.584	0.02722	0.9783
13	13:59095606:C:A	59095606	A	ADD	1536	0.1176	4.32	-8.349	8.584	0.02722	0.9783
13	13:59096088:A:C	59096088	C	ADD	1536	0.1176	4.32	-8.349	8.584	0.02722	0.9783
13	13:59097463:A:C	59097463	C	ADD	1536	0.1176	4.32	-8.349	8.584	0.02722	0.9783
13	13:59097545:T:G	59097545	G	ADD	1536	0.1176	4.32	-8.349	8.584	0.02722	0.9783
13	13:59097926:T:C	59097926	C	ADD	1536	0.1176	4.32	-8.349	8.584	0.02722	0.9783
13	13:59098436:C:T	59098436	T	ADD	1536	0.1176	4.32	-8.349	8.584	0.02722	0.9783
13	13:59099178:C:T	59099178	T	ADD	1536	0.1176	4.32	-8.349	8.584	0.02722	0.9783
13	13:59099477:T:C	59099477	C	ADD	1536	0.1176	4.32	-8.349	8.584	0.02722	0.9783
13	13:59099783:T:G	59099783	G	ADD	1536	0.1176	4.32	-8.349	8.584	0.02722	0.9783
16	16:77053778:A:C	77053778	A	ADD	1536	-0.1246	4.576	-9.094	8.844	-0.02723	0.9783
17	17:15063731:G:A	15063731	A	ADD	1536	0.1486	5.463	-10.56	10.86	0.02721	0.9783
17	17:36060105:A:G	36060105	A	ADD	1536	0.117	4.306	-8.323	8.557	0.02718	0.9783
18	18:55807690:A:G	55807690	G	ADD	1536	0.1345	4.955	-9.578	9.847	0.02715	0.9783
18	18:66703066:T:G	66703066	G	ADD	1536	0.1578	5.794	-11.2	11.51	0.02723	0.9783
18	18:66705215:A:C	66705215	C	ADD	1536	0.1578	5.794	-11.2	11.51	0.02723	0.9783
18	18:66705222:G:A	66705222	A	ADD	1536	0.1578	5.794	-11.2	11.51	0.02723	0.9783
18	18:66705395:A:G	66705395	G	ADD	1536	0.1578	5.794	-11.2	11.51	0.02723	0.9783
18	18:66705737:T:C	66705737	C	ADD	1536	0.1578	5.794	-11.2	11.51	0.02723	0.9783
18	18:66705987:A:G	66705987	G	ADD	1536	0.1578	5.794	-11.2	11.51	0.02723	0.9783
18	18:66706017:C:A	66706017	A	ADD	1536	0.1578	5.794	-11.2	11.51	0.02723	0.9783
18	18:66706019:C:T	66706019	T	ADD	1536	0.1578	5.794	-11.2	11.51	0.02723	0.9783
18	18:66706318:C:T	66706318	T	ADD	1536	0.1578	5.794	-11.2	11.51	0.02723	0.9783
18	18:66706346:A:G	66706346	G	ADD	1536	0.1578	5.794	-11.2	11.51	0.02723	0.9783
18	18:66706765:T:C	66706765	C	ADD	1536	0.1578	5.794	-11.2	11.51	0.02723	0.9783
18	18:66706855:T:C	66706855	C	ADD	1536	0.1578	5.794	-11.2	11.51	0.02723	0.9783
18	18:66707126:T:G	66707126	G	ADD	1536	0.1578	5.794	-11.2	11.51	0.02723	0.9783
18	18:66707127:G:T	66707127	T	ADD	1536	0.1578	5.794	-11.2	11.51	0.02723	0.9783
18	18:66707470:A:G	66707470	G	ADD	1536	0.1578	5.794	-11.2	11.51	0.02723	0.9783
18	18:66707476:T:C	66707476	C	ADD	1536	0.1578	5.794	-11.2	11.51	0.02723	0.9783
18	18:66707498:T:G	66707498	G	ADD	1536	0.1578	5.794	-11.2	11.51	0.02723	0.9783
18	18:66708214:G:A	66708214	A	ADD	1536	0.1578	5.794	-11.2	11.51	0.02723	0.9783
18	18:66708547:G:T	66708547	T	ADD	1536	0.1578	5.794	-11.2	11.51	0.02723	0.9783
20	20:17256151:G:A	17256151	A	ADD	1536	0.1405	5.166	-9.984	10.26	0.0272	0.9783
21	21:43247514:C:T	43247514	T	ADD	1536	0.1351	4.965	-9.596	9.866	0.02721	0.9783
1	1:199449355:C:T	199449355	T	ADD	1536	-0.1189	4.395	-8.734	8.496	-0.02705	0.9784
1	1:246410159:G:A	246410159	A	ADD	1536	-0.1388	5.122	-10.18	9.901	-0.0271	0.9784
2	2:160968838:G:T	160968838	T	ADD	1536	-0.1164	4.303	-8.551	8.318	-0.02705	0.9784
2	2:160970026:T:C	160970026	C	ADD	1536	-0.1164	4.303	-8.551	8.318	-0.02705	0.9784
2	2:160970293:A:G	160970293	G	ADD	1536	-0.1164	4.303	-8.551	8.318	-0.02705	0.9784
2	2:160970425:C:A	160970425	A	ADD	1536	-0.1164	4.303	-8.551	8.318	-0.02705	0.9784
2	2:160971165:T:C	160971165	C	ADD	1536	-0.1164	4.303	-8.551	8.318	-0.02705	0.9784
2	2:160971283:C:T	160971283	T	ADD	1536	-0.1164	4.303	-8.551	8.318	-0.02705	0.9784
2	2:160971437:T:A	160971437	A	ADD	1536	-0.1164	4.303	-8.551	8.318	-0.02705	0.9784
2	2:160971511:G:A	160971511	A	ADD	1536	-0.1164	4.303	-8.551	8.318	-0.02705	0.9784
2	2:160972398:C:A	160972398	A	ADD	1536	-0.1164	4.303	-8.551	8.318	-0.02705	0.9784
2	2:160972541:T:G	160972541	G	ADD	1536	-0.1164	4.303	-8.551	8.318	-0.02705	0.9784
2	2:160972648:G:A	160972648	A	ADD	1536	-0.1164	4.303	-8.551	8.318	-0.02705	0.9784
2	2:160972826:T:C	160972826	C	ADD	1536	-0.1164	4.303	-8.551	8.318	-0.02705	0.9784
2	2:160972869:G:C	160972869	C	ADD	1536	-0.1164	4.303	-8.551	8.318	-0.02705	0.9784
2	2:160974266:A:G	160974266	G	ADD	1536	-0.1164	4.303	-8.551	8.318	-0.02705	0.9784
2	2:160974740:A:C	160974740	C	ADD	1536	-0.1164	4.303	-8.551	8.318	-0.02705	0.9784
2	2:160975149:A:C	160975149	C	ADD	1536	-0.1164	4.303	-8.551	8.318	-0.02705	0.9784
2	2:160975225:G:A	160975225	A	ADD	1536	-0.1164	4.303	-8.551	8.318	-0.02705	0.9784
2	2:160975771:A:G	160975771	G	ADD	1536	-0.1164	4.303	-8.551	8.318	-0.02705	0.9784
2	2:160975938:G:A	160975938	A	ADD	1536	-0.1164	4.303	-8.551	8.318	-0.02705	0.9784
2	2:160976197:G:A	160976197	A	ADD	1536	-0.1164	4.303	-8.551	8.318	-0.02705	0.9784
2	2:160977242:G:A	160977242	A	ADD	1536	-0.1164	4.303	-8.551	8.318	-0.02705	0.9784
2	2:160977907:C:T	160977907	T	ADD	1536	-0.1164	4.303	-8.551	8.318	-0.02705	0.9784
2	2:160977943:A:G	160977943	G	ADD	1536	-0.1164	4.303	-8.551	8.318	-0.02705	0.9784
2	2:160978253:G:A	160978253	A	ADD	1536	-0.1164	4.303	-8.551	8.318	-0.02705	0.9784
2	2:160978366:C:T	160978366	T	ADD	1536	-0.1164	4.303	-8.551	8.318	-0.02705	0.9784
3	3:27535302:T:G	27535302	G	ADD	1536	-0.1983	7.322	-14.55	14.15	-0.02708	0.9784
3	3:159578542:A:G	159578542	A	ADD	1536	0.1207	4.46	-8.621	8.862	0.02705	0.9784
4	4:21125935:G:A	21125935	A	ADD	1536	-0.113	4.179	-8.303	8.077	-0.02703	0.9784
4	4:37783204:G:C	37783204	C	ADD	1536	-0.1603	5.918	-11.76	11.44	-0.02709	0.9784
4	4:60268502:T:G	60268502	G	ADD	1536	-0.1133	4.181	-8.307	8.081	-0.02709	0.9784
4	4:122375306:T:C	122375306	C	ADD	1536	0.1228	4.538	-8.771	9.017	0.02707	0.9784
4	4:133382821:G:A	133382821	A	ADD	1536	0.1294	4.777	-9.233	9.491	0.02709	0.9784
5	5:142092130:T:A	142092130	A	ADD	1536	-0.1773	6.544	-13	12.65	-0.0271	0.9784
5	5:142094528:G:A	142094528	A	ADD	1536	-0.1773	6.544	-13	12.65	-0.0271	0.9784
5	5:142095200:T:G	142095200	G	ADD	1536	-0.1773	6.544	-13	12.65	-0.0271	0.9784
5	5:142097263:G:A	142097263	A	ADD	1536	-0.1773	6.544	-13	12.65	-0.0271	0.9784
5	5:147420059:A:G	147420059	G	ADD	1536	-0.1582	5.85	-11.62	11.31	-0.02704	0.9784
6	6:2903509:A:T	2903509	T	ADD	1536	0.2206	8.147	-15.75	16.19	0.02707	0.9784
6	6:31082361:C:T	31082361	T	ADD	1536	-0.1723	6.376	-12.67	12.33	-0.02702	0.9784
6	6:31883679:C:T	31883679	T	ADD	1536	0.2536	9.353	-18.08	18.58	0.02711	0.9784
6	6:123048840:G:A	123048840	A	ADD	1536	0.1863	6.889	-13.32	13.69	0.02704	0.9784
6	6:123049211:A:G	123049211	G	ADD	1536	0.1863	6.889	-13.32	13.69	0.02704	0.9784
6	6:123053708:A:C	123053708	C	ADD	1536	0.1863	6.889	-13.32	13.69	0.02704	0.9784
6	6:123055140:G:C	123055140	C	ADD	1536	0.1863	6.889	-13.32	13.69	0.02704	0.9784
7	7:7269366:C:T	7269366	C	ADD	1536	0.1147	4.229	-8.173	8.403	0.02713	0.9784
7	7:123802644:A:G	123802644	A	ADD	1536	0.1377	5.084	-9.827	10.1	0.02709	0.9784
8	8:1203320:T:G	1203320	T	ADD	1536	0.1376	5.079	-9.817	10.09	0.02709	0.9784
8	8:5163663:G:A	5163663	A	ADD	1536	0.1389	5.135	-9.925	10.2	0.02706	0.9784
8	8:5164437:C:G	5164437	G	ADD	1536	0.1389	5.135	-9.925	10.2	0.02706	0.9784
8	8:5164438:G:T	5164438	T	ADD	1536	0.1389	5.135	-9.925	10.2	0.02706	0.9784
8	8:13600788:T:C	13600788	C	ADD	1536	0.1305	4.826	-9.327	9.588	0.02704	0.9784
8	8:19871331:T:A	19871331	A	ADD	1536	0.1476	5.442	-10.52	10.81	0.02712	0.9784
8	8:19871332:T:A	19871332	A	ADD	1536	0.1476	5.442	-10.52	10.81	0.02712	0.9784
8	8:19871540:C:G	19871540	G	ADD	1536	0.1476	5.442	-10.52	10.81	0.02712	0.9784
8	8:19872008:A:G	19872008	G	ADD	1536	0.1476	5.442	-10.52	10.81	0.02712	0.9784
8	8:19885657:G:A	19885657	A	ADD	1536	0.1506	5.55	-10.73	11.03	0.02713	0.9784
8	8:110197734:G:C	110197734	C	ADD	1536	-0.1167	4.306	-8.556	8.322	-0.02711	0.9784
8	8:110207141:C:T	110207141	T	ADD	1536	-0.1167	4.306	-8.556	8.322	-0.02711	0.9784
8	8:110210233:A:T	110210233	T	ADD	1536	-0.1167	4.306	-8.556	8.322	-0.02711	0.9784
8	8:110212334:T:C	110212334	C	ADD	1536	-0.1167	4.306	-8.556	8.322	-0.02711	0.9784
8	8:110213964:T:A	110213964	A	ADD	1536	-0.1167	4.306	-8.556	8.322	-0.02711	0.9784
11	11:94681786:A:G	94681786	A	ADD	1536	-0.1249	4.614	-9.169	8.919	-0.02708	0.9784
11	11:110792052:G:A	110792052	A	ADD	1536	-0.127	4.697	-9.334	9.08	-0.02704	0.9784
11	11:110792429:C:T	110792429	T	ADD	1536	-0.127	4.697	-9.334	9.08	-0.02704	0.9784
11	11:110794496:C:A	110794496	A	ADD	1536	-0.127	4.697	-9.334	9.08	-0.02704	0.9784
11	11:110798251:T:C	110798251	C	ADD	1536	-0.127	4.697	-9.334	9.08	-0.02704	0.9784
12	12:237521:G:A	237521	G	ADD	1536	-0.1191	4.397	-8.737	8.499	-0.0271	0.9784
12	12:20352391:G:A	20352391	A	ADD	1536	0.2249	8.319	-16.08	16.53	0.02703	0.9784
12	12:30721418:G:T	30721418	T	ADD	1536	0.1654	6.117	-11.82	12.15	0.02704	0.9784
12	12:62383827:A:G	62383827	G	ADD	1536	0.139	5.128	-9.913	10.19	0.02711	0.9784
12	12:96309205:A:G	96309205	G	ADD	1536	0.1938	7.172	-13.86	14.25	0.02703	0.9784
12	12:96311642:G:A	96311642	A	ADD	1536	0.1938	7.172	-13.86	14.25	0.02703	0.9784
12	12:104261640:A:C	104261640	A	ADD	1536	0.1147	4.231	-8.178	8.408	0.02711	0.9784
12	12:104261651:G:A	104261651	G	ADD	1536	0.1147	4.231	-8.178	8.408	0.02711	0.9784
12	12:104262320:A:G	104262320	A	ADD	1536	0.1147	4.231	-8.178	8.408	0.02711	0.9784
12	12:104263118:G:A	104263118	G	ADD	1536	0.1147	4.231	-8.178	8.408	0.02711	0.9784
12	12:120758934:G:A	120758934	A	ADD	1536	0.191	7.049	-13.62	14.01	0.0271	0.9784
13	13:48277991:T:A	48277991	A	ADD	1536	0.1446	5.341	-10.32	10.61	0.02707	0.9784
15	15:34058203:T:C	34058203	C	ADD	1536	-0.1214	4.492	-8.926	8.684	-0.02703	0.9784
15	15:87303331:C:T	87303331	T	ADD	1536	0.1173	4.325	-8.36	8.594	0.02712	0.9784
16	16:79112197:A:C	79112197	C	ADD	1536	0.1376	5.074	-9.808	10.08	0.02712	0.9784
16	16:85228662:T:C	85228662	C	ADD	1536	-0.114	4.216	-8.377	8.149	-0.02704	0.9784
17	17:5883926:A:G	5883926	G	ADD	1536	-0.118	4.354	-8.651	8.415	-0.02711	0.9784
18	18:57848369:A:T	57848369	T	ADD	1536	0.1412	5.225	-10.1	10.38	0.02702	0.9784
18	18:57848531:T:C	57848531	C	ADD	1536	0.1412	5.225	-10.1	10.38	0.02702	0.9784
18	18:57848651:A:G	57848651	G	ADD	1536	0.1412	5.225	-10.1	10.38	0.02702	0.9784
18	18:57849023:G:A	57849023	A	ADD	1536	0.1412	5.225	-10.1	10.38	0.02702	0.9784
19	19:9041335:G:C	9041335	C	ADD	1536	0.1186	4.377	-8.46	8.697	0.0271	0.9784
22	22:29394631:G:C	29394631	C	ADD	1536	-0.2263	8.348	-16.59	16.14	-0.02711	0.9784
1	1:41395072:G:A	41395072	A	ADD	1536	0.1913	7.083	-13.69	14.07	0.02701	0.9785
1	1:50064939:G:A	50064939	A	ADD	1536	-0.162	6.008	-11.94	11.61	-0.02697	0.9785
1	1:50066627:G:A	50066627	A	ADD	1536	-0.162	6.008	-11.94	11.61	-0.02697	0.9785
1	1:87156469:C:A	87156469	C	ADD	1536	-0.1127	4.181	-8.306	8.081	-0.02695	0.9785
2	2:39884670:C:G	39884670	G	ADD	1536	-0.2032	7.534	-14.97	14.56	-0.02698	0.9785
2	2:47617597:C:A	47617597	A	ADD	1536	-0.1326	4.925	-9.786	9.521	-0.02693	0.9785
2	2:69004193:A:G	69004193	G	ADD	1536	-0.1145	4.24	-8.424	8.195	-0.02701	0.9785
2	2:137958409:T:C	137958409	C	ADD	1536	-0.2232	8.263	-16.42	15.97	-0.02701	0.9785
2	2:180888429:A:G	180888429	G	ADD	1536	0.1158	4.304	-8.32	8.551	0.0269	0.9785
3	3:20344901:A:C	20344901	A	ADD	1536	-0.1218	4.51	-8.961	8.717	-0.02701	0.9785
3	3:20345133:G:A	20345133	G	ADD	1536	-0.1218	4.51	-8.961	8.717	-0.02701	0.9785
3	3:20345219:G:T	20345219	G	ADD	1536	-0.1218	4.51	-8.961	8.717	-0.02701	0.9785
3	3:20345376:A:G	20345376	A	ADD	1536	-0.1218	4.51	-8.961	8.717	-0.02701	0.9785
3	3:31959729:T:C	31959729	C	ADD	1536	0.1175	4.353	-8.414	8.649	0.027	0.9785
3	3:31960715:G:A	31960715	A	ADD	1536	0.1175	4.353	-8.414	8.649	0.027	0.9785
3	3:31960845:T:G	31960845	G	ADD	1536	0.1175	4.353	-8.414	8.649	0.027	0.9785
3	3:31960866:C:A	31960866	A	ADD	1536	0.1175	4.353	-8.414	8.649	0.027	0.9785
3	3:64983373:A:G	64983373	G	ADD	1536	0.1386	5.141	-9.938	10.21	0.02696	0.9785
3	3:79412192:G:A	79412192	G	ADD	1536	0.1161	4.314	-8.339	8.572	0.02691	0.9785
3	3:118950505:C:A	118950505	A	ADD	1536	0.124	4.609	-8.909	9.157	0.0269	0.9785
3	3:144212195:C:T	144212195	T	ADD	1536	0.1335	4.944	-9.557	9.824	0.027	0.9785
3	3:150096683:A:G	150096683	G	ADD	1536	0.1539	5.722	-11.06	11.37	0.0269	0.9785
3	3:150097128:G:A	150097128	A	ADD	1536	0.1539	5.722	-11.06	11.37	0.0269	0.9785
3	3:150097129:C:T	150097129	T	ADD	1536	0.1539	5.722	-11.06	11.37	0.0269	0.9785
3	3:167499867:A:G	167499867	G	ADD	1536	0.1347	5.007	-9.679	9.948	0.02691	0.9785
3	3:175837883:A:G	175837883	G	ADD	1536	0.1223	4.536	-8.768	9.013	0.02697	0.9785
4	4:23338785:C:T	23338785	T	ADD	1536	-0.1499	5.552	-11.03	10.73	-0.027	0.9785
4	4:126746937:A:G	126746937	G	ADD	1536	-0.1459	5.423	-10.77	10.48	-0.0269	0.9785
4	4:161180317:G:A	161180317	A	ADD	1536	0.1747	6.48	-12.53	12.88	0.02695	0.9785
4	4:180934553:T:C	180934553	C	ADD	1536	0.1173	4.357	-8.423	8.657	0.02691	0.9785
4	4:180934705:T:C	180934705	C	ADD	1536	0.1173	4.357	-8.423	8.657	0.02691	0.9785
4	4:180934921:G:A	180934921	A	ADD	1536	0.1173	4.357	-8.423	8.657	0.02691	0.9785
5	5:5445397:G:A	5445397	A	ADD	1536	0.1222	4.529	-8.754	8.999	0.02699	0.9785
5	5:5447412:G:A	5447412	A	ADD	1536	0.1222	4.529	-8.754	8.999	0.02699	0.9785
5	5:5447607:A:G	5447607	G	ADD	1536	0.1222	4.529	-8.754	8.999	0.02699	0.9785
5	5:5448340:G:A	5448340	A	ADD	1536	0.1222	4.529	-8.754	8.999	0.02699	0.9785
5	5:18061096:C:T	18061096	T	ADD	1536	-0.1145	4.253	-8.45	8.221	-0.02693	0.9785
5	5:18061348:T:C	18061348	C	ADD	1536	-0.1145	4.253	-8.45	8.221	-0.02693	0.9785
5	5:18063495:C:T	18063495	T	ADD	1536	-0.1145	4.253	-8.45	8.221	-0.02693	0.9785
5	5:44594081:T:C	44594081	C	ADD	1536	0.2269	8.422	-16.28	16.73	0.02695	0.9785
5	5:44604890:G:A	44604890	A	ADD	1536	0.2269	8.422	-16.28	16.73	0.02695	0.9785
5	5:55789480:G:A	55789480	A	ADD	1536	0.1735	6.444	-12.46	12.8	0.02693	0.9785
5	5:145871074:G:A	145871074	A	ADD	1536	-0.144	5.338	-10.61	10.32	-0.02698	0.9785
5	5:146846799:A:G	146846799	G	ADD	1536	-0.1389	5.161	-10.25	9.976	-0.02692	0.9785
6	6:4201521:T:G	4201521	G	ADD	1536	0.1307	4.854	-9.382	9.644	0.02693	0.9785
6	6:32396277:A:G	32396277	G	ADD	1536	-0.1504	5.576	-11.08	10.78	-0.02698	0.9785
6	6:32396313:C:T	32396313	T	ADD	1536	-0.1504	5.576	-11.08	10.78	-0.02698	0.9785
6	6:32396475:A:G	32396475	G	ADD	1536	-0.1504	5.576	-11.08	10.78	-0.02698	0.9785
6	6:92893830:T:G	92893830	G	ADD	1536	0.1367	5.066	-9.792	10.06	0.02698	0.9785
6	6:92902673:G:T	92902673	T	ADD	1536	0.1367	5.066	-9.792	10.06	0.02698	0.9785
7	7:50708091:T:C	50708091	C	ADD	1536	0.197	7.32	-14.15	14.54	0.02691	0.9785
8	8:14082230:G:A	14082230	A	ADD	1536	0.1388	5.156	-9.966	10.24	0.02692	0.9785
8	8:59266303:T:C	59266303	C	ADD	1536	-0.1443	5.352	-10.63	10.35	-0.02696	0.9785
8	8:59273178:C:T	59273178	T	ADD	1536	0.1345	4.986	-9.637	9.906	0.02697	0.9785
8	8:63873843:A:T	63873843	T	ADD	1536	-0.1149	4.261	-8.466	8.236	-0.02696	0.9785
8	8:114904102:T:A	114904102	A	ADD	1536	0.1852	6.873	-13.28	13.66	0.02694	0.9785
9	9:71482288:C:T	71482288	T	ADD	1536	0.1213	4.493	-8.684	8.926	0.02701	0.9785
9	9:110435331:G:A	110435331	A	ADD	1536	-0.1646	6.106	-12.13	11.8	-0.02696	0.9785
9	9:110435464:C:G	110435464	G	ADD	1536	-0.1646	6.106	-12.13	11.8	-0.02696	0.9785
9	9:136113559:C:G	136113559	G	ADD	1536	0.1232	4.564	-8.822	9.069	0.02699	0.9785
12	12:15545143:A:G	15545143	G	ADD	1536	0.1622	6.032	-11.66	11.98	0.0269	0.9785
12	12:20778436:C:T	20778436	T	ADD	1536	-0.1447	5.357	-10.65	10.36	-0.027	0.9785
12	12:20778693:C:T	20778693	T	ADD	1536	-0.1447	5.357	-10.65	10.36	-0.027	0.9785
12	12:20778894:G:A	20778894	A	ADD	1536	-0.1447	5.357	-10.65	10.36	-0.027	0.9785
12	12:20779078:A:G	20779078	G	ADD	1536	-0.1447	5.357	-10.65	10.36	-0.027	0.9785
12	12:133182460:G:A	133182460	A	ADD	1536	-0.1449	5.379	-10.69	10.4	-0.02694	0.9785
12	12:133182462:C:T	133182462	T	ADD	1536	-0.1449	5.379	-10.69	10.4	-0.02694	0.9785
12	12:133182522:T:C	133182522	C	ADD	1536	-0.1449	5.379	-10.69	10.4	-0.02694	0.9785
12	12:133182562:C:T	133182562	T	ADD	1536	-0.1449	5.379	-10.69	10.4	-0.02694	0.9785
13	13:76438830:A:G	76438830	G	ADD	1536	-0.1159	4.298	-8.541	8.309	-0.02697	0.9785
14	14:34183102:C:A	34183102	A	ADD	1536	0.129	4.792	-9.263	9.521	0.02693	0.9785
14	14:54904078:A:G	54904078	G	ADD	1536	0.1269	4.713	-9.111	9.365	0.02691	0.9785
14	14:69407837:A:T	69407837	T	ADD	1536	0.2015	7.48	-14.46	14.86	0.02694	0.9785
15	15:27624553:C:A	27624553	A	ADD	1536	0.1143	4.248	-8.211	8.44	0.02691	0.9785
16	16:13321172:A:G	13321172	G	ADD	1536	0.12	4.456	-8.614	8.854	0.02693	0.9785
16	16:19478035:T:C	19478035	T	ADD	1536	-0.1141	4.23	-8.404	8.176	-0.02697	0.9785
16	16:86132152:G:T	86132152	T	ADD	1536	0.1289	4.778	-9.236	9.494	0.02698	0.9785
18	18:58704566:T:A	58704566	A	ADD	1536	-0.1282	4.754	-9.446	9.19	-0.02697	0.9785
18	18:58707906:C:T	58707906	T	ADD	1536	-0.1282	4.754	-9.446	9.19	-0.02697	0.9785
18	18:58713962:G:C	58713962	C	ADD	1536	-0.1282	4.754	-9.446	9.19	-0.02697	0.9785
18	18:58716506:C:T	58716506	T	ADD	1536	-0.1282	4.754	-9.446	9.19	-0.02697	0.9785
18	18:58717739:G:A	58717739	A	ADD	1536	-0.1282	4.754	-9.446	9.19	-0.02697	0.9785
18	18:58718007:A:G	58718007	G	ADD	1536	-0.1282	4.754	-9.446	9.19	-0.02697	0.9785
1	1:30306914:C:G	30306914	G	ADD	1536	-0.1128	4.208	-8.36	8.135	-0.0268	0.9786
1	1:30308607:G:T	30308607	T	ADD	1536	-0.1128	4.208	-8.36	8.135	-0.0268	0.9786
1	1:67839202:A:T	67839202	T	ADD	1536	-0.1291	4.816	-9.568	9.309	-0.02682	0.9786
1	1:67842475:C:T	67842475	T	ADD	1536	-0.1291	4.816	-9.568	9.309	-0.02682	0.9786
1	1:105341180:G:A	105341180	G	ADD	1536	0.1469	5.477	-10.59	10.88	0.02682	0.9786
2	2:103278195:C:G	103278195	G	ADD	1536	-0.1231	4.591	-9.122	8.876	-0.02681	0.9786
2	2:199794004:C:T	199794004	T	ADD	1536	-0.1754	6.529	-12.97	12.62	-0.02687	0.9786
2	2:199795231:A:G	199795231	A	ADD	1536	-0.1754	6.529	-12.97	12.62	-0.02687	0.9786
2	2:199799645:T:C	199799645	C	ADD	1536	-0.1754	6.529	-12.97	12.62	-0.02687	0.9786
2	2:199802587:C:G	199802587	G	ADD	1536	-0.1754	6.529	-12.97	12.62	-0.02687	0.9786
2	2:199803314:A:G	199803314	G	ADD	1536	-0.1754	6.529	-12.97	12.62	-0.02687	0.9786
2	2:199812141:C:T	199812141	T	ADD	1536	-0.1754	6.529	-12.97	12.62	-0.02687	0.9786
2	2:199812152:A:C	199812152	C	ADD	1536	-0.1754	6.529	-12.97	12.62	-0.02687	0.9786
2	2:199812290:A:G	199812290	G	ADD	1536	-0.1754	6.529	-12.97	12.62	-0.02687	0.9786
2	2:199812377:G:T	199812377	T	ADD	1536	-0.1754	6.529	-12.97	12.62	-0.02687	0.9786
2	2:199812737:T:G	199812737	G	ADD	1536	-0.1754	6.529	-12.97	12.62	-0.02687	0.9786
2	2:199814691:T:C	199814691	C	ADD	1536	-0.1754	6.529	-12.97	12.62	-0.02687	0.9786
2	2:199815253:A:T	199815253	T	ADD	1536	-0.1754	6.529	-12.97	12.62	-0.02687	0.9786
2	2:199824382:T:C	199824382	C	ADD	1536	-0.1754	6.529	-12.97	12.62	-0.02687	0.9786
2	2:199824567:C:T	199824567	T	ADD	1536	-0.1754	6.529	-12.97	12.62	-0.02687	0.9786
2	2:199828185:G:A	199828185	A	ADD	1536	-0.1754	6.529	-12.97	12.62	-0.02687	0.9786
2	2:199840720:T:C	199840720	C	ADD	1536	-0.1754	6.529	-12.97	12.62	-0.02687	0.9786
2	2:199840764:G:A	199840764	A	ADD	1536	-0.1754	6.529	-12.97	12.62	-0.02687	0.9786
2	2:199843454:T:C	199843454	C	ADD	1536	-0.1754	6.529	-12.97	12.62	-0.02687	0.9786
2	2:199847549:G:C	199847549	C	ADD	1536	-0.1754	6.529	-12.97	12.62	-0.02687	0.9786
2	2:199847648:G:A	199847648	A	ADD	1536	-0.1754	6.529	-12.97	12.62	-0.02687	0.9786
2	2:199848803:T:A	199848803	A	ADD	1536	-0.1754	6.529	-12.97	12.62	-0.02687	0.9786
2	2:199856710:C:T	199856710	T	ADD	1536	-0.1754	6.529	-12.97	12.62	-0.02687	0.9786
2	2:199858970:A:G	199858970	G	ADD	1536	-0.1754	6.529	-12.97	12.62	-0.02687	0.9786
2	2:199864014:C:T	199864014	T	ADD	1536	-0.1754	6.529	-12.97	12.62	-0.02687	0.9786
2	2:199865001:A:G	199865001	G	ADD	1536	-0.1754	6.529	-12.97	12.62	-0.02687	0.9786
2	2:199870828:C:G	199870828	G	ADD	1536	-0.1754	6.529	-12.97	12.62	-0.02687	0.9786
2	2:199880462:A:T	199880462	T	ADD	1536	-0.1754	6.529	-12.97	12.62	-0.02687	0.9786
2	2:199882065:T:C	199882065	C	ADD	1536	-0.1754	6.529	-12.97	12.62	-0.02687	0.9786
2	2:199885696:T:A	199885696	A	ADD	1536	-0.1754	6.529	-12.97	12.62	-0.02687	0.9786
2	2:199885916:A:G	199885916	G	ADD	1536	-0.1754	6.529	-12.97	12.62	-0.02687	0.9786
2	2:199886387:G:A	199886387	A	ADD	1536	-0.1754	6.529	-12.97	12.62	-0.02687	0.9786
3	3:85783863:G:A	85783863	G	ADD	1536	-0.1134	4.225	-8.394	8.167	-0.02685	0.9786
3	3:85787986:G:A	85787986	G	ADD	1536	-0.1134	4.225	-8.394	8.167	-0.02685	0.9786
3	3:85788807:T:A	85788807	T	ADD	1536	-0.1134	4.225	-8.394	8.167	-0.02685	0.9786
3	3:85788810:A:T	85788810	A	ADD	1536	-0.1134	4.225	-8.394	8.167	-0.02685	0.9786
3	3:85789644:T:C	85789644	T	ADD	1536	-0.1134	4.225	-8.394	8.167	-0.02685	0.9786
3	3:85811233:C:A	85811233	A	ADD	1536	0.1141	4.26	-8.236	8.464	0.02678	0.9786
3	3:85819036:T:C	85819036	C	ADD	1536	0.1141	4.26	-8.236	8.464	0.02678	0.9786
3	3:139289618:C:T	139289618	T	ADD	1536	0.1189	4.425	-8.554	8.791	0.02687	0.9786
4	4:4879210:C:T	4879210	T	ADD	1536	0.2157	8.022	-15.51	15.94	0.02689	0.9786
4	4:23311209:A:T	23311209	T	ADD	1536	-0.1134	4.221	-8.387	8.16	-0.02686	0.9786
4	4:23311521:A:G	23311521	G	ADD	1536	-0.1134	4.221	-8.387	8.16	-0.02686	0.9786
4	4:106218424:A:C	106218424	C	ADD	1536	-0.1419	5.294	-10.52	10.23	-0.0268	0.9786
4	4:162782563:G:A	162782563	A	ADD	1536	-0.1468	5.468	-10.86	10.57	-0.02685	0.9786
5	5:16923843:G:A	16923843	A	ADD	1536	-0.1136	4.238	-8.42	8.193	-0.02681	0.9786
5	5:30835036:A:G	30835036	G	ADD	1536	-0.1214	4.529	-8.999	8.756	-0.0268	0.9786
5	5:150386198:A:G	150386198	G	ADD	1536	0.1143	4.272	-8.259	8.488	0.02677	0.9786
5	5:169812303:G:A	169812303	A	ADD	1536	-0.1384	5.157	-10.25	9.97	-0.02683	0.9786
6	6:26393487:C:T	26393487	T	ADD	1536	0.2227	8.296	-16.04	16.48	0.02685	0.9786
6	6:37634813:G:A	37634813	A	ADD	1536	-0.1205	4.503	-8.945	8.704	-0.02677	0.9786
7	7:7269171:T:C	7269171	T	ADD	1536	0.1136	4.231	-8.18	8.407	0.02684	0.9786
7	7:19541486:C:T	19541486	T	ADD	1536	0.172	6.406	-12.38	12.73	0.02686	0.9786
7	7:52142225:G:T	52142225	T	ADD	1536	-0.2409	8.982	-17.85	17.36	-0.02682	0.9786
7	7:52144056:C:T	52144056	T	ADD	1536	-0.2409	8.982	-17.85	17.36	-0.02682	0.9786
7	7:52144435:C:G	52144435	G	ADD	1536	-0.2409	8.982	-17.85	17.36	-0.02682	0.9786
7	7:52537179:A:C	52537179	C	ADD	1536	-0.1976	7.366	-14.64	14.24	-0.02682	0.9786
7	7:52537551:G:T	52537551	T	ADD	1536	-0.1976	7.366	-14.64	14.24	-0.02682	0.9786
7	7:52543704:T:C	52543704	C	ADD	1536	-0.1976	7.366	-14.64	14.24	-0.02682	0.9786
7	7:89378406:C:T	89378406	T	ADD	1536	0.1818	6.783	-13.11	13.48	0.02681	0.9786
7	7:130876868:T:A	130876868	A	ADD	1536	-0.1476	5.501	-10.93	10.64	-0.02684	0.9786
7	7:156127443:G:A	156127443	A	ADD	1536	0.1203	4.482	-8.665	8.905	0.02683	0.9786
8	8:13418277:G:T	13418277	T	ADD	1536	0.1268	4.724	-9.133	9.386	0.02684	0.9786
8	8:18023097:T:C	18023097	C	ADD	1536	0.1728	6.441	-12.45	12.8	0.02683	0.9786
8	8:18023955:A:C	18023955	C	ADD	1536	0.1728	6.441	-12.45	12.8	0.02683	0.9786
8	8:30566709:T:C	30566709	C	ADD	1536	0.2468	9.214	-17.81	18.31	0.02679	0.9786
8	8:59613064:G:A	59613064	G	ADD	1536	0.1235	4.603	-8.898	9.145	0.02683	0.9786
8	8:101408103:A:G	101408103	A	ADD	1536	0.1198	4.469	-8.64	8.879	0.02682	0.9786
8	8:113240068:G:A	113240068	A	ADD	1536	-0.118	4.395	-8.732	8.496	-0.02685	0.9786
9	9:86838024:A:T	86838024	T	ADD	1536	0.1199	4.464	-8.63	8.87	0.02686	0.9786
10	10:50842583:T:C	50842583	C	ADD	1536	-0.1133	4.22	-8.383	8.157	-0.02686	0.9786
10	10:50842584:G:C	50842584	C	ADD	1536	-0.1133	4.22	-8.383	8.157	-0.02686	0.9786
10	10:95381773:T:A	95381773	A	ADD	1536	0.1142	4.25	-8.216	8.445	0.02688	0.9786
11	11:116525730:T:C	116525730	C	ADD	1536	0.18	6.718	-12.99	13.35	0.02679	0.9786
12	12:40421117:G:A	40421117	A	ADD	1536	0.1163	4.326	-8.362	8.595	0.02689	0.9786
12	12:40424977:C:T	40424977	T	ADD	1536	0.1163	4.326	-8.362	8.595	0.02689	0.9786
12	12:40425155:G:A	40425155	A	ADD	1536	0.1163	4.326	-8.362	8.595	0.02689	0.9786
12	12:40426177:A:G	40426177	G	ADD	1536	0.1163	4.326	-8.362	8.595	0.02689	0.9786
12	12:40428321:A:G	40428321	G	ADD	1536	0.1163	4.326	-8.362	8.595	0.02689	0.9786
12	12:48838069:A:G	48838069	A	ADD	1536	0.1172	4.372	-8.451	8.686	0.02681	0.9786
12	12:48838812:G:A	48838812	G	ADD	1536	0.1172	4.372	-8.451	8.686	0.02681	0.9786
12	12:48845083:A:T	48845083	A	ADD	1536	0.1172	4.372	-8.451	8.686	0.02681	0.9786
12	12:48845477:A:C	48845477	A	ADD	1536	0.1172	4.372	-8.451	8.686	0.02681	0.9786
12	12:48851441:C:T	48851441	C	ADD	1536	0.1172	4.372	-8.451	8.686	0.02681	0.9786
12	12:48852224:C:T	48852224	C	ADD	1536	0.1172	4.372	-8.451	8.686	0.02681	0.9786
12	12:48852382:T:C	48852382	T	ADD	1536	0.1172	4.372	-8.451	8.686	0.02681	0.9786
12	12:48853578:C:A	48853578	C	ADD	1536	0.1172	4.372	-8.451	8.686	0.02681	0.9786
12	12:48855125:C:G	48855125	C	ADD	1536	0.1172	4.372	-8.451	8.686	0.02681	0.9786
12	12:48855758:T:C	48855758	T	ADD	1536	0.1172	4.372	-8.451	8.686	0.02681	0.9786
12	12:48856072:T:C	48856072	T	ADD	1536	0.1172	4.372	-8.451	8.686	0.02681	0.9786
12	12:48856442:G:A	48856442	G	ADD	1536	0.1172	4.372	-8.451	8.686	0.02681	0.9786
12	12:48856674:A:G	48856674	A	ADD	1536	0.1172	4.372	-8.451	8.686	0.02681	0.9786
12	12:48856885:G:A	48856885	G	ADD	1536	0.1172	4.372	-8.451	8.686	0.02681	0.9786
12	12:48857370:T:C	48857370	T	ADD	1536	0.1172	4.372	-8.451	8.686	0.02681	0.9786
12	12:48857585:T:A	48857585	T	ADD	1536	0.1172	4.372	-8.451	8.686	0.02681	0.9786
12	12:48857688:A:G	48857688	A	ADD	1536	0.1172	4.372	-8.451	8.686	0.02681	0.9786
12	12:48857836:C:T	48857836	C	ADD	1536	0.1172	4.372	-8.451	8.686	0.02681	0.9786
12	12:48858002:G:A	48858002	G	ADD	1536	0.1172	4.372	-8.451	8.686	0.02681	0.9786
12	12:48859754:T:A	48859754	T	ADD	1536	0.1172	4.372	-8.451	8.686	0.02681	0.9786
12	12:48860018:A:G	48860018	A	ADD	1536	0.1172	4.372	-8.451	8.686	0.02681	0.9786
12	12:48860504:C:T	48860504	C	ADD	1536	0.1172	4.372	-8.451	8.686	0.02681	0.9786
12	12:48860664:A:T	48860664	A	ADD	1536	0.1172	4.372	-8.451	8.686	0.02681	0.9786
12	12:48860727:G:A	48860727	G	ADD	1536	0.1172	4.372	-8.451	8.686	0.02681	0.9786
12	12:48861809:T:C	48861809	T	ADD	1536	0.1172	4.372	-8.451	8.686	0.02681	0.9786
12	12:48861861:G:A	48861861	G	ADD	1536	0.1172	4.372	-8.451	8.686	0.02681	0.9786
12	12:48862013:G:A	48862013	G	ADD	1536	0.1172	4.372	-8.451	8.686	0.02681	0.9786
12	12:97510855:G:A	97510855	A	ADD	1536	0.1775	6.606	-12.77	13.13	0.02687	0.9786
12	12:129839544:A:C	129839544	C	ADD	1536	0.1159	4.326	-8.364	8.595	0.02679	0.9786
16	16:8411096:G:T	8411096	T	ADD	1536	-0.1916	7.138	-14.18	13.8	-0.02684	0.9786
16	16:8411600:C:T	8411600	T	ADD	1536	-0.1916	7.138	-14.18	13.8	-0.02684	0.9786
16	16:8412230:C:T	8412230	T	ADD	1536	-0.1916	7.138	-14.18	13.8	-0.02684	0.9786
16	16:8412361:G:C	8412361	C	ADD	1536	-0.1916	7.138	-14.18	13.8	-0.02684	0.9786
16	16:8412924:C:T	8412924	T	ADD	1536	-0.1916	7.138	-14.18	13.8	-0.02684	0.9786
16	16:8413708:C:A	8413708	A	ADD	1536	-0.1916	7.138	-14.18	13.8	-0.02684	0.9786
16	16:65966321:G:A	65966321	G	ADD	1536	0.1258	4.692	-9.07	9.321	0.02681	0.9786
17	17:49828706:T:C	49828706	C	ADD	1536	0.12	4.471	-8.643	8.883	0.02683	0.9786
17	17:69412574:C:T	69412574	T	ADD	1536	0.113	4.212	-8.143	8.369	0.02684	0.9786
18	18:12533717:T:C	12533717	C	ADD	1536	0.1231	4.59	-8.873	9.119	0.02683	0.9786
19	19:32573127:A:C	32573127	A	ADD	1536	0.1546	5.767	-11.15	11.46	0.02681	0.9786
20	20:17883827:A:G	17883827	G	ADD	1536	0.2007	7.464	-14.43	14.83	0.02688	0.9786
20	20:43275933:C:T	43275933	T	ADD	1536	-0.252	9.41	-18.7	18.19	-0.02678	0.9786
1	1:220928692:T:C	220928692	C	ADD	1536	0.2067	7.733	-14.95	15.36	0.02674	0.9787
1	1:220929401:A:G	220929401	G	ADD	1536	0.2067	7.733	-14.95	15.36	0.02674	0.9787
1	1:220931997:A:G	220931997	G	ADD	1536	0.2067	7.733	-14.95	15.36	0.02674	0.9787
1	1:220933454:G:T	220933454	T	ADD	1536	0.2067	7.733	-14.95	15.36	0.02674	0.9787
1	1:220933926:G:A	220933926	A	ADD	1536	0.2067	7.733	-14.95	15.36	0.02674	0.9787
1	1:220934856:A:G	220934856	G	ADD	1536	0.2067	7.733	-14.95	15.36	0.02674	0.9787
1	1:220936420:A:G	220936420	G	ADD	1536	0.2067	7.733	-14.95	15.36	0.02674	0.9787
2	2:2783688:G:A	2783688	A	ADD	1536	-0.1175	4.402	-8.745	8.51	-0.0267	0.9787
2	2:82901132:T:G	82901132	G	ADD	1536	-0.1239	4.646	-9.229	8.982	-0.02667	0.9787
2	2:82903113:G:A	82903113	A	ADD	1536	-0.1239	4.646	-9.229	8.982	-0.02667	0.9787
2	2:82904472:A:G	82904472	G	ADD	1536	-0.1239	4.646	-9.229	8.982	-0.02667	0.9787
2	2:82908958:C:A	82908958	A	ADD	1536	-0.1239	4.646	-9.229	8.982	-0.02667	0.9787
2	2:82913165:T:C	82913165	C	ADD	1536	-0.1239	4.646	-9.229	8.982	-0.02667	0.9787
2	2:82914067:A:G	82914067	G	ADD	1536	-0.1239	4.646	-9.229	8.982	-0.02667	0.9787
2	2:82914487:C:T	82914487	T	ADD	1536	-0.1239	4.646	-9.229	8.982	-0.02667	0.9787
2	2:82914934:T:G	82914934	G	ADD	1536	-0.1239	4.646	-9.229	8.982	-0.02667	0.9787
2	2:82915676:A:G	82915676	G	ADD	1536	-0.1239	4.646	-9.229	8.982	-0.02667	0.9787
2	2:82918493:G:T	82918493	T	ADD	1536	-0.1239	4.646	-9.229	8.982	-0.02667	0.9787
2	2:82918494:C:T	82918494	T	ADD	1536	-0.1239	4.646	-9.229	8.982	-0.02667	0.9787
2	2:82921443:A:G	82921443	G	ADD	1536	-0.1239	4.646	-9.229	8.982	-0.02667	0.9787
2	2:82922398:A:C	82922398	C	ADD	1536	-0.1239	4.646	-9.229	8.982	-0.02667	0.9787
2	2:82922466:C:G	82922466	G	ADD	1536	-0.1239	4.646	-9.229	8.982	-0.02667	0.9787
2	2:82922496:A:T	82922496	T	ADD	1536	-0.1239	4.646	-9.229	8.982	-0.02667	0.9787
2	2:82923124:A:G	82923124	G	ADD	1536	-0.1239	4.646	-9.229	8.982	-0.02667	0.9787
2	2:82923342:T:A	82923342	A	ADD	1536	-0.1239	4.646	-9.229	8.982	-0.02667	0.9787
3	3:60102035:T:C	60102035	C	ADD	1536	-0.1363	5.094	-10.12	9.847	-0.02676	0.9787
3	3:64211605:G:A	64211605	A	ADD	1536	-0.1143	4.276	-8.495	8.266	-0.02673	0.9787
3	3:85747573:G:A	85747573	A	ADD	1536	0.1332	4.975	-9.618	9.884	0.02677	0.9787
3	3:138854094:T:A	138854094	A	ADD	1536	0.1162	4.349	-8.408	8.64	0.02671	0.9787
3	3:138855190:G:A	138855190	A	ADD	1536	0.1162	4.349	-8.408	8.64	0.02671	0.9787
3	3:138855289:G:A	138855289	A	ADD	1536	0.1162	4.349	-8.408	8.64	0.02671	0.9787
3	3:138856805:C:G	138856805	G	ADD	1536	0.1162	4.349	-8.408	8.64	0.02671	0.9787
3	3:138856812:C:T	138856812	T	ADD	1536	0.1162	4.349	-8.408	8.64	0.02671	0.9787
3	3:138857167:A:G	138857167	G	ADD	1536	0.1162	4.349	-8.408	8.64	0.02671	0.9787
3	3:138857535:T:G	138857535	G	ADD	1536	0.1162	4.349	-8.408	8.64	0.02671	0.9787
3	3:138859846:G:T	138859846	T	ADD	1536	0.1162	4.349	-8.408	8.64	0.02671	0.9787
3	3:138860627:A:G	138860627	G	ADD	1536	0.1162	4.349	-8.408	8.64	0.02671	0.9787
3	3:138860767:G:C	138860767	C	ADD	1536	0.1162	4.349	-8.408	8.64	0.02671	0.9787
3	3:138860802:G:A	138860802	A	ADD	1536	0.1162	4.349	-8.408	8.64	0.02671	0.9787
3	3:138860810:G:A	138860810	A	ADD	1536	0.1162	4.349	-8.408	8.64	0.02671	0.9787
3	3:138861128:A:G	138861128	G	ADD	1536	0.1162	4.349	-8.408	8.64	0.02671	0.9787
3	3:138861476:A:T	138861476	T	ADD	1536	0.1162	4.349	-8.408	8.64	0.02671	0.9787
3	3:138861711:T:C	138861711	C	ADD	1536	0.1162	4.349	-8.408	8.64	0.02671	0.9787
3	3:138862690:C:T	138862690	T	ADD	1536	0.1162	4.349	-8.408	8.64	0.02671	0.9787
3	3:138863984:C:G	138863984	G	ADD	1536	0.1162	4.349	-8.408	8.64	0.02671	0.9787
3	3:138865543:G:T	138865543	T	ADD	1536	0.1162	4.349	-8.408	8.64	0.02671	0.9787
3	3:138866117:G:T	138866117	T	ADD	1536	0.1162	4.349	-8.408	8.64	0.02671	0.9787
3	3:138866641:G:A	138866641	A	ADD	1536	0.1162	4.349	-8.408	8.64	0.02671	0.9787
3	3:157375895:T:C	157375895	C	ADD	1536	-0.1252	4.69	-9.317	9.067	-0.0267	0.9787
3	3:160395093:A:G	160395093	G	ADD	1536	-0.122	4.557	-9.054	8.81	-0.02676	0.9787
4	4:30561313:T:C	30561313	C	ADD	1536	0.1303	4.882	-9.439	9.699	0.02669	0.9787
4	4:56756201:A:G	56756201	G	ADD	1536	-0.1463	5.483	-10.89	10.6	-0.02668	0.9787
4	4:180281547:G:T	180281547	G	ADD	1536	0.1146	4.294	-8.302	8.531	0.02668	0.9787
4	4:180281634:C:T	180281634	C	ADD	1536	0.1146	4.294	-8.302	8.531	0.02668	0.9787
4	4:180281763:G:A	180281763	G	ADD	1536	0.1146	4.294	-8.302	8.531	0.02668	0.9787
4	4:180282602:T:C	180282602	T	ADD	1536	0.1146	4.294	-8.302	8.531	0.02668	0.9787
5	5:14024415:G:A	14024415	G	ADD	1536	-0.1199	4.498	-8.936	8.697	-0.02665	0.9787
5	5:23119811:G:C	23119811	C	ADD	1536	0.137	5.126	-9.909	10.18	0.02672	0.9787
5	5:80182069:T:A	80182069	A	ADD	1536	0.132	4.934	-9.539	9.803	0.02674	0.9787
5	5:80185094:C:T	80185094	T	ADD	1536	0.132	4.934	-9.539	9.803	0.02674	0.9787
5	5:80189209:G:C	80189209	C	ADD	1536	0.132	4.934	-9.539	9.803	0.02674	0.9787
5	5:80189933:C:T	80189933	T	ADD	1536	0.132	4.934	-9.539	9.803	0.02674	0.9787
6	6:41342880:A:G	41342880	G	ADD	1536	0.1337	5.015	-9.696	9.963	0.02666	0.9787
6	6:88687244:A:G	88687244	G	ADD	1536	0.1168	4.37	-8.448	8.682	0.02672	0.9787
6	6:109592751:C:T	109592751	C	ADD	1536	0.1142	4.283	-8.281	8.509	0.02666	0.9787
6	6:109592851:G:A	109592851	G	ADD	1536	0.1142	4.283	-8.281	8.509	0.02666	0.9787
6	6:109594076:T:C	109594076	T	ADD	1536	0.1142	4.283	-8.281	8.509	0.02666	0.9787
6	6:109594515:T:C	109594515	T	ADD	1536	0.1142	4.283	-8.281	8.509	0.02666	0.9787
6	6:109597222:A:G	109597222	A	ADD	1536	0.1142	4.283	-8.281	8.509	0.02666	0.9787
6	6:109601554:A:G	109601554	A	ADD	1536	0.1142	4.283	-8.281	8.509	0.02666	0.9787
6	6:109601684:T:C	109601684	T	ADD	1536	0.1142	4.283	-8.281	8.509	0.02666	0.9787
6	6:109601703:G:C	109601703	G	ADD	1536	0.1142	4.283	-8.281	8.509	0.02666	0.9787
6	6:109601885:C:T	109601885	C	ADD	1536	0.1142	4.283	-8.281	8.509	0.02666	0.9787
6	6:109602303:T:C	109602303	T	ADD	1536	0.1142	4.283	-8.281	8.509	0.02666	0.9787
6	6:124236284:C:T	124236284	C	ADD	1536	-0.1134	4.24	-8.423	8.196	-0.02674	0.9787
6	6:134327815:C:T	134327815	T	ADD	1536	0.1489	5.58	-10.79	11.09	0.02669	0.9787
6	6:139812631:G:A	139812631	G	ADD	1536	0.1498	5.619	-10.86	11.16	0.02666	0.9787
7	7:33205474:A:G	33205474	A	ADD	1536	0.121	4.519	-8.736	8.978	0.02677	0.9787
7	7:150557622:G:A	150557622	G	ADD	1536	0.1129	4.23	-8.177	8.403	0.0267	0.9787
8	8:6060429:A:G	6060429	G	ADD	1536	-0.1319	4.929	-9.793	9.529	-0.02676	0.9787
8	8:106277612:C:T	106277612	C	ADD	1536	0.1207	4.525	-8.749	8.99	0.02668	0.9787
9	9:9940521:A:G	9940521	G	ADD	1536	0.1528	5.712	-11.04	11.35	0.02675	0.9787
9	9:18692957:C:A	18692957	A	ADD	1536	0.1237	4.633	-8.956	9.203	0.02671	0.9787
9	9:18695102:G:A	18695102	A	ADD	1536	-0.116	4.339	-8.62	8.388	-0.02674	0.9787
9	9:71931696:T:C	71931696	C	ADD	1536	0.1121	4.202	-8.124	8.348	0.02668	0.9787
9	9:85265393:G:A	85265393	A	ADD	1536	-0.1926	7.212	-14.33	13.94	-0.02671	0.9787
9	9:86700593:A:G	86700593	G	ADD	1536	0.1174	4.39	-8.487	8.721	0.02673	0.9787
10	10:16423299:C:A	16423299	A	ADD	1536	0.1975	7.412	-14.33	14.72	0.02665	0.9787
10	10:30232533:G:C	30232533	C	ADD	1536	0.1314	4.918	-9.508	9.771	0.02672	0.9787
10	10:67944445:T:C	67944445	C	ADD	1536	0.2103	7.883	-15.24	15.66	0.02668	0.9787
10	10:67945686:T:A	67945686	A	ADD	1536	0.2103	7.883	-15.24	15.66	0.02668	0.9787
11	11:17430648:C:T	17430648	C	ADD	1536	0.1301	4.862	-9.4	9.66	0.02676	0.9787
11	11:24382500:T:C	24382500	C	ADD	1536	-0.1135	4.255	-8.454	8.227	-0.02668	0.9787
11	11:71812411:G:A	71812411	A	ADD	1536	-0.1278	4.788	-9.512	9.256	-0.0267	0.9787
11	11:71815308:T:C	71815308	C	ADD	1536	-0.1278	4.788	-9.512	9.256	-0.0267	0.9787
11	11:71815596:T:C	71815596	C	ADD	1536	-0.1278	4.788	-9.512	9.256	-0.0267	0.9787
11	11:71815684:C:A	71815684	A	ADD	1536	-0.1278	4.788	-9.512	9.256	-0.0267	0.9787
11	11:71816092:T:A	71816092	A	ADD	1536	-0.1278	4.788	-9.512	9.256	-0.0267	0.9787
11	11:71816219:G:A	71816219	A	ADD	1536	-0.1278	4.788	-9.512	9.256	-0.0267	0.9787
11	11:71816619:G:T	71816619	T	ADD	1536	-0.1278	4.788	-9.512	9.256	-0.0267	0.9787
11	11:71818038:A:C	71818038	C	ADD	1536	-0.1278	4.788	-9.512	9.256	-0.0267	0.9787
11	11:71821236:A:G	71821236	G	ADD	1536	-0.1278	4.788	-9.512	9.256	-0.0267	0.9787
11	11:71822401:A:G	71822401	G	ADD	1536	-0.1278	4.788	-9.512	9.256	-0.0267	0.9787
11	11:71823133:G:A	71823133	A	ADD	1536	-0.1278	4.788	-9.512	9.256	-0.0267	0.9787
11	11:71825006:G:T	71825006	T	ADD	1536	-0.1278	4.788	-9.512	9.256	-0.0267	0.9787
11	11:71826237:A:G	71826237	G	ADD	1536	-0.1278	4.788	-9.512	9.256	-0.0267	0.9787
11	11:71826644:A:G	71826644	G	ADD	1536	-0.1278	4.788	-9.512	9.256	-0.0267	0.9787
11	11:84306900:G:C	84306900	C	ADD	1536	0.1706	6.382	-12.34	12.68	0.02673	0.9787
12	12:4297228:G:T	4297228	G	ADD	1536	-0.1141	4.269	-8.482	8.254	-0.02673	0.9787
12	12:66547328:C:A	66547328	A	ADD	1536	0.1129	4.232	-8.182	8.408	0.02668	0.9787
12	12:70247953:G:C	70247953	C	ADD	1536	-0.1277	4.779	-9.495	9.239	-0.02671	0.9787
12	12:90581194:T:C	90581194	C	ADD	1536	0.1401	5.239	-10.13	10.41	0.02675	0.9787
13	13:93963673:A:C	93963673	A	ADD	1536	0.1401	5.245	-10.14	10.42	0.02671	0.9787
14	14:33780952:G:A	33780952	A	ADD	1536	0.118	4.412	-8.529	8.765	0.02676	0.9787
14	14:33781009:C:A	33781009	A	ADD	1536	0.118	4.412	-8.529	8.765	0.02676	0.9787
15	15:54693692:A:G	54693692	G	ADD	1536	-0.1991	7.448	-14.8	14.4	-0.02673	0.9787
15	15:69672860:A:G	69672860	G	ADD	1536	-0.1728	6.46	-12.83	12.49	-0.02674	0.9787
16	16:13615695:C:T	13615695	T	ADD	1536	0.1159	4.338	-8.387	8.619	0.02672	0.9787
16	16:83859161:T:C	83859161	C	ADD	1536	0.1525	5.714	-11.05	11.35	0.02669	0.9787
17	17:2835364:A:G	2835364	A	ADD	1536	0.1226	4.588	-8.87	9.115	0.02673	0.9787
18	18:9217537:A:C	9217537	A	ADD	1536	0.1233	4.62	-8.932	9.178	0.0267	0.9787
18	18:76570010:C:A	76570010	A	ADD	1536	-0.1647	6.173	-12.26	11.93	-0.02668	0.9787
21	21:22554639:A:G	22554639	G	ADD	1536	-0.1145	4.283	-8.51	8.281	-0.02674	0.9787
22	22:31541907:T:C	31541907	C	ADD	1536	0.1117	4.187	-8.094	8.318	0.02669	0.9787
1	1:183932459:A:C	183932459	A	ADD	1536	0.1132	4.255	-8.227	8.454	0.02661	0.9788
1	1:197812669:G:A	197812669	G	ADD	1536	0.2107	7.935	-15.34	15.76	0.02655	0.9788
1	1:232174988:A:G	232174988	G	ADD	1536	-0.1479	5.569	-11.06	10.77	-0.02655	0.9788
1	1:237640474:C:G	237640474	G	ADD	1536	-0.1865	7.007	-13.92	13.55	-0.02661	0.9788
2	2:38377703:C:G	38377703	G	ADD	1536	-0.2417	9.107	-18.09	17.61	-0.02654	0.9788
2	2:51357536:C:T	51357536	T	ADD	1536	-0.2208	8.319	-16.53	16.08	-0.02654	0.9788
2	2:51359347:G:A	51359347	A	ADD	1536	-0.2208	8.319	-16.53	16.08	-0.02654	0.9788
2	2:51375944:G:A	51375944	A	ADD	1536	-0.2208	8.319	-16.53	16.08	-0.02654	0.9788
2	2:103272108:A:G	103272108	G	ADD	1536	0.1211	4.55	-8.797	9.04	0.02661	0.9788
2	2:180500711:G:A	180500711	A	ADD	1536	0.1257	4.734	-9.154	9.405	0.02655	0.9788
2	2:214744547:T:C	214744547	C	ADD	1536	-0.2145	8.073	-16.04	15.61	-0.02657	0.9788
2	2:218710631:G:A	218710631	A	ADD	1536	0.1158	4.363	-8.435	8.666	0.02655	0.9788
2	2:228264258:G:A	228264258	A	ADD	1536	-0.1128	4.247	-8.437	8.211	-0.02655	0.9788
3	3:11070191:G:A	11070191	A	ADD	1536	-0.1777	6.675	-13.26	12.91	-0.02662	0.9788
3	3:22989484:G:A	22989484	A	ADD	1536	-0.148	5.571	-11.07	10.77	-0.02657	0.9788
3	3:22990018:T:G	22990018	G	ADD	1536	-0.148	5.571	-11.07	10.77	-0.02657	0.9788
3	3:22990107:A:G	22990107	G	ADD	1536	-0.148	5.571	-11.07	10.77	-0.02657	0.9788
3	3:23440604:G:A	23440604	A	ADD	1536	-0.2482	9.361	-18.59	18.1	-0.02652	0.9788
3	3:70452658:G:A	70452658	A	ADD	1536	-0.1259	4.732	-9.401	9.149	-0.0266	0.9788
3	3:183066624:A:G	183066624	G	ADD	1536	-0.1444	5.437	-10.8	10.51	-0.02656	0.9788
4	4:8775253:G:A	8775253	A	ADD	1536	0.1292	4.87	-9.416	9.674	0.02652	0.9788
4	4:69970937:A:C	69970937	C	ADD	1536	-0.1314	4.943	-9.82	9.557	-0.02658	0.9788
4	4:69972779:G:A	69972779	A	ADD	1536	-0.1314	4.943	-9.82	9.557	-0.02658	0.9788
5	5:66701863:G:A	66701863	A	ADD	1536	0.1318	4.962	-9.593	9.856	0.02656	0.9788
5	5:134770127:G:C	134770127	C	ADD	1536	0.1642	6.173	-11.94	12.26	0.0266	0.9788
6	6:17819725:G:A	17819725	A	ADD	1536	0.1582	5.962	-11.53	11.84	0.02653	0.9788
6	6:31102377:T:C	31102377	T	ADD	1536	0.1419	5.329	-10.3	10.59	0.02663	0.9788
6	6:32595732:T:C	32595732	C	ADD	1536	-0.1321	4.962	-9.858	9.594	-0.02662	0.9788
6	6:32595747:G:A	32595747	A	ADD	1536	-0.1321	4.962	-9.858	9.594	-0.02662	0.9788
6	6:32595779:C:A	32595779	A	ADD	1536	-0.1321	4.962	-9.858	9.594	-0.02662	0.9788
6	6:32595783:G:T	32595783	T	ADD	1536	-0.1321	4.962	-9.858	9.594	-0.02662	0.9788
6	6:32595813:G:C	32595813	C	ADD	1536	-0.1321	4.962	-9.858	9.594	-0.02662	0.9788
6	6:32597901:A:G	32597901	G	ADD	1536	-0.1321	4.962	-9.858	9.594	-0.02662	0.9788
6	6:32600723:G:A	32600723	A	ADD	1536	-0.1321	4.962	-9.858	9.594	-0.02662	0.9788
6	6:32600730:C:T	32600730	T	ADD	1536	-0.1321	4.962	-9.858	9.594	-0.02662	0.9788
6	6:32600738:A:C	32600738	C	ADD	1536	-0.1321	4.962	-9.858	9.594	-0.02662	0.9788
6	6:32600757:G:A	32600757	A	ADD	1536	-0.1321	4.962	-9.858	9.594	-0.02662	0.9788
6	6:32600980:G:C	32600980	C	ADD	1536	-0.1321	4.962	-9.858	9.594	-0.02662	0.9788
6	6:117007536:C:T	117007536	T	ADD	1536	-0.123	4.625	-9.187	8.941	-0.02659	0.9788
6	6:117011754:C:T	117011754	T	ADD	1536	-0.123	4.625	-9.187	8.941	-0.02659	0.9788
6	6:117015808:G:A	117015808	A	ADD	1536	-0.123	4.625	-9.187	8.941	-0.02659	0.9788
6	6:117019556:G:C	117019556	C	ADD	1536	-0.123	4.625	-9.187	8.941	-0.02659	0.9788
6	6:117021228:A:G	117021228	G	ADD	1536	-0.123	4.625	-9.187	8.941	-0.02659	0.9788
6	6:117021598:A:G	117021598	G	ADD	1536	-0.123	4.625	-9.187	8.941	-0.02659	0.9788
6	6:117024721:C:T	117024721	T	ADD	1536	-0.123	4.625	-9.187	8.941	-0.02659	0.9788
6	6:117026574:A:G	117026574	G	ADD	1536	-0.123	4.625	-9.187	8.941	-0.02659	0.9788
6	6:117029240:T:A	117029240	A	ADD	1536	-0.123	4.625	-9.187	8.941	-0.02659	0.9788
6	6:117038999:A:C	117038999	C	ADD	1536	-0.123	4.625	-9.187	8.941	-0.02659	0.9788
6	6:117039937:T:C	117039937	C	ADD	1536	-0.123	4.625	-9.187	8.941	-0.02659	0.9788
6	6:117040035:A:T	117040035	T	ADD	1536	-0.123	4.625	-9.187	8.941	-0.02659	0.9788
6	6:117051934:A:G	117051934	G	ADD	1536	-0.123	4.625	-9.187	8.941	-0.02659	0.9788
7	7:64220418:T:C	64220418	C	ADD	1536	0.1294	4.88	-9.435	9.694	0.02652	0.9788
7	7:64221242:T:C	64221242	C	ADD	1536	0.1294	4.88	-9.435	9.694	0.02652	0.9788
7	7:103686306:A:G	103686306	G	ADD	1536	-0.112	4.218	-8.378	8.154	-0.02655	0.9788
7	7:107985702:T:C	107985702	C	ADD	1536	0.1309	4.929	-9.53	9.791	0.02655	0.9788
7	7:107989942:C:G	107989942	G	ADD	1536	0.1309	4.929	-9.53	9.791	0.02655	0.9788
8	8:2903020:A:G	2903020	G	ADD	1536	0.2427	9.124	-17.64	18.13	0.0266	0.9788
8	8:21217677:G:A	21217677	A	ADD	1536	-0.1266	4.757	-9.449	9.196	-0.02661	0.9788
8	8:142229582:G:A	142229582	A	ADD	1536	-0.1503	5.666	-11.25	10.95	-0.02654	0.9788
9	9:776349:G:A	776349	G	ADD	1536	0.1123	4.22	-8.16	8.384	0.02661	0.9788
10	10:29296678:A:G	29296678	G	ADD	1536	0.1494	5.608	-10.84	11.14	0.02664	0.9788
10	10:29297394:G:A	29297394	A	ADD	1536	0.1494	5.608	-10.84	11.14	0.02664	0.9788
10	10:29297398:G:C	29297398	C	ADD	1536	0.1494	5.608	-10.84	11.14	0.02664	0.9788
10	10:29301351:C:G	29301351	G	ADD	1536	0.1494	5.608	-10.84	11.14	0.02664	0.9788
10	10:29301389:A:T	29301389	T	ADD	1536	0.1494	5.608	-10.84	11.14	0.02664	0.9788
10	10:29301980:G:A	29301980	A	ADD	1536	0.1494	5.608	-10.84	11.14	0.02664	0.9788
10	10:29302448:G:C	29302448	C	ADD	1536	0.1494	5.608	-10.84	11.14	0.02664	0.9788
10	10:67624951:C:G	67624951	G	ADD	1536	-0.131	4.922	-9.777	9.515	-0.02662	0.9788
10	10:80838651:C:T	80838651	T	ADD	1536	-0.1201	4.512	-8.963	8.723	-0.02662	0.9788
10	10:125279663:A:C	125279663	C	ADD	1536	0.1244	4.677	-9.043	9.292	0.02659	0.9788
11	11:117794650:C:G	117794650	G	ADD	1536	-0.1564	5.892	-11.71	11.39	-0.02655	0.9788
12	12:18354640:T:C	18354640	C	ADD	1536	0.1542	5.813	-11.24	11.55	0.02653	0.9788
12	12:18355081:C:T	18355081	T	ADD	1536	0.1542	5.813	-11.24	11.55	0.02653	0.9788
12	12:18355905:C:T	18355905	T	ADD	1536	0.1542	5.813	-11.24	11.55	0.02653	0.9788
12	12:18355984:A:T	18355984	T	ADD	1536	0.1542	5.813	-11.24	11.55	0.02653	0.9788
12	12:18356585:G:A	18356585	A	ADD	1536	0.1542	5.813	-11.24	11.55	0.02653	0.9788
12	12:18356955:G:A	18356955	A	ADD	1536	0.1542	5.813	-11.24	11.55	0.02653	0.9788
12	12:18358117:A:C	18358117	C	ADD	1536	0.1542	5.813	-11.24	11.55	0.02653	0.9788
12	12:18361477:C:T	18361477	T	ADD	1536	0.1542	5.813	-11.24	11.55	0.02653	0.9788
12	12:20777371:T:G	20777371	G	ADD	1536	0.1427	5.375	-10.39	10.68	0.02654	0.9788
12	12:26335326:T:C	26335326	C	ADD	1536	-0.1208	4.554	-9.047	8.806	-0.02652	0.9788
12	12:98061070:G:A	98061070	A	ADD	1536	-0.1187	4.474	-8.887	8.65	-0.02654	0.9788
12	12:98065586:C:T	98065586	T	ADD	1536	-0.1187	4.474	-8.887	8.65	-0.02654	0.9788
12	12:98067585:C:T	98067585	T	ADD	1536	-0.1187	4.474	-8.887	8.65	-0.02654	0.9788
12	12:102131564:C:A	102131564	A	ADD	1536	-0.1199	4.502	-8.943	8.704	-0.02663	0.9788
12	12:121600529:C:A	121600529	A	ADD	1536	-0.1159	4.351	-8.643	8.412	-0.02664	0.9788
13	13:23142883:G:A	23142883	A	ADD	1536	-0.1339	5.035	-10	9.735	-0.02659	0.9788
13	13:66396079:C:T	66396079	T	ADD	1536	-0.1864	7	-13.91	13.53	-0.02663	0.9788
15	15:61913193:A:G	61913193	A	ADD	1536	0.1162	4.364	-8.437	8.67	0.02662	0.9788
15	15:63143054:G:T	63143054	T	ADD	1536	-0.1317	4.96	-9.853	9.59	-0.02656	0.9788
15	15:92432419:A:G	92432419	G	ADD	1536	0.2281	8.601	-16.63	17.09	0.02652	0.9788
16	16:8471501:A:C	8471501	A	ADD	1536	0.2207	8.286	-16.02	16.46	0.02664	0.9788
18	18:47225877:G:A	47225877	A	ADD	1536	-0.118	4.437	-8.815	8.579	-0.0266	0.9788
18	18:60006143:G:A	60006143	A	ADD	1536	-0.1208	4.545	-9.029	8.787	-0.02659	0.9788
19	19:33939190:A:G	33939190	G	ADD	1536	0.2118	7.985	-15.44	15.86	0.02653	0.9788
19	19:33943956:G:A	33943956	A	ADD	1536	0.2118	7.985	-15.44	15.86	0.02653	0.9788
19	19:33946441:C:T	33946441	T	ADD	1536	0.2118	7.985	-15.44	15.86	0.02653	0.9788
19	19:33953912:A:G	33953912	G	ADD	1536	0.2118	7.985	-15.44	15.86	0.02653	0.9788
20	20:18849570:G:A	18849570	G	ADD	1536	-0.1128	4.248	-8.438	8.213	-0.02654	0.9788
21	21:43108400:G:A	43108400	A	ADD	1536	0.145	5.448	-10.53	10.82	0.02661	0.9788
21	21:44079875:C:A	44079875	A	ADD	1536	-0.1212	4.559	-9.056	8.814	-0.02658	0.9788
22	22:26387064:G:A	26387064	A	ADD	1536	0.1556	5.844	-11.3	11.61	0.02663	0.9788
1	1:48192754:G:A	48192754	A	ADD	1536	0.1263	4.767	-9.217	9.47	0.02648	0.9789
1	1:90979383:T:C	90979383	C	ADD	1536	0.1149	4.34	-8.391	8.62	0.02647	0.9789
1	1:90981242:G:A	90981242	A	ADD	1536	0.1149	4.34	-8.391	8.62	0.02647	0.9789
1	1:90982487:T:C	90982487	C	ADD	1536	0.1149	4.34	-8.391	8.62	0.02647	0.9789
1	1:90982564:A:C	90982564	C	ADD	1536	0.1149	4.34	-8.391	8.62	0.02647	0.9789
1	1:90984145:A:G	90984145	G	ADD	1536	0.1149	4.34	-8.391	8.62	0.02647	0.9789
1	1:90985527:T:A	90985527	A	ADD	1536	0.1149	4.34	-8.391	8.62	0.02647	0.9789
1	1:90988048:T:C	90988048	C	ADD	1536	0.1149	4.34	-8.391	8.62	0.02647	0.9789
1	1:90995647:G:A	90995647	A	ADD	1536	0.1149	4.34	-8.391	8.62	0.02647	0.9789
1	1:90997024:C:A	90997024	A	ADD	1536	0.1149	4.34	-8.391	8.62	0.02647	0.9789
1	1:99215853:A:T	99215853	T	ADD	1536	0.1263	4.766	-9.215	9.467	0.02649	0.9789
2	2:50482127:G:C	50482127	C	ADD	1536	0.1653	6.234	-12.05	12.38	0.02651	0.9789
2	2:182731580:G:A	182731580	A	ADD	1536	0.2201	8.326	-16.1	16.54	0.02644	0.9789
3	3:3849217:G:A	3849217	A	ADD	1536	-0.1275	4.827	-9.587	9.332	-0.02642	0.9789
3	3:3849411:A:C	3849411	C	ADD	1536	-0.1275	4.827	-9.587	9.332	-0.02642	0.9789
3	3:3849506:C:T	3849506	T	ADD	1536	-0.1275	4.827	-9.587	9.332	-0.02642	0.9789
3	3:145376332:T:C	145376332	C	ADD	1536	0.1733	6.544	-12.65	13	0.02648	0.9789
4	4:121398998:C:T	121398998	T	ADD	1536	-0.1324	5.004	-9.941	9.676	-0.02646	0.9789
4	4:125880959:G:A	125880959	G	ADD	1536	0.1172	4.439	-8.583	8.818	0.02641	0.9789
4	4:125881191:A:G	125881191	A	ADD	1536	0.1172	4.439	-8.583	8.818	0.02641	0.9789
4	4:125881790:C:G	125881790	C	ADD	1536	0.1172	4.439	-8.583	8.818	0.02641	0.9789
4	4:125882086:A:C	125882086	A	ADD	1536	0.1172	4.439	-8.583	8.818	0.02641	0.9789
4	4:125882401:A:G	125882401	A	ADD	1536	0.1172	4.439	-8.583	8.818	0.02641	0.9789
4	4:125882449:A:G	125882449	A	ADD	1536	0.1172	4.439	-8.583	8.818	0.02641	0.9789
4	4:125882702:C:A	125882702	C	ADD	1536	0.1172	4.439	-8.583	8.818	0.02641	0.9789
4	4:125883545:A:G	125883545	A	ADD	1536	0.1172	4.439	-8.583	8.818	0.02641	0.9789
4	4:125886028:T:C	125886028	T	ADD	1536	0.1172	4.439	-8.583	8.818	0.02641	0.9789
4	4:125886620:G:A	125886620	G	ADD	1536	0.1172	4.439	-8.583	8.818	0.02641	0.9789
4	4:125886629:G:C	125886629	G	ADD	1536	0.1172	4.439	-8.583	8.818	0.02641	0.9789
4	4:125886636:A:C	125886636	A	ADD	1536	0.1172	4.439	-8.583	8.818	0.02641	0.9789
5	5:105854131:G:A	105854131	G	ADD	1536	-0.1182	4.461	-8.862	8.625	-0.0265	0.9789
6	6:27196773:G:A	27196773	A	ADD	1536	-0.1642	6.214	-12.34	12.01	-0.02642	0.9789
6	6:32589217:A:T	32589217	T	ADD	1536	0.1605	6.069	-11.74	12.06	0.02644	0.9789
6	6:32834229:A:G	32834229	G	ADD	1536	0.1198	4.529	-8.756	8.996	0.02645	0.9789
6	6:41347751:G:A	41347751	A	ADD	1536	-0.1321	4.987	-9.907	9.643	-0.02648	0.9789
6	6:145116494:A:G	145116494	G	ADD	1536	-0.1122	4.236	-8.415	8.19	-0.02649	0.9789
7	7:105073788:G:A	105073788	G	ADD	1536	-0.1188	4.501	-8.94	8.702	-0.0264	0.9789
7	7:115900262:C:T	115900262	C	ADD	1536	0.1115	4.216	-8.152	8.375	0.02644	0.9789
7	7:115900353:T:A	115900353	T	ADD	1536	0.1115	4.216	-8.152	8.375	0.02644	0.9789
7	7:115900724:C:G	115900724	C	ADD	1536	0.1115	4.216	-8.152	8.375	0.02644	0.9789
7	7:115900820:T:G	115900820	T	ADD	1536	0.1115	4.216	-8.152	8.375	0.02644	0.9789
8	8:2905319:C:G	2905319	G	ADD	1536	0.1186	4.489	-8.679	8.916	0.02641	0.9789
8	8:24638710:C:T	24638710	T	ADD	1536	0.1159	4.39	-8.489	8.721	0.0264	0.9789
8	8:82983307:A:G	82983307	G	ADD	1536	-0.1192	4.512	-8.962	8.724	-0.02641	0.9789
8	8:120592202:A:C	120592202	C	ADD	1536	-0.1122	4.237	-8.417	8.192	-0.02648	0.9789
8	8:130613193:A:G	130613193	G	ADD	1536	0.1141	4.317	-8.347	8.575	0.02644	0.9789
9	9:6463547:T:G	6463547	G	ADD	1536	-0.1212	4.581	-9.1	8.857	-0.02645	0.9789
9	9:83949718:T:G	83949718	G	ADD	1536	-0.1777	6.721	-13.35	13	-0.02644	0.9789
10	10:64231994:T:C	64231994	C	ADD	1536	0.1383	5.241	-10.13	10.41	0.02639	0.9789
10	10:64233008:G:A	64233008	A	ADD	1536	0.1383	5.241	-10.13	10.41	0.02639	0.9789
10	10:64235075:A:G	64235075	G	ADD	1536	0.1383	5.241	-10.13	10.41	0.02639	0.9789
10	10:64238934:T:C	64238934	C	ADD	1536	0.1383	5.241	-10.13	10.41	0.02639	0.9789
10	10:64239709:A:G	64239709	G	ADD	1536	0.1383	5.241	-10.13	10.41	0.02639	0.9789
10	10:64242146:G:C	64242146	C	ADD	1536	0.1383	5.241	-10.13	10.41	0.02639	0.9789
11	11:65576470:C:T	65576470	T	ADD	1536	-0.1197	4.53	-8.999	8.76	-0.02642	0.9789
11	11:65578672:C:A	65578672	A	ADD	1536	-0.1197	4.53	-8.999	8.76	-0.02642	0.9789
11	11:65579762:C:T	65579762	T	ADD	1536	-0.1197	4.53	-8.999	8.76	-0.02642	0.9789
11	11:65580228:A:C	65580228	C	ADD	1536	-0.1197	4.53	-8.999	8.76	-0.02642	0.9789
11	11:111273686:T:A	111273686	A	ADD	1536	-0.1138	4.31	-8.562	8.335	-0.02639	0.9789
11	11:113162870:T:C	113162870	C	ADD	1536	-0.2182	8.248	-16.38	15.95	-0.02645	0.9789
12	12:45509164:G:A	45509164	A	ADD	1536	0.2082	7.886	-15.25	15.66	0.0264	0.9789
12	12:104754466:G:A	104754466	A	ADD	1536	-0.1473	5.564	-11.05	10.76	-0.02647	0.9789
12	12:119411561:T:G	119411561	G	ADD	1536	-0.1552	5.877	-11.67	11.36	-0.02641	0.9789
12	12:119415074:C:T	119415074	T	ADD	1536	-0.1552	5.877	-11.67	11.36	-0.02641	0.9789
13	13:71274575:T:A	71274575	A	ADD	1536	0.1352	5.117	-9.894	10.16	0.02642	0.9789
13	13:109250314:G:A	109250314	A	ADD	1536	-0.1549	5.847	-11.61	11.3	-0.0265	0.9789
14	14:102304609:G:T	102304609	T	ADD	1536	0.1754	6.633	-12.83	13.18	0.02645	0.9789
15	15:67369590:T:C	67369590	C	ADD	1536	0.1486	5.623	-10.87	11.17	0.02643	0.9789
15	15:86711939:A:G	86711939	G	ADD	1536	0.1985	7.501	-14.5	14.9	0.02647	0.9789
15	15:86712073:T:C	86712073	C	ADD	1536	0.1985	7.501	-14.5	14.9	0.02647	0.9789
19	19:55518748:G:A	55518748	A	ADD	1536	-0.1523	5.763	-11.45	11.14	-0.02642	0.9789
20	20:38204349:A:G	38204349	G	ADD	1536	0.1433	5.429	-10.5	10.78	0.0264	0.9789
22	22:24837301:T:C	24837301	T	ADD	1536	-0.1101	4.164	-8.271	8.05	-0.02643	0.9789
22	22:24839372:G:C	24839372	G	ADD	1536	-0.1101	4.164	-8.271	8.05	-0.02643	0.9789
22	22:24839386:G:A	24839386	G	ADD	1536	-0.1101	4.164	-8.271	8.05	-0.02643	0.9789
22	22:24840118:T:G	24840118	T	ADD	1536	-0.1101	4.164	-8.271	8.05	-0.02643	0.9789
22	22:24840253:G:A	24840253	G	ADD	1536	-0.1101	4.164	-8.271	8.05	-0.02643	0.9789
22	22:24840734:A:G	24840734	A	ADD	1536	-0.1101	4.164	-8.271	8.05	-0.02643	0.9789
22	22:24842452:T:G	24842452	T	ADD	1536	-0.1101	4.164	-8.271	8.05	-0.02643	0.9789
22	22:24843594:C:G	24843594	C	ADD	1536	-0.1101	4.164	-8.271	8.05	-0.02643	0.9789
22	22:24843731:G:C	24843731	G	ADD	1536	-0.1101	4.164	-8.271	8.05	-0.02643	0.9789
22	22:24843886:C:G	24843886	C	ADD	1536	-0.1101	4.164	-8.271	8.05	-0.02643	0.9789
22	22:24846391:T:C	24846391	T	ADD	1536	-0.1101	4.164	-8.271	8.05	-0.02643	0.9789
22	22:24847606:T:A	24847606	T	ADD	1536	-0.1101	4.164	-8.271	8.05	-0.02643	0.9789
22	22:24848460:A:G	24848460	A	ADD	1536	-0.1101	4.164	-8.271	8.05	-0.02643	0.9789
22	22:24850897:C:T	24850897	C	ADD	1536	-0.1101	4.164	-8.271	8.05	-0.02643	0.9789
22	22:24852233:T:A	24852233	T	ADD	1536	-0.1101	4.164	-8.271	8.05	-0.02643	0.9789
22	22:24853673:C:T	24853673	C	ADD	1536	-0.1101	4.164	-8.271	8.05	-0.02643	0.9789
22	22:24855541:G:A	24855541	G	ADD	1536	-0.1101	4.164	-8.271	8.05	-0.02643	0.9789
22	22:24858500:C:T	24858500	C	ADD	1536	-0.1101	4.164	-8.271	8.05	-0.02643	0.9789
1	1:5817474:A:T	5817474	T	ADD	1536	-0.1635	6.226	-12.37	12.04	-0.02626	0.979
1	1:5818069:C:G	5818069	G	ADD	1536	-0.1635	6.226	-12.37	12.04	-0.02626	0.979
1	1:5818264:A:G	5818264	G	ADD	1536	-0.1635	6.226	-12.37	12.04	-0.02626	0.979
1	1:5818553:A:G	5818553	G	ADD	1536	-0.1635	6.226	-12.37	12.04	-0.02626	0.979
1	1:5822599:G:A	5822599	A	ADD	1536	-0.1635	6.226	-12.37	12.04	-0.02626	0.979
1	1:5822914:A:T	5822914	T	ADD	1536	-0.1635	6.226	-12.37	12.04	-0.02626	0.979
1	1:80312828:G:T	80312828	T	ADD	1536	-0.1436	5.448	-10.82	10.53	-0.02635	0.979
1	1:80315996:A:G	80315996	G	ADD	1536	-0.1436	5.448	-10.82	10.53	-0.02635	0.979
1	1:80316225:T:C	80316225	C	ADD	1536	-0.1436	5.448	-10.82	10.53	-0.02635	0.979
2	2:48937349:G:A	48937349	A	ADD	1536	0.1342	5.109	-9.879	10.15	0.02627	0.979
2	2:59175715:T:C	59175715	C	ADD	1536	0.1294	4.913	-9.499	9.758	0.02634	0.979
2	2:59177184:G:C	59177184	C	ADD	1536	0.1294	4.913	-9.499	9.758	0.02634	0.979
2	2:59181150:C:G	59181150	G	ADD	1536	0.1294	4.913	-9.499	9.758	0.02634	0.979
2	2:84319706:G:A	84319706	A	ADD	1536	0.1855	7.034	-13.6	13.97	0.02637	0.979
2	2:84322352:T:C	84322352	C	ADD	1536	0.1855	7.034	-13.6	13.97	0.02637	0.979
2	2:123610375:C:T	123610375	T	ADD	1536	-0.1534	5.827	-11.57	11.27	-0.02633	0.979
2	2:136393157:G:A	136393157	A	ADD	1536	-0.162	6.143	-12.2	11.88	-0.02638	0.979
2	2:136397433:G:A	136397433	A	ADD	1536	-0.162	6.143	-12.2	11.88	-0.02638	0.979
2	2:229293255:C:T	229293255	C	ADD	1536	-0.1126	4.279	-8.5	8.275	-0.0263	0.979
4	4:38504487:C:T	38504487	T	ADD	1536	-0.1131	4.297	-8.534	8.308	-0.02633	0.979
4	4:169618014:A:G	169618014	G	ADD	1536	0.1189	4.517	-8.734	8.972	0.02633	0.979
4	4:169618430:C:T	169618430	T	ADD	1536	0.1189	4.517	-8.734	8.972	0.02633	0.979
4	4:169618743:T:G	169618743	G	ADD	1536	0.1189	4.517	-8.734	8.972	0.02633	0.979
4	4:169850155:A:C	169850155	C	ADD	1536	0.2279	8.639	-16.7	17.16	0.02639	0.979
4	4:171734932:C:A	171734932	A	ADD	1536	0.1307	4.959	-9.588	9.849	0.02636	0.979
4	4:174549823:T:C	174549823	C	ADD	1536	0.1185	4.502	-8.705	8.942	0.02633	0.979
5	5:16807786:A:C	16807786	C	ADD	1536	-0.1121	4.25	-8.442	8.217	-0.02637	0.979
5	5:17858641:A:G	17858641	G	ADD	1536	0.1313	4.978	-9.625	9.888	0.02639	0.979
5	5:38906339:T:C	38906339	C	ADD	1536	-0.1666	6.319	-12.55	12.22	-0.02637	0.979
5	5:79577762:A:G	79577762	G	ADD	1536	-0.1786	6.771	-13.45	13.09	-0.02638	0.979
5	5:128458834:G:A	128458834	A	ADD	1536	-0.1493	5.67	-11.26	10.96	-0.02633	0.979
5	5:167625571:G:T	167625571	T	ADD	1536	0.1911	7.254	-14.03	14.41	0.02634	0.979
5	5:174784370:C:T	174784370	T	ADD	1536	0.1102	4.196	-8.113	8.334	0.02627	0.979
6	6:1221088:T:G	1221088	G	ADD	1536	0.1355	5.136	-9.932	10.2	0.02639	0.979
6	6:146409733:A:G	146409733	G	ADD	1536	-0.1164	4.43	-8.799	8.567	-0.02628	0.979
6	6:146412415:T:C	146412415	C	ADD	1536	-0.1164	4.43	-8.799	8.567	-0.02628	0.979
6	6:146416087:T:G	146416087	G	ADD	1536	-0.1164	4.43	-8.799	8.567	-0.02628	0.979
6	6:167229078:A:G	167229078	A	ADD	1536	-0.2344	8.893	-17.66	17.2	-0.02636	0.979
7	7:18449876:C:T	18449876	T	ADD	1536	-0.1371	5.214	-10.36	10.08	-0.02629	0.979
7	7:25886478:T:G	25886478	T	ADD	1536	-0.1535	5.82	-11.56	11.25	-0.02638	0.979
7	7:69828603:A:C	69828603	C	ADD	1536	0.2122	8.075	-15.61	16.04	0.02628	0.979
7	7:69828729:A:C	69828729	C	ADD	1536	0.2122	8.075	-15.61	16.04	0.02628	0.979
7	7:69829449:A:G	69829449	G	ADD	1536	0.2122	8.075	-15.61	16.04	0.02628	0.979
7	7:69831452:G:C	69831452	C	ADD	1536	0.2122	8.075	-15.61	16.04	0.02628	0.979
7	7:69832759:T:A	69832759	A	ADD	1536	0.2122	8.075	-15.61	16.04	0.02628	0.979
7	7:69838453:C:G	69838453	G	ADD	1536	0.2122	8.075	-15.61	16.04	0.02628	0.979
7	7:90146430:G:A	90146430	A	ADD	1536	0.1825	6.929	-13.4	13.76	0.02633	0.979
7	7:157090296:C:A	157090296	C	ADD	1536	-0.1109	4.221	-8.383	8.162	-0.02627	0.979
8	8:2881902:G:A	2881902	A	ADD	1536	-0.1181	4.487	-8.913	8.677	-0.02631	0.979
8	8:77631769:G:A	77631769	A	ADD	1536	0.1366	5.2	-10.06	10.33	0.02627	0.979
8	8:80364753:C:T	80364753	T	ADD	1536	-0.22	8.355	-16.59	16.15	-0.02633	0.979
8	8:99363911:G:A	99363911	A	ADD	1536	-0.1109	4.204	-8.35	8.128	-0.02638	0.979
8	8:136961922:C:G	136961922	G	ADD	1536	-0.1214	4.607	-9.151	8.908	-0.02635	0.979
8	8:136964642:G:A	136964642	A	ADD	1536	-0.1214	4.607	-9.151	8.908	-0.02635	0.979
9	9:90896077:G:A	90896077	A	ADD	1536	-0.1334	5.065	-10.06	9.793	-0.02634	0.979
10	10:2368488:T:A	2368488	T	ADD	1536	-0.1131	4.294	-8.529	8.303	-0.02635	0.979
10	10:84501518:A:C	84501518	A	ADD	1536	-0.115	4.365	-8.67	8.44	-0.02634	0.979
10	10:97348734:A:G	97348734	A	ADD	1536	0.115	4.361	-8.433	8.663	0.02637	0.979
10	10:97350417:C:T	97350417	C	ADD	1536	0.115	4.361	-8.433	8.663	0.02637	0.979
11	11:16799555:G:A	16799555	A	ADD	1536	0.1172	4.447	-8.599	8.834	0.02635	0.979
11	11:83614116:G:A	83614116	G	ADD	1536	0.1435	5.462	-10.56	10.85	0.02627	0.979
11	11:127709073:G:A	127709073	A	ADD	1536	0.1189	4.525	-8.749	8.987	0.02627	0.979
11	11:127709327:G:T	127709327	T	ADD	1536	0.1189	4.525	-8.749	8.987	0.02627	0.979
11	11:134216182:C:A	134216182	A	ADD	1536	0.1245	4.728	-9.143	9.392	0.02633	0.979
12	12:66241777:A:G	66241777	G	ADD	1536	-0.1826	6.924	-13.75	13.39	-0.02637	0.979
12	12:104263426:C:G	104263426	C	ADD	1536	0.1115	4.236	-8.19	8.413	0.02631	0.979
12	12:104263776:C:T	104263776	C	ADD	1536	0.1115	4.236	-8.19	8.413	0.02631	0.979
13	13:43537189:G:A	43537189	G	ADD	1536	0.1374	5.228	-10.11	10.38	0.02627	0.979
13	13:57811537:A:T	57811537	T	ADD	1536	0.1206	4.575	-8.845	9.087	0.02637	0.979
13	13:85091021:A:G	85091021	G	ADD	1536	-0.1309	4.966	-9.864	9.602	-0.02637	0.979
15	15:29104755:G:A	29104755	A	ADD	1536	0.1524	5.794	-11.2	11.51	0.0263	0.979
15	15:31380979:A:C	31380979	A	ADD	1536	-0.157	5.971	-11.86	11.55	-0.02629	0.979
15	15:93751641:A:C	93751641	A	ADD	1536	0.1294	4.909	-9.492	9.751	0.02636	0.979
16	16:84261198:A:G	84261198	G	ADD	1536	0.111	4.227	-8.173	8.395	0.02627	0.979
18	18:36996814:C:G	36996814	G	ADD	1536	-0.1186	4.513	-8.964	8.727	-0.02628	0.979
20	20:58202854:A:G	58202854	A	ADD	1536	-0.1195	4.548	-9.034	8.795	-0.02626	0.979
1	1:30310877:C:T	30310877	T	ADD	1536	-0.1106	4.225	-8.391	8.17	-0.02618	0.9791
1	1:85787334:C:T	85787334	T	ADD	1536	0.1576	6.013	-11.63	11.94	0.02621	0.9791
1	1:85792383:C:T	85792383	T	ADD	1536	0.1576	6.013	-11.63	11.94	0.02621	0.9791
1	1:85792384:C:T	85792384	T	ADD	1536	0.1576	6.013	-11.63	11.94	0.02621	0.9791
1	1:85795965:G:A	85795965	A	ADD	1536	0.1576	6.013	-11.63	11.94	0.02621	0.9791
1	1:92176305:A:T	92176305	A	ADD	1536	0.1359	5.189	-10.03	10.31	0.02619	0.9791
1	1:92177492:G:A	92177492	G	ADD	1536	0.1359	5.189	-10.03	10.31	0.02619	0.9791
1	1:92177612:C:A	92177612	C	ADD	1536	0.1359	5.189	-10.03	10.31	0.02619	0.9791
1	1:92178260:A:G	92178260	A	ADD	1536	0.1359	5.189	-10.03	10.31	0.02619	0.9791
1	1:167825606:A:G	167825606	G	ADD	1536	0.1123	4.286	-8.288	8.513	0.02621	0.9791
2	2:40644418:T:C	40644418	C	ADD	1536	-0.1247	4.75	-9.434	9.185	-0.02625	0.9791
2	2:58452224:G:C	58452224	C	ADD	1536	-0.1939	7.403	-14.7	14.32	-0.02619	0.9791
2	2:103203298:C:T	103203298	T	ADD	1536	-0.2065	7.877	-15.65	15.23	-0.02621	0.9791
2	2:103203308:C:T	103203308	T	ADD	1536	-0.2065	7.877	-15.65	15.23	-0.02621	0.9791
2	2:103213050:G:A	103213050	A	ADD	1536	-0.2065	7.877	-15.65	15.23	-0.02621	0.9791
2	2:153669473:C:G	153669473	G	ADD	1536	0.1921	7.335	-14.19	14.57	0.02619	0.9791
2	2:174628034:C:G	174628034	G	ADD	1536	0.1426	5.434	-10.51	10.79	0.02625	0.9791
3	3:5716307:G:C	5716307	C	ADD	1536	-0.1307	4.994	-9.92	9.658	-0.02618	0.9791
3	3:5716630:A:C	5716630	C	ADD	1536	-0.1307	4.994	-9.92	9.658	-0.02618	0.9791
3	3:29307808:G:A	29307808	A	ADD	1536	-0.1934	7.392	-14.68	14.29	-0.02616	0.9791
3	3:118953211:C:G	118953211	G	ADD	1536	-0.1325	5.049	-10.03	9.764	-0.02625	0.9791
3	3:123249543:T:A	123249543	A	ADD	1536	-0.1184	4.528	-8.993	8.756	-0.02615	0.9791
3	3:196561154:A:G	196561154	G	ADD	1536	0.1941	7.4	-14.31	14.7	0.02623	0.9791
4	4:10493115:A:G	10493115	G	ADD	1536	-0.1418	5.398	-10.72	10.44	-0.02626	0.9791
4	4:10495072:T:C	10495072	C	ADD	1536	-0.1418	5.398	-10.72	10.44	-0.02626	0.9791
4	4:29728242:C:T	29728242	T	ADD	1536	-0.1556	5.927	-11.77	11.46	-0.02625	0.9791
4	4:54169213:G:T	54169213	T	ADD	1536	-0.1193	4.553	-9.042	8.804	-0.02621	0.9791
4	4:54169734:T:G	54169734	G	ADD	1536	-0.1193	4.553	-9.042	8.804	-0.02621	0.9791
4	4:94565079:A:T	94565079	T	ADD	1536	0.113	4.317	-8.348	8.574	0.02618	0.9791
4	4:161494636:C:T	161494636	T	ADD	1536	0.1153	4.403	-8.514	8.745	0.02619	0.9791
5	5:18062133:G:C	18062133	C	ADD	1536	-0.1116	4.256	-8.453	8.229	-0.02622	0.9791
5	5:18067829:A:G	18067829	G	ADD	1536	-0.1116	4.256	-8.453	8.229	-0.02622	0.9791
5	5:18068135:T:A	18068135	A	ADD	1536	-0.1116	4.256	-8.453	8.229	-0.02622	0.9791
5	5:18069234:A:G	18069234	G	ADD	1536	-0.1116	4.256	-8.453	8.229	-0.02622	0.9791
5	5:18070211:A:G	18070211	G	ADD	1536	-0.1116	4.256	-8.453	8.229	-0.02622	0.9791
5	5:18071673:G:A	18071673	A	ADD	1536	-0.1116	4.256	-8.453	8.229	-0.02622	0.9791
5	5:18071677:G:A	18071677	A	ADD	1536	-0.1116	4.256	-8.453	8.229	-0.02622	0.9791
5	5:36402905:T:C	36402905	C	ADD	1536	-0.1354	5.16	-10.25	9.978	-0.02624	0.9791
5	5:80406756:G:C	80406756	C	ADD	1536	-0.1287	4.92	-9.771	9.514	-0.02617	0.9791
5	5:89786285:A:G	89786285	A	ADD	1536	-0.1146	4.367	-8.675	8.445	-0.02624	0.9791
6	6:32312650:G:C	32312650	C	ADD	1536	-0.1233	4.697	-9.328	9.082	-0.02625	0.9791
6	6:78374403:A:G	78374403	A	ADD	1536	0.1128	4.3	-8.316	8.541	0.02623	0.9791
6	6:78374487:A:G	78374487	A	ADD	1536	0.1128	4.3	-8.316	8.541	0.02623	0.9791
6	6:78401868:C:T	78401868	T	ADD	1536	0.1112	4.235	-8.189	8.412	0.02626	0.9791
6	6:78403077:T:A	78403077	A	ADD	1536	0.1112	4.235	-8.189	8.412	0.02626	0.9791
6	6:78404045:C:A	78404045	A	ADD	1536	0.1112	4.235	-8.189	8.412	0.02626	0.9791
6	6:78593432:A:G	78593432	G	ADD	1536	-0.1104	4.21	-8.362	8.142	-0.02622	0.9791
6	6:147024306:A:C	147024306	C	ADD	1536	0.1749	6.676	-12.91	13.26	0.02619	0.9791
6	6:169402207:A:G	169402207	G	ADD	1536	0.178	6.794	-13.14	13.49	0.0262	0.9791
6	6:169402589:G:A	169402589	A	ADD	1536	0.178	6.794	-13.14	13.49	0.0262	0.9791
6	6:169404097:C:T	169404097	T	ADD	1536	0.178	6.794	-13.14	13.49	0.0262	0.9791
6	6:169407303:T:C	169407303	C	ADD	1536	0.178	6.794	-13.14	13.49	0.0262	0.9791
6	6:169407865:T:C	169407865	C	ADD	1536	0.178	6.794	-13.14	13.49	0.0262	0.9791
6	6:169408228:C:A	169408228	A	ADD	1536	0.178	6.794	-13.14	13.49	0.0262	0.9791
6	6:169408883:G:A	169408883	A	ADD	1536	0.178	6.794	-13.14	13.49	0.0262	0.9791
6	6:169412558:C:T	169412558	T	ADD	1536	0.178	6.794	-13.14	13.49	0.0262	0.9791
6	6:169413740:C:T	169413740	T	ADD	1536	0.178	6.794	-13.14	13.49	0.0262	0.9791
6	6:169413840:A:T	169413840	T	ADD	1536	0.178	6.794	-13.14	13.49	0.0262	0.9791
6	6:169416397:T:C	169416397	C	ADD	1536	0.178	6.794	-13.14	13.49	0.0262	0.9791
6	6:169417441:C:T	169417441	T	ADD	1536	0.178	6.794	-13.14	13.49	0.0262	0.9791
7	7:21545085:C:G	21545085	G	ADD	1536	0.1219	4.649	-8.99	9.234	0.02623	0.9791
7	7:51318150:C:A	51318150	A	ADD	1536	-0.2415	9.239	-18.35	17.87	-0.02614	0.9791
8	8:9882652:G:T	9882652	T	ADD	1536	0.1206	4.598	-8.891	9.132	0.02623	0.9791
8	8:15420347:A:G	15420347	G	ADD	1536	0.1826	6.974	-13.49	13.85	0.02619	0.9791
8	8:18915357:A:G	18915357	G	ADD	1536	0.1316	5.023	-9.713	9.976	0.0262	0.9791
9	9:10055882:A:T	10055882	T	ADD	1536	-0.1289	4.921	-9.775	9.517	-0.02619	0.9791
9	9:123349699:G:A	123349699	G	ADD	1536	-0.1091	4.17	-8.283	8.065	-0.02616	0.9791
9	9:134466700:C:G	134466700	G	ADD	1536	0.1653	6.297	-12.18	12.51	0.02625	0.9791
10	10:1975517:T:C	1975517	C	ADD	1536	-0.1119	4.276	-8.493	8.27	-0.02616	0.9791
10	10:33757157:C:T	33757157	T	ADD	1536	0.2017	7.685	-14.86	15.26	0.02624	0.9791
10	10:33757394:G:A	33757394	A	ADD	1536	0.2017	7.685	-14.86	15.26	0.02624	0.9791
10	10:33757518:G:A	33757518	A	ADD	1536	0.2017	7.685	-14.86	15.26	0.02624	0.9791
10	10:33758093:C:G	33758093	G	ADD	1536	0.2017	7.685	-14.86	15.26	0.02624	0.9791
10	10:60420415:A:C	60420415	C	ADD	1536	-0.1138	4.339	-8.617	8.39	-0.02623	0.9791
11	11:21061523:C:T	21061523	T	ADD	1536	-0.1396	5.337	-10.6	10.32	-0.02616	0.9791
11	11:34535585:G:C	34535585	G	ADD	1536	0.1152	4.389	-8.488	8.718	0.02624	0.9791
11	11:104610870:G:T	104610870	T	ADD	1536	-0.1191	4.549	-9.035	8.796	-0.02618	0.9791
11	11:106860540:T:A	106860540	A	ADD	1536	0.1249	4.772	-9.228	9.477	0.02618	0.9791
11	11:106867331:A:C	106867331	C	ADD	1536	0.1249	4.772	-9.228	9.477	0.02618	0.9791
11	11:124586307:G:T	124586307	T	ADD	1536	-0.136	5.199	-10.33	10.05	-0.02616	0.9791
11	11:128651219:A:G	128651219	G	ADD	1536	-0.1391	5.32	-10.57	10.29	-0.02614	0.9791
12	12:10879434:T:C	10879434	C	ADD	1536	-0.1286	4.914	-9.761	9.504	-0.02617	0.9791
12	12:31100629:C:T	31100629	T	ADD	1536	0.1684	6.42	-12.42	12.75	0.02624	0.9791
12	12:31100664:C:G	31100664	G	ADD	1536	0.1684	6.42	-12.42	12.75	0.02624	0.9791
12	12:31101007:T:C	31101007	C	ADD	1536	0.1684	6.42	-12.42	12.75	0.02624	0.9791
12	12:95283943:T:C	95283943	C	ADD	1536	-0.1284	4.892	-9.716	9.46	-0.02625	0.9791
12	12:105394749:G:A	105394749	A	ADD	1536	-0.11	4.196	-8.333	8.113	-0.02623	0.9791
13	13:102049750:C:T	102049750	T	ADD	1536	-0.1214	4.638	-9.212	8.969	-0.02617	0.9791
13	13:108671564:A:G	108671564	A	ADD	1536	-0.1096	4.185	-8.313	8.093	-0.02618	0.9791
16	16:77059172:A:G	77059172	G	ADD	1536	0.1163	4.436	-8.579	8.811	0.02622	0.9791
17	17:77888485:G:A	77888485	G	ADD	1536	0.1142	4.358	-8.426	8.655	0.02621	0.9791
18	18:54261979:T:A	54261979	A	ADD	1536	-0.129	4.933	-9.798	9.54	-0.02615	0.9791
1	1:90899215:C:T	90899215	T	ADD	1536	-0.1133	4.345	-8.63	8.403	-0.02608	0.9792
1	1:90901199:T:G	90901199	G	ADD	1536	-0.1133	4.345	-8.63	8.403	-0.02608	0.9792
1	1:90908083:T:C	90908083	C	ADD	1536	-0.1133	4.345	-8.63	8.403	-0.02608	0.9792
1	1:90908578:G:C	90908578	C	ADD	1536	-0.1133	4.345	-8.63	8.403	-0.02608	0.9792
1	1:90911111:T:G	90911111	G	ADD	1536	-0.1133	4.345	-8.63	8.403	-0.02608	0.9792
1	1:90912599:T:A	90912599	A	ADD	1536	-0.1133	4.345	-8.63	8.403	-0.02608	0.9792
1	1:168629207:T:C	168629207	C	ADD	1536	-0.1127	4.323	-8.585	8.359	-0.02608	0.9792
1	1:213091540:C:T	213091540	T	ADD	1536	0.1121	4.299	-8.314	8.538	0.02608	0.9792
1	1:246928540:A:G	246928540	G	ADD	1536	0.1284	4.932	-9.538	9.795	0.02603	0.9792
2	2:77312318:T:C	77312318	C	ADD	1536	0.128	4.901	-9.477	9.733	0.02613	0.9792
2	2:137128695:A:T	137128695	T	ADD	1536	-0.2417	9.27	-18.41	17.93	-0.02608	0.9792
2	2:137128696:A:T	137128696	T	ADD	1536	-0.2417	9.27	-18.41	17.93	-0.02608	0.9792
2	2:179609005:G:A	179609005	A	ADD	1536	0.136	5.216	-10.09	10.36	0.02607	0.9792
3	3:13264060:G:A	13264060	A	ADD	1536	-0.1157	4.425	-8.789	8.558	-0.02614	0.9792
3	3:21641589:A:G	21641589	G	ADD	1536	0.1168	4.489	-8.682	8.916	0.02602	0.9792
3	3:29501091:C:T	29501091	C	ADD	1536	-0.1225	4.708	-9.349	9.104	-0.02603	0.9792
3	3:48695667:G:A	48695667	A	ADD	1536	-0.1898	7.275	-14.45	14.07	-0.02609	0.9792
3	3:58649729:T:G	58649729	G	ADD	1536	-0.1123	4.313	-8.565	8.34	-0.02605	0.9792
3	3:103630832:C:T	103630832	T	ADD	1536	-0.158	6.058	-12.03	11.72	-0.02607	0.9792
3	3:195011403:A:G	195011403	G	ADD	1536	-0.2522	9.683	-19.23	18.73	-0.02605	0.9792
4	4:37292155:C:G	37292155	G	ADD	1536	-0.1452	5.577	-11.08	10.79	-0.02604	0.9792
4	4:54047658:G:T	54047658	G	ADD	1536	-0.1175	4.51	-8.957	8.722	-0.02606	0.9792
4	4:54050983:A:G	54050983	A	ADD	1536	-0.1175	4.51	-8.957	8.722	-0.02606	0.9792
4	4:54067225:C:T	54067225	C	ADD	1536	-0.1175	4.51	-8.957	8.722	-0.02606	0.9792
4	4:54069439:C:G	54069439	C	ADD	1536	-0.1175	4.51	-8.957	8.722	-0.02606	0.9792
5	5:1719089:T:G	1719089	G	ADD	1536	0.1114	4.266	-8.25	8.473	0.02611	0.9792
5	5:3079525:C:T	3079525	T	ADD	1536	0.1316	5.056	-9.778	10.04	0.02604	0.9792
5	5:14001837:T:C	14001837	C	ADD	1536	-0.1452	5.576	-11.07	10.78	-0.02603	0.9792
5	5:14002795:C:T	14002795	T	ADD	1536	-0.1452	5.576	-11.07	10.78	-0.02603	0.9792
5	5:18397465:T:C	18397465	C	ADD	1536	-0.1458	5.585	-11.09	10.8	-0.02611	0.9792
5	5:125363393:G:A	125363393	G	ADD	1536	0.1121	4.296	-8.308	8.532	0.02608	0.9792
5	5:140678166:C:A	140678166	A	ADD	1536	-0.2357	9.03	-17.93	17.46	-0.0261	0.9792
5	5:140678204:A:G	140678204	G	ADD	1536	-0.2357	9.03	-17.93	17.46	-0.0261	0.9792
5	5:140678299:G:C	140678299	C	ADD	1536	-0.2357	9.03	-17.93	17.46	-0.0261	0.9792
5	5:140678474:A:G	140678474	G	ADD	1536	-0.2357	9.03	-17.93	17.46	-0.0261	0.9792
5	5:140679146:G:C	140679146	C	ADD	1536	-0.2357	9.03	-17.93	17.46	-0.0261	0.9792
5	5:140679268:T:C	140679268	C	ADD	1536	-0.2357	9.03	-17.93	17.46	-0.0261	0.9792
6	6:16160492:C:T	16160492	T	ADD	1536	0.1345	5.159	-9.976	10.25	0.02608	0.9792
6	6:43161096:A:G	43161096	G	ADD	1536	0.1101	4.219	-8.159	8.379	0.02609	0.9792
6	6:159684390:G:A	159684390	A	ADD	1536	0.1205	4.619	-8.932	9.173	0.02608	0.9792
6	6:159687686:T:C	159687686	C	ADD	1536	0.1205	4.619	-8.932	9.173	0.02608	0.9792
7	7:14058445:G:A	14058445	A	ADD	1536	-0.1266	4.845	-9.622	9.369	-0.02613	0.9792
7	7:20616701:A:G	20616701	G	ADD	1536	-0.1341	5.142	-10.21	9.944	-0.02609	0.9792
7	7:29940034:A:G	29940034	A	ADD	1536	-0.1361	5.229	-10.38	10.11	-0.02603	0.9792
7	7:100849444:C:T	100849444	T	ADD	1536	0.2156	8.269	-15.99	16.42	0.02607	0.9792
8	8:1204216:C:T	1204216	T	ADD	1536	0.2253	8.63	-16.69	17.14	0.0261	0.9792
8	8:23266209:C:T	23266209	C	ADD	1536	-0.1122	4.299	-8.538	8.314	-0.0261	0.9792
9	9:16130537:A:G	16130537	G	ADD	1536	-0.1153	4.423	-8.783	8.553	-0.02607	0.9792
9	9:90371469:G:A	90371469	A	ADD	1536	-0.1706	6.557	-13.02	12.68	-0.02602	0.9792
9	9:107613050:A:G	107613050	G	ADD	1536	-0.1699	6.514	-12.94	12.6	-0.02608	0.9792
9	9:115142561:G:A	115142561	A	ADD	1536	0.2107	8.089	-15.64	16.07	0.02605	0.9792
10	10:10806389:C:T	10806389	T	ADD	1536	0.1358	5.221	-10.1	10.37	0.02602	0.9792
10	10:28762843:C:T	28762843	T	ADD	1536	0.1717	6.57	-12.71	13.05	0.02612	0.9792
10	10:28762914:C:T	28762914	T	ADD	1536	0.1717	6.57	-12.71	13.05	0.02612	0.9792
10	10:28763486:C:T	28763486	T	ADD	1536	0.1717	6.57	-12.71	13.05	0.02612	0.9792
10	10:113960684:A:T	113960684	T	ADD	1536	-0.1229	4.71	-9.355	9.109	-0.0261	0.9792
10	10:116542608:G:A	116542608	A	ADD	1536	0.236	9.048	-17.5	17.97	0.02609	0.9792
10	10:116546523:C:T	116546523	T	ADD	1536	0.236	9.048	-17.5	17.97	0.02609	0.9792
11	11:11821512:G:T	11821512	G	ADD	1536	-0.111	4.254	-8.448	8.226	-0.0261	0.9792
11	11:11824774:C:T	11824774	C	ADD	1536	-0.111	4.254	-8.448	8.226	-0.0261	0.9792
11	11:11826054:C:T	11826054	C	ADD	1536	-0.111	4.254	-8.448	8.226	-0.0261	0.9792
11	11:13348377:G:T	13348377	T	ADD	1536	-0.1103	4.223	-8.388	8.167	-0.02612	0.9792
11	11:101710411:C:T	101710411	C	ADD	1536	-0.1148	4.408	-8.755	8.525	-0.02605	0.9792
11	11:110697444:G:A	110697444	A	ADD	1536	-0.1139	4.371	-8.681	8.453	-0.02607	0.9792
13	13:43762719:G:A	43762719	A	ADD	1536	0.1127	4.327	-8.368	8.593	0.02606	0.9792
15	15:84274980:A:G	84274980	G	ADD	1536	0.1132	4.333	-8.38	8.606	0.02613	0.9792
16	16:20103925:C:T	20103925	T	ADD	1536	-0.2469	9.483	-18.83	18.34	-0.02604	0.9792
16	16:87085237:C:A	87085237	A	ADD	1536	-0.1146	4.394	-8.727	8.498	-0.02608	0.9792
16	16:87085366:G:A	87085366	A	ADD	1536	-0.1146	4.394	-8.727	8.498	-0.02608	0.9792
18	18:7580219:T:C	7580219	C	ADD	1536	-0.1817	6.976	-13.85	13.49	-0.02605	0.9792
18	18:36096815:G:T	36096815	T	ADD	1536	-0.1213	4.64	-9.215	8.973	-0.02614	0.9792
18	18:36097853:C:A	36097853	A	ADD	1536	-0.1213	4.64	-9.215	8.973	-0.02614	0.9792
19	19:22764415:T:C	22764415	C	ADD	1536	0.1393	5.333	-10.31	10.59	0.02612	0.9792
22	22:20121080:C:T	20121080	T	ADD	1536	0.2058	7.874	-15.23	15.64	0.02613	0.9792
22	22:32728869:T:C	32728869	C	ADD	1536	0.1102	4.221	-8.163	8.384	0.02611	0.9792
1	1:146849143:A:C	146849143	C	ADD	1536	-0.1129	4.351	-8.641	8.416	-0.02594	0.9793
1	1:220926149:G:A	220926149	G	ADD	1536	-0.1176	4.538	-9.012	8.776	-0.02592	0.9793
1	1:220926153:T:C	220926153	T	ADD	1536	-0.1176	4.538	-9.012	8.776	-0.02592	0.9793
1	1:220926284:C:T	220926284	C	ADD	1536	-0.1176	4.538	-9.012	8.776	-0.02592	0.9793
1	1:220926308:A:G	220926308	A	ADD	1536	-0.1176	4.538	-9.012	8.776	-0.02592	0.9793
1	1:220926618:T:A	220926618	T	ADD	1536	-0.1176	4.538	-9.012	8.776	-0.02592	0.9793
2	2:57065865:G:A	57065865	A	ADD	1536	-0.1357	5.229	-10.38	10.11	-0.02595	0.9793
2	2:140167955:A:G	140167955	A	ADD	1536	-0.1104	4.248	-8.436	8.216	-0.02598	0.9793
2	2:198881183:G:A	198881183	A	ADD	1536	-0.1232	4.748	-9.429	9.183	-0.02595	0.9793
2	2:198882952:G:A	198882952	A	ADD	1536	-0.1232	4.748	-9.429	9.183	-0.02595	0.9793
2	2:198883513:C:T	198883513	T	ADD	1536	-0.1232	4.748	-9.429	9.183	-0.02595	0.9793
2	2:232957698:T:C	232957698	C	ADD	1536	0.1091	4.199	-8.121	8.339	0.02598	0.9793
3	3:22106173:G:C	22106173	C	ADD	1536	-0.1101	4.237	-8.415	8.195	-0.02597	0.9793
3	3:30830553:C:A	30830553	A	ADD	1536	-0.1139	4.4	-8.738	8.51	-0.02589	0.9793
3	3:36267428:C:A	36267428	A	ADD	1536	-0.1132	4.353	-8.645	8.418	-0.026	0.9793
3	3:74543312:A:C	74543312	A	ADD	1536	0.1266	4.887	-9.452	9.705	0.02592	0.9793
4	4:189344405:A:C	189344405	C	ADD	1536	-0.1303	5.014	-9.958	9.698	-0.02599	0.9793
4	4:189345796:C:T	189345796	T	ADD	1536	-0.1303	5.014	-9.958	9.698	-0.02599	0.9793
5	5:128750286:C:T	128750286	T	ADD	1536	0.1391	5.36	-10.37	10.65	0.02596	0.9793
5	5:128751532:T:A	128751532	A	ADD	1536	0.1391	5.36	-10.37	10.65	0.02596	0.9793
5	5:128751880:T:C	128751880	C	ADD	1536	0.1391	5.36	-10.37	10.65	0.02596	0.9793
5	5:128752271:G:T	128752271	T	ADD	1536	0.1391	5.36	-10.37	10.65	0.02596	0.9793
5	5:128753540:G:A	128753540	A	ADD	1536	0.1391	5.36	-10.37	10.65	0.02596	0.9793
5	5:128754232:C:T	128754232	T	ADD	1536	0.1391	5.36	-10.37	10.65	0.02596	0.9793
5	5:128755035:C:T	128755035	T	ADD	1536	0.1391	5.36	-10.37	10.65	0.02596	0.9793
5	5:128759058:T:C	128759058	C	ADD	1536	0.1391	5.36	-10.37	10.65	0.02596	0.9793
5	5:128759575:G:A	128759575	A	ADD	1536	0.1391	5.36	-10.37	10.65	0.02596	0.9793
5	5:128760326:A:G	128760326	G	ADD	1536	0.1391	5.36	-10.37	10.65	0.02596	0.9793
5	5:128760702:T:A	128760702	A	ADD	1536	0.1391	5.36	-10.37	10.65	0.02596	0.9793
5	5:128763190:A:G	128763190	G	ADD	1536	0.1391	5.36	-10.37	10.65	0.02596	0.9793
5	5:128763684:A:G	128763684	G	ADD	1536	0.1391	5.36	-10.37	10.65	0.02596	0.9793
5	5:128763950:A:G	128763950	G	ADD	1536	0.1391	5.36	-10.37	10.65	0.02596	0.9793
5	5:128764283:T:G	128764283	G	ADD	1536	0.1391	5.36	-10.37	10.65	0.02596	0.9793
5	5:128764366:A:G	128764366	G	ADD	1536	0.1391	5.36	-10.37	10.65	0.02596	0.9793
5	5:128764414:A:C	128764414	C	ADD	1536	0.1391	5.36	-10.37	10.65	0.02596	0.9793
5	5:128764590:A:G	128764590	G	ADD	1536	0.1391	5.36	-10.37	10.65	0.02596	0.9793
5	5:128765355:G:A	128765355	A	ADD	1536	0.1391	5.36	-10.37	10.65	0.02596	0.9793
6	6:25669157:G:A	25669157	A	ADD	1536	0.1326	5.121	-9.904	10.17	0.0259	0.9793
6	6:27738430:C:A	27738430	A	ADD	1536	-0.1548	5.954	-11.82	11.52	-0.02601	0.9793
6	6:32208843:G:A	32208843	A	ADD	1536	-0.2198	8.482	-16.84	16.4	-0.02592	0.9793
6	6:32209210:G:A	32209210	A	ADD	1536	-0.2198	8.482	-16.84	16.4	-0.02592	0.9793
6	6:32209312:C:T	32209312	T	ADD	1536	-0.2198	8.482	-16.84	16.4	-0.02592	0.9793
6	6:32209324:A:G	32209324	G	ADD	1536	-0.2198	8.482	-16.84	16.4	-0.02592	0.9793
6	6:121698545:A:G	121698545	G	ADD	1536	0.1136	4.375	-8.461	8.688	0.02597	0.9793
7	7:3651419:C:G	3651419	G	ADD	1536	-0.113	4.349	-8.637	8.411	-0.02599	0.9793
7	7:6479467:G:A	6479467	A	ADD	1536	-0.2031	7.836	-15.56	15.16	-0.02591	0.9793
7	7:38220959:A:C	38220959	C	ADD	1536	-0.1409	5.431	-10.78	10.5	-0.02595	0.9793
7	7:38229107:A:G	38229107	G	ADD	1536	-0.1409	5.431	-10.78	10.5	-0.02595	0.9793
7	7:84906342:G:A	84906342	A	ADD	1536	-0.1213	4.665	-9.265	9.023	-0.02601	0.9793
7	7:84916232:A:C	84916232	C	ADD	1536	-0.1213	4.665	-9.265	9.023	-0.02601	0.9793
7	7:84917599:T:A	84917599	A	ADD	1536	-0.1213	4.665	-9.265	9.023	-0.02601	0.9793
7	7:84924332:A:G	84924332	G	ADD	1536	-0.1213	4.665	-9.265	9.023	-0.02601	0.9793
7	7:84928058:C:T	84928058	T	ADD	1536	-0.1213	4.665	-9.265	9.023	-0.02601	0.9793
7	7:117599514:A:G	117599514	G	ADD	1536	-0.1629	6.27	-12.45	12.13	-0.02598	0.9793
8	8:57964535:A:G	57964535	G	ADD	1536	0.1465	5.635	-10.9	11.19	0.02599	0.9793
8	8:57966457:C:G	57966457	G	ADD	1536	0.1465	5.635	-10.9	11.19	0.02599	0.9793
8	8:108400109:T:C	108400109	T	ADD	1536	0.1105	4.25	-8.219	8.44	0.026	0.9793
8	8:115989574:G:C	115989574	C	ADD	1536	-0.1723	6.649	-13.2	12.86	-0.02592	0.9793
8	8:131769694:A:G	131769694	A	ADD	1536	-0.1156	4.459	-8.855	8.624	-0.02592	0.9793
9	9:27581239:T:C	27581239	C	ADD	1536	-0.1104	4.26	-8.461	8.24	-0.02592	0.9793
9	9:27581249:G:A	27581249	A	ADD	1536	-0.1104	4.26	-8.461	8.24	-0.02592	0.9793
9	9:34374588:A:G	34374588	G	ADD	1536	0.1086	4.188	-8.1	8.317	0.02594	0.9793
9	9:105435059:A:G	105435059	G	ADD	1536	-0.1239	4.787	-9.506	9.258	-0.02589	0.9793
10	10:25685532:A:C	25685532	C	ADD	1536	0.1459	5.61	-10.85	11.14	0.02601	0.9793
10	10:99292239:C:T	99292239	T	ADD	1536	0.1141	4.388	-8.487	8.715	0.02599	0.9793
11	11:5332754:G:T	5332754	G	ADD	1536	-0.1102	4.252	-8.444	8.223	-0.02593	0.9793
11	11:74168411:A:G	74168411	G	ADD	1536	0.1688	6.497	-12.56	12.9	0.02598	0.9793
12	12:645899:A:G	645899	G	ADD	1536	-0.1474	5.672	-11.26	10.97	-0.02598	0.9793
12	12:7527124:A:G	7527124	G	ADD	1536	-0.1845	7.121	-14.14	13.77	-0.02592	0.9793
12	12:16277030:G:A	16277030	G	ADD	1536	-0.1104	4.248	-8.435	8.215	-0.026	0.9793
12	12:30713082:C:A	30713082	A	ADD	1536	-0.1576	6.088	-12.09	11.78	-0.02589	0.9793
12	12:30714561:T:C	30714561	C	ADD	1536	-0.1576	6.088	-12.09	11.78	-0.02589	0.9793
12	12:47532448:G:A	47532448	A	ADD	1536	-0.1775	6.84	-13.58	13.23	-0.02594	0.9793
12	12:47533485:G:C	47533485	C	ADD	1536	-0.1775	6.84	-13.58	13.23	-0.02594	0.9793
13	13:61762634:C:T	61762634	T	ADD	1536	-0.1143	4.401	-8.74	8.512	-0.02596	0.9793
13	13:77391413:T:C	77391413	C	ADD	1536	0.2454	9.452	-18.28	18.77	0.02597	0.9793
13	13:100097125:T:C	100097125	T	ADD	1536	0.1091	4.2	-8.122	8.34	0.02598	0.9793
13	13:109488133:C:T	109488133	T	ADD	1536	-0.1279	4.94	-9.809	9.553	-0.02589	0.9793
14	14:84971207:G:A	84971207	A	ADD	1536	0.1117	4.315	-8.345	8.568	0.0259	0.9793
14	14:84971512:C:T	84971512	T	ADD	1536	0.1117	4.315	-8.345	8.568	0.0259	0.9793
14	14:84973292:G:A	84973292	A	ADD	1536	0.1117	4.315	-8.345	8.568	0.0259	0.9793
14	14:84973342:C:A	84973342	A	ADD	1536	0.1117	4.315	-8.345	8.568	0.0259	0.9793
14	14:84974053:G:A	84974053	A	ADD	1536	0.1117	4.315	-8.345	8.568	0.0259	0.9793
14	14:84976311:A:G	84976311	G	ADD	1536	0.1117	4.315	-8.345	8.568	0.0259	0.9793
15	15:33166379:C:T	33166379	T	ADD	1536	-0.1132	4.37	-8.678	8.451	-0.0259	0.9793
15	15:75050854:T:C	75050854	T	ADD	1536	-0.1148	4.419	-8.775	8.546	-0.02597	0.9793
15	15:75052820:G:A	75052820	G	ADD	1536	-0.1148	4.419	-8.775	8.546	-0.02597	0.9793
16	16:5785027:A:G	5785027	G	ADD	1536	0.2008	7.725	-14.94	15.34	0.02599	0.9793
16	16:70751860:G:A	70751860	A	ADD	1536	0.2513	9.685	-18.73	19.23	0.02595	0.9793
16	16:70752139:G:A	70752139	A	ADD	1536	0.2513	9.685	-18.73	19.23	0.02595	0.9793
17	17:72130586:C:A	72130586	A	ADD	1536	0.116	4.477	-8.659	8.891	0.0259	0.9793
17	17:72132624:G:A	72132624	A	ADD	1536	0.116	4.477	-8.659	8.891	0.0259	0.9793
17	17:72132949:C:T	72132949	T	ADD	1536	0.116	4.477	-8.659	8.891	0.0259	0.9793
17	17:72133805:G:C	72133805	C	ADD	1536	0.116	4.477	-8.659	8.891	0.0259	0.9793
17	17:72134892:G:A	72134892	A	ADD	1536	0.116	4.477	-8.659	8.891	0.0259	0.9793
17	17:72136102:C:T	72136102	T	ADD	1536	0.116	4.477	-8.659	8.891	0.0259	0.9793
17	17:72136178:A:C	72136178	C	ADD	1536	0.116	4.477	-8.659	8.891	0.0259	0.9793
17	17:72136258:A:G	72136258	G	ADD	1536	0.116	4.477	-8.659	8.891	0.0259	0.9793
17	17:72136884:C:T	72136884	T	ADD	1536	0.116	4.477	-8.659	8.891	0.0259	0.9793
17	17:72137100:G:A	72137100	A	ADD	1536	0.116	4.477	-8.659	8.891	0.0259	0.9793
17	17:72137875:G:A	72137875	A	ADD	1536	0.116	4.477	-8.659	8.891	0.0259	0.9793
17	17:72137987:A:G	72137987	G	ADD	1536	0.116	4.477	-8.659	8.891	0.0259	0.9793
18	18:5907062:T:C	5907062	C	ADD	1536	0.1133	4.371	-8.454	8.681	0.02591	0.9793
19	19:28620376:A:T	28620376	T	ADD	1536	0.1182	4.562	-8.824	9.06	0.02591	0.9793
19	19:28620929:A:C	28620929	C	ADD	1536	0.1182	4.562	-8.824	9.06	0.02591	0.9793
19	19:28622944:T:C	28622944	C	ADD	1536	0.1182	4.562	-8.824	9.06	0.02591	0.9793
19	19:28626726:T:C	28626726	C	ADD	1536	0.1182	4.562	-8.824	9.06	0.02591	0.9793
19	19:28628182:C:G	28628182	G	ADD	1536	0.1182	4.562	-8.824	9.06	0.02591	0.9793
20	20:36521569:G:A	36521569	A	ADD	1536	0.1116	4.295	-8.307	8.53	0.02599	0.9793
1	1:7990186:C:T	7990186	C	ADD	1536	0.1116	4.314	-8.343	8.566	0.02587	0.9794
1	1:53448431:A:G	53448431	G	ADD	1536	0.1156	4.468	-8.641	8.872	0.02587	0.9794
1	1:174444480:G:A	174444480	A	ADD	1536	-0.2133	8.267	-16.42	15.99	-0.0258	0.9794
1	1:174623077:A:G	174623077	G	ADD	1536	-0.2133	8.267	-16.42	15.99	-0.0258	0.9794
1	1:211784110:G:A	211784110	A	ADD	1536	-0.1543	5.986	-11.89	11.58	-0.02577	0.9794
1	1:219646223:C:A	219646223	C	ADD	1536	-0.1289	4.979	-9.888	9.631	-0.02588	0.9794
1	1:219648800:C:T	219648800	C	ADD	1536	-0.1289	4.979	-9.888	9.631	-0.02588	0.9794
1	1:219648808:T:G	219648808	T	ADD	1536	-0.1289	4.979	-9.888	9.631	-0.02588	0.9794
1	1:242089628:A:C	242089628	C	ADD	1536	0.1105	4.273	-8.264	8.485	0.02587	0.9794
1	1:242398403:G:A	242398403	G	ADD	1536	0.1149	4.454	-8.616	8.845	0.02579	0.9794
2	2:47263851:A:G	47263851	A	ADD	1536	-0.1138	4.402	-8.741	8.514	-0.02586	0.9794
2	2:54435287:A:G	54435287	G	ADD	1536	0.1111	4.311	-8.339	8.561	0.02577	0.9794
2	2:54435503:T:A	54435503	A	ADD	1536	0.1111	4.311	-8.339	8.561	0.02577	0.9794
2	2:54442000:T:C	54442000	C	ADD	1536	0.1111	4.311	-8.339	8.561	0.02577	0.9794
2	2:198839619:A:C	198839619	C	ADD	1536	-0.1154	4.467	-8.871	8.641	-0.02583	0.9794
2	2:198840000:G:A	198840000	A	ADD	1536	-0.1154	4.467	-8.871	8.641	-0.02583	0.9794
2	2:198845623:T:C	198845623	C	ADD	1536	-0.1154	4.467	-8.871	8.641	-0.02583	0.9794
2	2:223009017:A:T	223009017	T	ADD	1536	0.1393	5.406	-10.46	10.73	0.02578	0.9794
2	2:223009513:G:T	223009513	T	ADD	1536	0.1393	5.406	-10.46	10.73	0.02578	0.9794
2	2:223010572:C:T	223010572	T	ADD	1536	0.1393	5.406	-10.46	10.73	0.02578	0.9794
2	2:223014143:A:G	223014143	G	ADD	1536	0.1393	5.406	-10.46	10.73	0.02578	0.9794
2	2:223014656:A:C	223014656	C	ADD	1536	0.1393	5.406	-10.46	10.73	0.02578	0.9794
2	2:223017654:C:T	223017654	T	ADD	1536	0.1393	5.406	-10.46	10.73	0.02578	0.9794
3	3:10783375:T:C	10783375	C	ADD	1536	0.1891	7.332	-14.18	14.56	0.02579	0.9794
3	3:10783461:C:T	10783461	T	ADD	1536	0.1891	7.332	-14.18	14.56	0.02579	0.9794
3	3:10783572:A:C	10783572	C	ADD	1536	0.1891	7.332	-14.18	14.56	0.02579	0.9794
3	3:10783877:T:C	10783877	C	ADD	1536	0.1891	7.332	-14.18	14.56	0.02579	0.9794
3	3:10784038:T:A	10784038	A	ADD	1536	0.1891	7.332	-14.18	14.56	0.02579	0.9794
3	3:10784253:A:G	10784253	G	ADD	1536	0.1891	7.332	-14.18	14.56	0.02579	0.9794
3	3:10784268:C:T	10784268	T	ADD	1536	0.1891	7.332	-14.18	14.56	0.02579	0.9794
3	3:10784821:A:G	10784821	G	ADD	1536	0.1891	7.332	-14.18	14.56	0.02579	0.9794
3	3:10784877:A:G	10784877	G	ADD	1536	0.1891	7.332	-14.18	14.56	0.02579	0.9794
3	3:10784950:C:G	10784950	G	ADD	1536	0.1891	7.332	-14.18	14.56	0.02579	0.9794
3	3:10785004:G:A	10785004	A	ADD	1536	0.1891	7.332	-14.18	14.56	0.02579	0.9794
3	3:10785091:T:C	10785091	C	ADD	1536	0.1891	7.332	-14.18	14.56	0.02579	0.9794
3	3:10785118:C:G	10785118	G	ADD	1536	0.1891	7.332	-14.18	14.56	0.02579	0.9794
3	3:10785377:G:T	10785377	T	ADD	1536	0.1891	7.332	-14.18	14.56	0.02579	0.9794
3	3:10785407:C:T	10785407	T	ADD	1536	0.1891	7.332	-14.18	14.56	0.02579	0.9794
3	3:10785510:G:A	10785510	A	ADD	1536	0.1891	7.332	-14.18	14.56	0.02579	0.9794
3	3:10785520:C:G	10785520	G	ADD	1536	0.1891	7.332	-14.18	14.56	0.02579	0.9794
3	3:10785708:G:A	10785708	A	ADD	1536	0.1891	7.332	-14.18	14.56	0.02579	0.9794
3	3:10785988:T:A	10785988	A	ADD	1536	0.1891	7.332	-14.18	14.56	0.02579	0.9794
3	3:10786160:G:A	10786160	A	ADD	1536	0.1891	7.332	-14.18	14.56	0.02579	0.9794
3	3:65774634:G:A	65774634	A	ADD	1536	-0.1145	4.429	-8.794	8.565	-0.02584	0.9794
3	3:187202227:A:G	187202227	A	ADD	1536	-0.1124	4.351	-8.639	8.415	-0.02584	0.9794
4	4:2221089:A:G	2221089	G	ADD	1536	0.1149	4.451	-8.609	8.839	0.02581	0.9794
4	4:2224187:T:C	2224187	C	ADD	1536	0.1149	4.451	-8.609	8.839	0.02581	0.9794
4	4:94002797:C:T	94002797	C	ADD	1536	-0.1111	4.294	-8.528	8.306	-0.02586	0.9794
4	4:126269114:T:A	126269114	A	ADD	1536	0.124	4.796	-9.275	9.523	0.02586	0.9794
4	4:164647718:G:A	164647718	A	ADD	1536	0.1132	4.39	-8.491	8.718	0.02579	0.9794
6	6:28330264:A:G	28330264	G	ADD	1536	0.167	6.454	-12.48	12.82	0.02588	0.9794
6	6:31388109:G:A	31388109	A	ADD	1536	0.1744	6.768	-13.09	13.44	0.02576	0.9794
6	6:31389013:A:C	31389013	C	ADD	1536	0.1744	6.768	-13.09	13.44	0.02576	0.9794
6	6:31389903:G:A	31389903	A	ADD	1536	0.1744	6.768	-13.09	13.44	0.02576	0.9794
6	6:31390203:T:C	31390203	C	ADD	1536	0.1744	6.768	-13.09	13.44	0.02576	0.9794
6	6:150772740:G:A	150772740	A	ADD	1536	0.1574	6.108	-11.81	12.13	0.02577	0.9794
7	7:16263225:T:C	16263225	C	ADD	1536	-0.1394	5.394	-10.71	10.43	-0.02584	0.9794
8	8:74335238:A:T	74335238	T	ADD	1536	-0.1195	4.624	-9.181	8.942	-0.02585	0.9794
9	9:81696095:A:G	81696095	G	ADD	1536	-0.1722	6.675	-13.26	12.91	-0.0258	0.9794
11	11:71020448:A:G	71020448	G	ADD	1536	0.1611	6.225	-12.04	12.36	0.02589	0.9794
11	11:83759244:G:A	83759244	A	ADD	1536	-0.1421	5.496	-10.91	10.63	-0.02585	0.9794
11	11:99146732:C:T	99146732	T	ADD	1536	-0.1607	6.21	-12.33	12.01	-0.02588	0.9794
11	11:115207176:C:G	115207176	C	ADD	1536	0.1142	4.433	-8.573	8.802	0.02577	0.9794
12	12:82441676:G:A	82441676	A	ADD	1536	0.1484	5.758	-11.14	11.43	0.02577	0.9794
12	12:82441793:T:A	82441793	A	ADD	1536	0.1484	5.758	-11.14	11.43	0.02577	0.9794
12	12:82441801:C:T	82441801	T	ADD	1536	0.1484	5.758	-11.14	11.43	0.02577	0.9794
12	12:82441858:G:C	82441858	C	ADD	1536	0.1484	5.758	-11.14	11.43	0.02577	0.9794
12	12:82441877:C:T	82441877	T	ADD	1536	0.1484	5.758	-11.14	11.43	0.02577	0.9794
12	12:82441956:G:T	82441956	T	ADD	1536	0.1484	5.758	-11.14	11.43	0.02577	0.9794
12	12:82442061:G:A	82442061	A	ADD	1536	0.1484	5.758	-11.14	11.43	0.02577	0.9794
12	12:82444107:A:G	82444107	G	ADD	1536	0.1484	5.758	-11.14	11.43	0.02577	0.9794
13	13:32496059:C:T	32496059	T	ADD	1536	-0.1254	4.859	-9.65	9.399	-0.02581	0.9794
13	13:34338754:C:T	34338754	T	ADD	1536	0.1243	4.82	-9.323	9.572	0.02578	0.9794
13	13:71280034:G:A	71280034	A	ADD	1536	-0.1287	4.997	-9.923	9.665	-0.02576	0.9794
13	13:81640223:C:T	81640223	T	ADD	1536	-0.1847	7.142	-14.18	13.81	-0.02586	0.9794
13	13:81641401:T:C	81641401	C	ADD	1536	-0.1847	7.142	-14.18	13.81	-0.02586	0.9794
13	13:81642608:A:G	81642608	G	ADD	1536	-0.1847	7.142	-14.18	13.81	-0.02586	0.9794
13	13:81643250:G:T	81643250	T	ADD	1536	-0.1847	7.142	-14.18	13.81	-0.02586	0.9794
13	13:81645783:A:C	81645783	C	ADD	1536	-0.1847	7.142	-14.18	13.81	-0.02586	0.9794
13	13:81648404:T:C	81648404	C	ADD	1536	-0.1847	7.142	-14.18	13.81	-0.02586	0.9794
13	13:81648731:A:G	81648731	G	ADD	1536	-0.1847	7.142	-14.18	13.81	-0.02586	0.9794
13	13:81649711:A:G	81649711	G	ADD	1536	-0.1847	7.142	-14.18	13.81	-0.02586	0.9794
13	13:81651374:T:C	81651374	C	ADD	1536	-0.1847	7.142	-14.18	13.81	-0.02586	0.9794
14	14:22591988:C:A	22591988	A	ADD	1536	0.1124	4.351	-8.416	8.64	0.02583	0.9794
14	14:62005561:G:A	62005561	A	ADD	1536	-0.16	6.206	-12.32	12	-0.02577	0.9794
14	14:100614254:G:A	100614254	A	ADD	1536	0.111	4.295	-8.307	8.529	0.02584	0.9794
15	15:98672422:A:G	98672422	G	ADD	1536	0.1963	7.586	-14.67	15.06	0.02587	0.9794
16	16:59240624:G:A	59240624	G	ADD	1536	0.1122	4.35	-8.414	8.638	0.0258	0.9794
18	18:60006039:T:C	60006039	C	ADD	1536	-0.124	4.806	-9.543	9.295	-0.0258	0.9794
18	18:66031700:G:A	66031700	A	ADD	1536	0.1276	4.932	-9.539	9.794	0.02587	0.9794
18	18:76443577:G:A	76443577	A	ADD	1536	0.113	4.377	-8.465	8.691	0.02581	0.9794
22	22:25271270:G:A	25271270	A	ADD	1536	-0.2127	8.235	-16.35	15.93	-0.02583	0.9794
1	1:88723528:G:A	88723528	A	ADD	1536	-0.1269	4.933	-9.795	9.542	-0.02573	0.9795
2	2:11940819:G:A	11940819	G	ADD	1536	-0.112	4.352	-8.642	8.418	-0.02573	0.9795
2	2:37025264:A:G	37025264	G	ADD	1536	-0.138	5.375	-10.67	10.4	-0.02567	0.9795
2	2:50512847:C:T	50512847	T	ADD	1536	0.1099	4.277	-8.272	8.492	0.02569	0.9795
2	2:50512939:C:T	50512939	T	ADD	1536	0.1099	4.277	-8.272	8.492	0.02569	0.9795
2	2:50513079:T:C	50513079	C	ADD	1536	0.1099	4.277	-8.272	8.492	0.02569	0.9795
2	2:60546854:T:C	60546854	C	ADD	1536	0.2459	9.547	-18.47	18.96	0.02576	0.9795
2	2:133668018:T:A	133668018	A	ADD	1536	0.1337	5.203	-10.06	10.33	0.0257	0.9795
2	2:133668602:T:G	133668602	G	ADD	1536	0.1337	5.203	-10.06	10.33	0.0257	0.9795
2	2:134259684:T:C	134259684	C	ADD	1536	0.1088	4.231	-8.185	8.402	0.02572	0.9795
2	2:228165728:T:C	228165728	C	ADD	1536	-0.1723	6.71	-13.32	12.98	-0.02567	0.9795
3	3:28931452:G:T	28931452	T	ADD	1536	0.198	7.705	-14.9	15.3	0.0257	0.9795
3	3:28936728:T:C	28936728	C	ADD	1536	0.198	7.705	-14.9	15.3	0.0257	0.9795
3	3:50565137:T:A	50565137	A	ADD	1536	0.1136	4.427	-8.564	8.791	0.02565	0.9795
3	3:68079656:T:C	68079656	C	ADD	1536	-0.1288	5.017	-9.963	9.705	-0.02567	0.9795
3	3:104166902:G:A	104166902	A	ADD	1536	0.1088	4.242	-8.205	8.422	0.02564	0.9795
3	3:112125567:T:C	112125567	C	ADD	1536	-0.2304	8.963	-17.8	17.34	-0.02571	0.9795
3	3:128338600:A:C	128338600	A	ADD	1536	0.1264	4.92	-9.518	9.77	0.02569	0.9795
4	4:2252980:T:G	2252980	G	ADD	1536	0.114	4.433	-8.575	8.803	0.02571	0.9795
4	4:2285466:A:G	2285466	G	ADD	1536	0.1387	5.398	-10.44	10.72	0.0257	0.9795
4	4:130593382:A:C	130593382	A	ADD	1536	0.1091	4.252	-8.225	8.443	0.02566	0.9795
4	4:156371443:A:G	156371443	G	ADD	1536	0.2412	9.395	-18.17	18.66	0.02568	0.9795
5	5:1718993:C:T	1718993	T	ADD	1536	0.1091	4.252	-8.224	8.442	0.02566	0.9795
5	5:66452175:G:A	66452175	G	ADD	1536	0.1138	4.422	-8.554	8.782	0.02573	0.9795
6	6:2462807:G:A	2462807	G	ADD	1536	0.1157	4.513	-8.73	8.962	0.02564	0.9795
6	6:32418894:G:A	32418894	A	ADD	1536	0.229	8.921	-17.26	17.71	0.02567	0.9795
6	6:37635679:A:G	37635679	G	ADD	1536	-0.1155	4.497	-8.929	8.698	-0.02569	0.9795
6	6:73965656:A:C	73965656	C	ADD	1536	-0.1789	6.975	-13.85	13.49	-0.02565	0.9795
7	7:24816151:A:G	24816151	G	ADD	1536	0.1446	5.637	-10.9	11.19	0.02566	0.9795
7	7:88324506:A:G	88324506	G	ADD	1536	0.1164	4.534	-8.77	9.002	0.02566	0.9795
7	7:88324778:G:T	88324778	T	ADD	1536	0.1164	4.534	-8.77	9.002	0.02566	0.9795
7	7:88325106:A:G	88325106	G	ADD	1536	0.1164	4.534	-8.77	9.002	0.02566	0.9795
7	7:89376937:C:T	89376937	T	ADD	1536	-0.1226	4.761	-9.453	9.208	-0.02574	0.9795
7	7:89378467:C:A	89378467	A	ADD	1536	-0.1226	4.761	-9.453	9.208	-0.02574	0.9795
7	7:89379274:T:C	89379274	C	ADD	1536	-0.1226	4.761	-9.453	9.208	-0.02574	0.9795
7	7:89386161:G:A	89386161	A	ADD	1536	-0.1226	4.761	-9.453	9.208	-0.02574	0.9795
7	7:89386285:G:A	89386285	A	ADD	1536	-0.1226	4.761	-9.453	9.208	-0.02574	0.9795
7	7:130892106:A:G	130892106	G	ADD	1536	-0.1299	5.051	-10.03	9.77	-0.02571	0.9795
8	8:90817514:G:A	90817514	A	ADD	1536	0.1364	5.297	-10.25	10.52	0.02575	0.9795
9	9:12283297:A:G	12283297	G	ADD	1536	0.1211	4.721	-9.132	9.374	0.02564	0.9795
10	10:4805703:G:A	4805703	G	ADD	1536	-0.1061	4.128	-8.197	7.985	-0.02571	0.9795
10	10:6533877:A:G	6533877	G	ADD	1536	0.1107	4.31	-8.338	8.559	0.02569	0.9795
10	10:13977406:A:G	13977406	G	ADD	1536	-0.1629	6.348	-12.61	12.28	-0.02566	0.9795
10	10:13978012:G:A	13978012	A	ADD	1536	-0.1629	6.348	-12.61	12.28	-0.02566	0.9795
10	10:80040660:A:T	80040660	T	ADD	1536	-0.2188	8.505	-16.89	16.45	-0.02572	0.9795
10	10:86528538:A:G	86528538	G	ADD	1536	-0.1716	6.669	-13.24	12.9	-0.02573	0.9795
10	10:86530249:A:G	86530249	G	ADD	1536	-0.1716	6.669	-13.24	12.9	-0.02573	0.9795
10	10:86531062:T:C	86531062	C	ADD	1536	-0.1716	6.669	-13.24	12.9	-0.02573	0.9795
10	10:86531527:G:A	86531527	A	ADD	1536	-0.1716	6.669	-13.24	12.9	-0.02573	0.9795
10	10:86532693:T:A	86532693	A	ADD	1536	-0.1716	6.669	-13.24	12.9	-0.02573	0.9795
10	10:86533675:T:C	86533675	C	ADD	1536	-0.1716	6.669	-13.24	12.9	-0.02573	0.9795
10	10:86535723:T:C	86535723	C	ADD	1536	-0.1716	6.669	-13.24	12.9	-0.02573	0.9795
10	10:86536761:C:T	86536761	T	ADD	1536	-0.1716	6.669	-13.24	12.9	-0.02573	0.9795
10	10:86537530:C:T	86537530	T	ADD	1536	-0.1716	6.669	-13.24	12.9	-0.02573	0.9795
10	10:86537558:G:T	86537558	T	ADD	1536	-0.1716	6.669	-13.24	12.9	-0.02573	0.9795
10	10:86541342:A:G	86541342	G	ADD	1536	-0.1716	6.669	-13.24	12.9	-0.02573	0.9795
10	10:86543471:G:A	86543471	A	ADD	1536	-0.1716	6.669	-13.24	12.9	-0.02573	0.9795
10	10:121286692:A:G	121286692	G	ADD	1536	-0.1313	5.107	-10.14	9.878	-0.02571	0.9795
11	11:36070422:G:A	36070422	A	ADD	1536	0.1638	6.371	-12.32	12.65	0.02571	0.9795
11	11:36070663:C:G	36070663	G	ADD	1536	0.1638	6.371	-12.32	12.65	0.02571	0.9795
11	11:36070952:G:A	36070952	A	ADD	1536	0.1638	6.371	-12.32	12.65	0.02571	0.9795
11	11:92645808:T:C	92645808	T	ADD	1536	-0.1107	4.304	-8.546	8.325	-0.02572	0.9795
11	11:98398318:G:A	98398318	A	ADD	1536	0.1129	4.386	-8.484	8.71	0.02574	0.9795
11	11:123747654:G:A	123747654	A	ADD	1536	0.1526	5.951	-11.51	11.82	0.02565	0.9795
11	11:130707319:T:G	130707319	G	ADD	1536	0.1624	6.323	-12.23	12.55	0.02569	0.9795
11	11:130707410:T:C	130707410	C	ADD	1536	0.1624	6.323	-12.23	12.55	0.02569	0.9795
11	11:130708331:G:A	130708331	A	ADD	1536	0.1624	6.323	-12.23	12.55	0.02569	0.9795
11	11:134940079:C:G	134940079	G	ADD	1536	0.139	5.403	-10.45	10.73	0.02573	0.9795
12	12:109595395:C:T	109595395	T	ADD	1536	0.1122	4.368	-8.448	8.673	0.02569	0.9795
12	12:109597505:G:A	109597505	A	ADD	1536	0.1122	4.368	-8.448	8.673	0.02569	0.9795
13	13:95772744:C:T	95772744	T	ADD	1536	0.1306	5.075	-9.816	10.08	0.02574	0.9795
13	13:95831078:G:A	95831078	G	ADD	1536	0.1096	4.264	-8.248	8.468	0.0257	0.9795
14	14:65118943:A:G	65118943	G	ADD	1536	0.1256	4.888	-9.454	9.705	0.02569	0.9795
14	14:65296730:C:A	65296730	A	ADD	1536	0.2548	9.908	-19.16	19.67	0.02572	0.9795
14	14:65297854:C:T	65297854	T	ADD	1536	0.2548	9.908	-19.16	19.67	0.02572	0.9795
15	15:36618505:A:G	36618505	G	ADD	1536	-0.1094	4.265	-8.47	8.251	-0.02566	0.9795
15	15:54467916:C:T	54467916	T	ADD	1536	0.1107	4.295	-8.308	8.529	0.02576	0.9795
15	15:63608888:C:A	63608888	A	ADD	1536	0.109	4.237	-8.196	8.414	0.02572	0.9795
15	15:74302454:A:G	74302454	G	ADD	1536	0.1521	5.922	-11.45	11.76	0.02568	0.9795
15	15:74303494:T:C	74303494	C	ADD	1536	0.1521	5.922	-11.45	11.76	0.02568	0.9795
16	16:35089297:G:A	35089297	A	ADD	1536	-0.2283	8.867	-17.61	17.15	-0.02575	0.9795
16	16:50733969:A:G	50733969	G	ADD	1536	-0.1247	4.843	-9.617	9.367	-0.02576	0.9795
16	16:63299361:T:G	63299361	G	ADD	1536	0.1162	4.531	-8.765	8.997	0.02564	0.9795
16	16:63299546:G:A	63299546	A	ADD	1536	0.1162	4.531	-8.765	8.997	0.02564	0.9795
16	16:63300522:T:C	63300522	C	ADD	1536	0.1162	4.531	-8.765	8.997	0.02564	0.9795
16	16:63300584:G:C	63300584	C	ADD	1536	0.1162	4.531	-8.765	8.997	0.02564	0.9795
16	16:63301456:T:C	63301456	C	ADD	1536	0.1162	4.531	-8.765	8.997	0.02564	0.9795
16	16:63309648:T:C	63309648	C	ADD	1536	0.1162	4.531	-8.765	8.997	0.02564	0.9795
17	17:47947919:C:T	47947919	T	ADD	1536	-0.1457	5.68	-11.28	10.99	-0.02566	0.9795
18	18:75626199:A:C	75626199	C	ADD	1536	0.1607	6.252	-12.09	12.42	0.0257	0.9795
20	20:4081973:T:G	4081973	T	ADD	1536	0.1087	4.233	-8.187	8.404	0.02568	0.9795
20	20:4082047:T:C	4082047	T	ADD	1536	0.1087	4.233	-8.187	8.404	0.02568	0.9795
20	20:4082095:C:T	4082095	C	ADD	1536	0.1087	4.233	-8.187	8.404	0.02568	0.9795
20	20:4082118:A:G	4082118	A	ADD	1536	0.1087	4.233	-8.187	8.404	0.02568	0.9795
20	20:4082238:G:A	4082238	G	ADD	1536	0.1087	4.233	-8.187	8.404	0.02568	0.9795
20	20:4082510:C:G	4082510	C	ADD	1536	0.1087	4.233	-8.187	8.404	0.02568	0.9795
20	20:4083036:C:T	4083036	C	ADD	1536	0.1087	4.233	-8.187	8.404	0.02568	0.9795
20	20:4083679:C:G	4083679	C	ADD	1536	0.1087	4.233	-8.187	8.404	0.02568	0.9795
20	20:62052695:T:C	62052695	T	ADD	1536	0.1131	4.409	-8.529	8.755	0.02565	0.9795
20	20:62052766:G:A	62052766	G	ADD	1536	0.1131	4.409	-8.529	8.755	0.02565	0.9795
1	1:145093015:A:G	145093015	G	ADD	1536	-0.1726	6.766	-13.43	13.09	-0.02551	0.9796
1	1:145093893:G:A	145093893	A	ADD	1536	-0.1726	6.766	-13.43	13.09	-0.02551	0.9796
1	1:214332987:C:A	214332987	C	ADD	1536	0.132	5.152	-9.966	10.23	0.02563	0.9796
2	2:37491666:G:C	37491666	C	ADD	1536	-0.1118	4.369	-8.674	8.451	-0.02559	0.9796
2	2:52571393:G:C	52571393	C	ADD	1536	-0.2121	8.288	-16.46	16.03	-0.02559	0.9796
2	2:142238190:T:C	142238190	C	ADD	1536	-0.1882	7.349	-14.59	14.22	-0.02561	0.9796
2	2:142240228:G:A	142240228	A	ADD	1536	-0.1882	7.349	-14.59	14.22	-0.02561	0.9796
3	3:55069720:G:A	55069720	A	ADD	1536	0.127	4.954	-9.583	9.837	0.02563	0.9796
3	3:55069738:G:T	55069738	T	ADD	1536	0.127	4.954	-9.583	9.837	0.02563	0.9796
3	3:55069808:T:A	55069808	A	ADD	1536	0.127	4.954	-9.583	9.837	0.02563	0.9796
3	3:100564618:A:C	100564618	A	ADD	1536	-0.1091	4.269	-8.476	8.258	-0.02555	0.9796
3	3:119114927:T:C	119114927	T	ADD	1536	-0.1106	4.317	-8.571	8.35	-0.02562	0.9796
5	5:128986765:C:T	128986765	T	ADD	1536	-0.116	4.547	-9.027	8.795	-0.02552	0.9796
6	6:22397299:A:G	22397299	G	ADD	1536	-0.1178	4.603	-9.139	8.904	-0.02558	0.9796
6	6:27334573:G:A	27334573	G	ADD	1536	0.1138	4.454	-8.615	8.843	0.02554	0.9796
6	6:29546945:T:C	29546945	C	ADD	1536	0.116	4.531	-8.764	8.996	0.0256	0.9796
6	6:32587113:G:A	32587113	G	ADD	1536	-0.1307	5.108	-10.14	9.881	-0.02558	0.9796
6	6:55013291:G:A	55013291	G	ADD	1536	-0.1142	4.476	-8.887	8.658	-0.02552	0.9796
6	6:121927816:C:T	121927816	T	ADD	1536	-0.174	6.809	-13.52	13.17	-0.02556	0.9796
6	6:121928826:T:C	121928826	C	ADD	1536	-0.174	6.809	-13.52	13.17	-0.02556	0.9796
6	6:121928829:T:A	121928829	A	ADD	1536	-0.174	6.809	-13.52	13.17	-0.02556	0.9796
6	6:121929425:A:C	121929425	C	ADD	1536	-0.174	6.809	-13.52	13.17	-0.02556	0.9796
6	6:121930990:C:T	121930990	T	ADD	1536	-0.174	6.809	-13.52	13.17	-0.02556	0.9796
6	6:121931672:G:A	121931672	A	ADD	1536	-0.174	6.809	-13.52	13.17	-0.02556	0.9796
6	6:121932972:C:A	121932972	A	ADD	1536	-0.174	6.809	-13.52	13.17	-0.02556	0.9796
6	6:121933908:G:C	121933908	C	ADD	1536	-0.174	6.809	-13.52	13.17	-0.02556	0.9796
6	6:121934533:C:T	121934533	T	ADD	1536	-0.174	6.809	-13.52	13.17	-0.02556	0.9796
6	6:121934690:G:A	121934690	A	ADD	1536	-0.174	6.809	-13.52	13.17	-0.02556	0.9796
6	6:121935602:A:G	121935602	G	ADD	1536	-0.174	6.809	-13.52	13.17	-0.02556	0.9796
6	6:121935750:G:A	121935750	A	ADD	1536	-0.174	6.809	-13.52	13.17	-0.02556	0.9796
6	6:121937252:A:G	121937252	G	ADD	1536	-0.174	6.809	-13.52	13.17	-0.02556	0.9796
6	6:154364302:G:A	154364302	A	ADD	1536	0.25	9.79	-18.94	19.44	0.02554	0.9796
6	6:154364440:A:G	154364440	G	ADD	1536	0.25	9.79	-18.94	19.44	0.02554	0.9796
6	6:154368167:T:C	154368167	C	ADD	1536	0.25	9.79	-18.94	19.44	0.02554	0.9796
6	6:154368786:T:C	154368786	C	ADD	1536	0.25	9.79	-18.94	19.44	0.02554	0.9796
6	6:154372437:C:T	154372437	T	ADD	1536	0.25	9.79	-18.94	19.44	0.02554	0.9796
6	6:154375092:C:A	154375092	A	ADD	1536	0.25	9.79	-18.94	19.44	0.02554	0.9796
7	7:10274833:T:C	10274833	C	ADD	1536	0.1684	6.593	-12.75	13.09	0.02555	0.9796
7	7:12514097:T:A	12514097	T	ADD	1536	0.1082	4.236	-8.195	8.411	0.02554	0.9796
7	7:12514811:A:G	12514811	A	ADD	1536	0.1082	4.236	-8.195	8.411	0.02554	0.9796
7	7:12514889:A:C	12514889	A	ADD	1536	0.1082	4.236	-8.195	8.411	0.02554	0.9796
7	7:12516800:G:A	12516800	G	ADD	1536	0.1082	4.236	-8.195	8.411	0.02554	0.9796
7	7:12517477:A:G	12517477	A	ADD	1536	0.1082	4.236	-8.195	8.411	0.02554	0.9796
7	7:12517630:C:T	12517630	C	ADD	1536	0.1082	4.236	-8.195	8.411	0.02554	0.9796
7	7:12518387:G:C	12518387	G	ADD	1536	0.1082	4.236	-8.195	8.411	0.02554	0.9796
7	7:12518470:T:G	12518470	T	ADD	1536	0.1082	4.236	-8.195	8.411	0.02554	0.9796
7	7:12518492:G:A	12518492	G	ADD	1536	0.1082	4.236	-8.195	8.411	0.02554	0.9796
7	7:12518652:C:A	12518652	C	ADD	1536	0.1082	4.236	-8.195	8.411	0.02554	0.9796
7	7:12519137:T:C	12519137	T	ADD	1536	0.1082	4.236	-8.195	8.411	0.02554	0.9796
7	7:12519152:T:A	12519152	T	ADD	1536	0.1082	4.236	-8.195	8.411	0.02554	0.9796
7	7:12519406:A:T	12519406	A	ADD	1536	0.1082	4.236	-8.195	8.411	0.02554	0.9796
7	7:12519503:A:G	12519503	A	ADD	1536	0.1082	4.236	-8.195	8.411	0.02554	0.9796
7	7:12519568:A:C	12519568	A	ADD	1536	0.1082	4.236	-8.195	8.411	0.02554	0.9796
7	7:12519626:A:G	12519626	A	ADD	1536	0.1082	4.236	-8.195	8.411	0.02554	0.9796
7	7:12519648:C:A	12519648	C	ADD	1536	0.1082	4.236	-8.195	8.411	0.02554	0.9796
7	7:12519709:T:C	12519709	T	ADD	1536	0.1082	4.236	-8.195	8.411	0.02554	0.9796
7	7:12519746:T:G	12519746	T	ADD	1536	0.1082	4.236	-8.195	8.411	0.02554	0.9796
7	7:12520177:G:A	12520177	G	ADD	1536	0.1082	4.236	-8.195	8.411	0.02554	0.9796
7	7:12520665:A:G	12520665	A	ADD	1536	0.1082	4.236	-8.195	8.411	0.02554	0.9796
7	7:12521078:C:T	12521078	C	ADD	1536	0.1082	4.236	-8.195	8.411	0.02554	0.9796
7	7:12521225:G:A	12521225	G	ADD	1536	0.1082	4.236	-8.195	8.411	0.02554	0.9796
7	7:12521250:T:C	12521250	T	ADD	1536	0.1082	4.236	-8.195	8.411	0.02554	0.9796
7	7:12521534:C:G	12521534	C	ADD	1536	0.1082	4.236	-8.195	8.411	0.02554	0.9796
7	7:12521809:T:C	12521809	T	ADD	1536	0.1082	4.236	-8.195	8.411	0.02554	0.9796
7	7:12521982:C:T	12521982	C	ADD	1536	0.1082	4.236	-8.195	8.411	0.02554	0.9796
7	7:35533096:G:A	35533096	G	ADD	1536	-0.1076	4.2	-8.34	8.125	-0.02562	0.9796
7	7:89979227:A:G	89979227	G	ADD	1536	-0.1801	7.042	-13.98	13.62	-0.02557	0.9796
7	7:89979382:C:T	89979382	T	ADD	1536	-0.1801	7.042	-13.98	13.62	-0.02557	0.9796
8	8:23400264:A:G	23400264	G	ADD	1536	-0.1107	4.336	-8.609	8.388	-0.02553	0.9796
8	8:23400265:A:C	23400265	C	ADD	1536	-0.1107	4.336	-8.609	8.388	-0.02553	0.9796
8	8:142725415:T:A	142725415	A	ADD	1536	-0.1285	5.027	-9.981	9.724	-0.02556	0.9796
9	9:11958204:C:T	11958204	T	ADD	1536	0.1586	6.199	-11.99	12.31	0.02559	0.9796
9	9:28578198:A:G	28578198	A	ADD	1536	0.1192	4.668	-9.03	9.268	0.02554	0.9796
9	9:36904769:G:A	36904769	A	ADD	1536	-0.1156	4.514	-8.962	8.731	-0.02562	0.9796
10	10:52185323:A:C	52185323	C	ADD	1536	0.1212	4.744	-9.177	9.419	0.02555	0.9796
10	10:52186223:C:G	52186223	G	ADD	1536	0.1212	4.744	-9.177	9.419	0.02555	0.9796
10	10:54568664:G:A	54568664	G	ADD	1536	-0.1128	4.405	-8.747	8.521	-0.0256	0.9796
10	10:54568808:A:G	54568808	A	ADD	1536	-0.1128	4.405	-8.747	8.521	-0.0256	0.9796
10	10:54570221:T:C	54570221	T	ADD	1536	-0.1128	4.405	-8.747	8.521	-0.0256	0.9796
10	10:64388365:A:G	64388365	A	ADD	1536	-0.1082	4.23	-8.399	8.183	-0.02558	0.9796
10	10:70939801:G:A	70939801	A	ADD	1536	0.1961	7.655	-14.81	15.2	0.02561	0.9796
11	11:5382834:G:A	5382834	A	ADD	1536	-0.1528	5.975	-11.86	11.56	-0.02557	0.9796
11	11:76040978:A:T	76040978	T	ADD	1536	0.197	7.685	-14.86	15.26	0.02563	0.9796
11	11:76045187:G:T	76045187	T	ADD	1536	0.197	7.685	-14.86	15.26	0.02563	0.9796
11	11:95867366:A:G	95867366	A	ADD	1536	0.1942	7.581	-14.66	15.05	0.02562	0.9796
11	11:116158614:A:G	116158614	A	ADD	1536	0.1133	4.436	-8.58	8.807	0.02554	0.9796
11	11:116158779:T:C	116158779	T	ADD	1536	0.1133	4.436	-8.58	8.807	0.02554	0.9796
12	12:645557:C:T	645557	T	ADD	1536	0.1454	5.674	-10.97	11.27	0.02562	0.9796
12	12:646530:A:G	646530	G	ADD	1536	0.1454	5.674	-10.97	11.27	0.02562	0.9796
12	12:19940141:T:A	19940141	A	ADD	1536	-0.1087	4.254	-8.445	8.228	-0.02555	0.9796
12	12:20288325:C:T	20288325	T	ADD	1536	0.1124	4.399	-8.51	8.734	0.02556	0.9796
12	12:38514872:G:A	38514872	G	ADD	1536	0.1113	4.35	-8.414	8.637	0.02558	0.9796
13	13:24722293:A:G	24722293	G	ADD	1536	0.1339	5.24	-10.14	10.4	0.02555	0.9796
15	15:53353888:G:T	53353888	T	ADD	1536	0.1129	4.411	-8.533	8.758	0.0256	0.9796
15	15:95704188:C:T	95704188	T	ADD	1536	-0.1125	4.407	-8.751	8.526	-0.02552	0.9796
16	16:209088:C:T	209088	T	ADD	1536	0.1767	6.922	-13.39	13.74	0.02552	0.9796
16	16:865040:G:A	865040	A	ADD	1536	0.1416	5.526	-10.69	10.97	0.02562	0.9796
16	16:81970766:T:C	81970766	T	ADD	1536	-0.1117	4.373	-8.682	8.459	-0.02555	0.9796
17	17:40398973:C:A	40398973	A	ADD	1536	0.1157	4.528	-8.759	8.99	0.02556	0.9796
18	18:65003850:T:C	65003850	C	ADD	1536	0.1598	6.26	-12.11	12.43	0.02552	0.9796
18	18:65004314:C:T	65004314	T	ADD	1536	0.1598	6.26	-12.11	12.43	0.02552	0.9796
18	18:65005025:G:T	65005025	T	ADD	1536	0.1598	6.26	-12.11	12.43	0.02552	0.9796
20	20:38070211:G:A	38070211	A	ADD	1536	-0.1158	4.531	-8.996	8.765	-0.02556	0.9796
20	20:38070597:G:A	38070597	A	ADD	1536	-0.1158	4.531	-8.996	8.765	-0.02556	0.9796
20	20:38070785:G:T	38070785	T	ADD	1536	-0.1158	4.531	-8.996	8.765	-0.02556	0.9796
20	20:38074877:T:C	38074877	C	ADD	1536	-0.1158	4.531	-8.996	8.765	-0.02556	0.9796
20	20:38076593:A:C	38076593	C	ADD	1536	-0.1158	4.531	-8.996	8.765	-0.02556	0.9796
20	20:38077037:G:A	38077037	A	ADD	1536	-0.1158	4.531	-8.996	8.765	-0.02556	0.9796
20	20:38078114:C:T	38078114	T	ADD	1536	-0.1158	4.531	-8.996	8.765	-0.02556	0.9796
20	20:38081434:C:G	38081434	G	ADD	1536	-0.1158	4.531	-8.996	8.765	-0.02556	0.9796
20	20:44385102:A:G	44385102	G	ADD	1536	0.1083	4.242	-8.205	8.422	0.02554	0.9796
22	22:24826085:T:C	24826085	C	ADD	1536	0.1856	7.242	-14.01	14.38	0.02563	0.9796
22	22:24827622:A:C	24827622	C	ADD	1536	0.1856	7.242	-14.01	14.38	0.02563	0.9796
1	1:66168846:T:A	66168846	A	ADD	1536	-0.2075	8.145	-16.17	15.76	-0.02548	0.9797
2	2:12667735:C:T	12667735	T	ADD	1536	-0.1109	4.354	-8.644	8.422	-0.02547	0.9797
2	2:20096936:C:A	20096936	A	ADD	1536	0.1371	5.385	-10.42	10.69	0.02545	0.9797
2	2:20100988:A:C	20100988	C	ADD	1536	0.1371	5.385	-10.42	10.69	0.02545	0.9797
2	2:20101229:C:A	20101229	A	ADD	1536	0.1371	5.385	-10.42	10.69	0.02545	0.9797
2	2:20101717:A:G	20101717	G	ADD	1536	0.1371	5.385	-10.42	10.69	0.02545	0.9797
2	2:70389900:A:G	70389900	G	ADD	1536	-0.1552	6.085	-12.08	11.77	-0.0255	0.9797
3	3:16225135:C:T	16225135	T	ADD	1536	0.1228	4.826	-9.336	9.582	0.02545	0.9797
3	3:88917933:G:A	88917933	A	ADD	1536	-0.1549	6.075	-12.06	11.75	-0.02549	0.9797
3	3:88919768:A:C	88919768	C	ADD	1536	-0.1549	6.075	-12.06	11.75	-0.02549	0.9797
3	3:88920870:G:A	88920870	A	ADD	1536	-0.1549	6.075	-12.06	11.75	-0.02549	0.9797
3	3:88922570:T:C	88922570	C	ADD	1536	-0.1549	6.075	-12.06	11.75	-0.02549	0.9797
3	3:88923453:C:A	88923453	A	ADD	1536	-0.1549	6.075	-12.06	11.75	-0.02549	0.9797
3	3:88930507:G:T	88930507	T	ADD	1536	-0.1549	6.075	-12.06	11.75	-0.02549	0.9797
3	3:88933563:A:C	88933563	C	ADD	1536	-0.1549	6.075	-12.06	11.75	-0.02549	0.9797
3	3:88935914:G:A	88935914	A	ADD	1536	-0.1549	6.075	-12.06	11.75	-0.02549	0.9797
3	3:88938162:A:C	88938162	C	ADD	1536	-0.1549	6.075	-12.06	11.75	-0.02549	0.9797
4	4:150076400:G:A	150076400	G	ADD	1536	-0.1151	4.528	-8.989	8.759	-0.02543	0.9797
4	4:152101230:T:C	152101230	C	ADD	1536	0.1417	5.576	-10.79	11.07	0.02541	0.9797
4	4:164687680:T:C	164687680	C	ADD	1536	-0.1111	4.354	-8.646	8.423	-0.02551	0.9797
4	4:177510609:C:G	177510609	G	ADD	1536	-0.1561	6.135	-12.18	11.87	-0.02545	0.9797
4	4:177510923:T:C	177510923	C	ADD	1536	-0.1561	6.135	-12.18	11.87	-0.02545	0.9797
4	4:177511309:A:G	177511309	G	ADD	1536	-0.1561	6.135	-12.18	11.87	-0.02545	0.9797
4	4:177511605:A:G	177511605	G	ADD	1536	-0.1561	6.135	-12.18	11.87	-0.02545	0.9797
4	4:177511617:A:G	177511617	G	ADD	1536	-0.1561	6.135	-12.18	11.87	-0.02545	0.9797
4	4:184607970:T:C	184607970	T	ADD	1536	-0.1087	4.262	-8.463	8.245	-0.02551	0.9797
4	4:184609622:G:T	184609622	G	ADD	1536	-0.1087	4.262	-8.463	8.245	-0.02551	0.9797
5	5:9331477:G:A	9331477	A	ADD	1536	-0.2364	9.307	-18.48	18	-0.0254	0.9797
5	5:119368963:A:T	119368963	T	ADD	1536	0.1186	4.66	-9.015	9.252	0.02545	0.9797
5	5:164895792:C:T	164895792	T	ADD	1536	0.1512	5.927	-11.47	11.77	0.02551	0.9797
5	5:164898734:G:T	164898734	T	ADD	1536	0.1456	5.718	-11.06	11.35	0.02546	0.9797
6	6:28308034:C:G	28308034	G	ADD	1536	-0.205	8.041	-15.97	15.56	-0.0255	0.9797
6	6:28309590:T:C	28309590	C	ADD	1536	-0.205	8.041	-15.97	15.56	-0.0255	0.9797
6	6:28320677:G:A	28320677	A	ADD	1536	-0.205	8.041	-15.97	15.56	-0.0255	0.9797
6	6:28322120:C:G	28322120	G	ADD	1536	-0.205	8.041	-15.97	15.56	-0.0255	0.9797
6	6:28322296:A:G	28322296	G	ADD	1536	-0.205	8.041	-15.97	15.56	-0.0255	0.9797
6	6:33065711:C:A	33065711	A	ADD	1536	0.1762	6.914	-13.38	13.73	0.02548	0.9797
6	6:33068865:G:A	33068865	A	ADD	1536	0.1762	6.914	-13.38	13.73	0.02548	0.9797
6	6:33068964:T:G	33068964	G	ADD	1536	0.1762	6.914	-13.38	13.73	0.02548	0.9797
6	6:33070822:G:A	33070822	A	ADD	1536	0.1762	6.914	-13.38	13.73	0.02548	0.9797
6	6:33070907:G:A	33070907	A	ADD	1536	0.1762	6.914	-13.38	13.73	0.02548	0.9797
6	6:33071134:A:G	33071134	G	ADD	1536	0.1762	6.914	-13.38	13.73	0.02548	0.9797
6	6:33071335:T:C	33071335	C	ADD	1536	0.1762	6.914	-13.38	13.73	0.02548	0.9797
6	6:33071600:C:A	33071600	A	ADD	1536	0.1762	6.914	-13.38	13.73	0.02548	0.9797
6	6:33071708:G:A	33071708	A	ADD	1536	0.1762	6.914	-13.38	13.73	0.02548	0.9797
6	6:33071754:C:A	33071754	A	ADD	1536	0.1762	6.914	-13.38	13.73	0.02548	0.9797
6	6:33071777:A:G	33071777	G	ADD	1536	0.1762	6.914	-13.38	13.73	0.02548	0.9797
6	6:33072266:C:T	33072266	T	ADD	1536	0.1762	6.914	-13.38	13.73	0.02548	0.9797
6	6:33072729:G:T	33072729	T	ADD	1536	0.1762	6.914	-13.38	13.73	0.02548	0.9797
6	6:33073440:G:A	33073440	A	ADD	1536	0.1762	6.914	-13.38	13.73	0.02548	0.9797
6	6:33073515:G:A	33073515	A	ADD	1536	0.1762	6.914	-13.38	13.73	0.02548	0.9797
6	6:33074348:T:C	33074348	C	ADD	1536	0.1762	6.914	-13.38	13.73	0.02548	0.9797
6	6:33074707:G:A	33074707	A	ADD	1536	0.1762	6.914	-13.38	13.73	0.02548	0.9797
6	6:33075635:A:G	33075635	G	ADD	1536	0.1762	6.914	-13.38	13.73	0.02548	0.9797
6	6:90071201:T:C	90071201	T	ADD	1536	-0.1127	4.43	-8.796	8.571	-0.02543	0.9797
6	6:90075359:A:G	90075359	A	ADD	1536	-0.1127	4.43	-8.796	8.571	-0.02543	0.9797
6	6:148633727:A:C	148633727	C	ADD	1536	-0.1123	4.422	-8.78	8.556	-0.0254	0.9797
6	6:166656629:A:G	166656629	G	ADD	1536	-0.1148	4.5	-8.935	8.706	-0.02551	0.9797
7	7:33732362:G:A	33732362	A	ADD	1536	-0.1804	7.092	-14.08	13.72	-0.02543	0.9797
7	7:37800116:C:G	37800116	G	ADD	1536	0.1499	5.886	-11.39	11.69	0.02547	0.9797
7	7:44335284:G:A	44335284	A	ADD	1536	-0.217	8.513	-16.9	16.47	-0.0255	0.9797
7	7:75732352:C:T	75732352	T	ADD	1536	-0.1177	4.621	-9.176	8.94	-0.02547	0.9797
8	8:8729900:G:A	8729900	A	ADD	1536	0.1514	5.96	-11.53	11.83	0.02541	0.9797
8	8:8730142:A:G	8730142	G	ADD	1536	0.1514	5.96	-11.53	11.83	0.02541	0.9797
8	8:38234509:C:T	38234509	T	ADD	1536	0.1146	4.513	-8.731	8.961	0.0254	0.9797
8	8:38235387:C:T	38235387	T	ADD	1536	0.1146	4.513	-8.731	8.961	0.0254	0.9797
8	8:38236594:C:G	38236594	G	ADD	1536	0.1146	4.513	-8.731	8.961	0.0254	0.9797
8	8:38236890:G:A	38236890	A	ADD	1536	0.1146	4.513	-8.731	8.961	0.0254	0.9797
8	8:38240008:A:G	38240008	G	ADD	1536	0.1146	4.513	-8.731	8.961	0.0254	0.9797
8	8:38240392:C:T	38240392	T	ADD	1536	0.1146	4.513	-8.731	8.961	0.0254	0.9797
8	8:38240498:G:A	38240498	A	ADD	1536	0.1146	4.513	-8.731	8.961	0.0254	0.9797
9	9:85261201:T:G	85261201	G	ADD	1536	0.1842	7.228	-13.98	14.35	0.02548	0.9797
10	10:18516574:G:C	18516574	C	ADD	1536	0.1572	6.169	-11.93	12.25	0.02549	0.9797
10	10:20963887:T:G	20963887	G	ADD	1536	0.2004	7.858	-15.2	15.6	0.0255	0.9797
10	10:67864139:T:G	67864139	T	ADD	1536	0.1216	4.783	-9.253	9.496	0.02543	0.9797
10	10:67864959:C:T	67864959	C	ADD	1536	0.1216	4.783	-9.253	9.496	0.02543	0.9797
10	10:122799964:G:A	122799964	A	ADD	1536	-0.164	6.455	-12.82	12.49	-0.02541	0.9797
11	11:68885278:G:A	68885278	A	ADD	1536	-0.1371	5.381	-10.68	10.41	-0.02547	0.9797
11	11:122750387:A:C	122750387	C	ADD	1536	0.169	6.657	-12.88	13.22	0.02539	0.9797
12	12:13008860:G:A	13008860	G	ADD	1536	0.1548	6.085	-11.77	12.08	0.02544	0.9797
12	12:94998958:T:C	94998958	C	ADD	1536	-0.2229	8.77	-17.41	16.97	-0.02541	0.9797
12	12:95000357:A:G	95000357	G	ADD	1536	-0.2229	8.77	-17.41	16.97	-0.02541	0.9797
12	12:95002520:A:G	95002520	G	ADD	1536	-0.2229	8.77	-17.41	16.97	-0.02541	0.9797
12	12:95002861:G:T	95002861	T	ADD	1536	-0.2229	8.77	-17.41	16.97	-0.02541	0.9797
12	12:95003590:G:A	95003590	A	ADD	1536	-0.2229	8.77	-17.41	16.97	-0.02541	0.9797
13	13:23180330:C:G	23180330	G	ADD	1536	-0.1329	5.21	-10.35	10.08	-0.0255	0.9797
13	13:84075837:A:C	84075837	C	ADD	1536	0.1492	5.85	-11.32	11.61	0.0255	0.9797
13	13:103700602:A:G	103700602	A	ADD	1536	0.1243	4.881	-9.442	9.691	0.02546	0.9797
13	13:106567677:G:A	106567677	G	ADD	1536	0.11	4.333	-8.382	8.602	0.02539	0.9797
13	13:111025118:A:G	111025118	G	ADD	1536	0.1082	4.257	-8.235	8.451	0.02541	0.9797
14	14:52489453:C:T	52489453	T	ADD	1536	0.1056	4.155	-8.038	8.249	0.02541	0.9797
14	14:52490630:G:A	52490630	A	ADD	1536	0.1056	4.155	-8.038	8.249	0.02541	0.9797
15	15:74073647:G:A	74073647	G	ADD	1536	-0.1069	4.206	-8.351	8.138	-0.0254	0.9797
16	16:11289516:A:G	11289516	G	ADD	1536	0.2032	7.985	-15.45	15.85	0.02545	0.9797
16	16:80939848:G:A	80939848	A	ADD	1536	0.1112	4.364	-8.442	8.664	0.02549	0.9797
17	17:68929100:T:A	68929100	A	ADD	1536	0.1134	4.454	-8.616	8.843	0.02546	0.9797
17	17:68929146:A:C	68929146	C	ADD	1536	0.1134	4.454	-8.616	8.843	0.02546	0.9797
19	19:13109908:G:A	13109908	G	ADD	1536	-0.1113	4.377	-8.691	8.468	-0.02543	0.9797
20	20:51734073:A:G	51734073	G	ADD	1536	0.1163	4.574	-8.849	9.081	0.02542	0.9797
1	1:162253826:T:C	162253826	T	ADD	1536	-0.1071	4.227	-8.393	8.178	-0.02534	0.9798
1	1:162254664:A:G	162254664	A	ADD	1536	-0.1071	4.227	-8.393	8.178	-0.02534	0.9798
2	2:11841157:C:A	11841157	A	ADD	1536	0.1164	4.588	-8.875	9.108	0.02537	0.9798
2	2:11841175:T:C	11841175	C	ADD	1536	0.1164	4.588	-8.875	9.108	0.02537	0.9798
2	2:11841291:T:C	11841291	C	ADD	1536	0.1164	4.588	-8.875	9.108	0.02537	0.9798
2	2:103195284:C:T	103195284	T	ADD	1536	-0.2048	8.1	-16.08	15.67	-0.02528	0.9798
2	2:131621460:C:G	131621460	G	ADD	1536	0.1609	6.341	-12.27	12.59	0.02537	0.9798
3	3:38318025:C:T	38318025	T	ADD	1536	0.1951	7.689	-14.88	15.27	0.02537	0.9798
3	3:139695291:G:C	139695291	C	ADD	1536	-0.1585	6.248	-12.4	12.09	-0.02537	0.9798
3	3:194689389:A:C	194689389	C	ADD	1536	-0.1148	4.537	-9.008	8.778	-0.0253	0.9798
4	4:29744866:A:T	29744866	T	ADD	1536	-0.2274	8.979	-17.83	17.37	-0.02532	0.9798
4	4:55641375:A:G	55641375	G	ADD	1536	0.1133	4.484	-8.674	8.901	0.02528	0.9798
4	4:55641388:G:T	55641388	T	ADD	1536	0.1133	4.484	-8.674	8.901	0.02528	0.9798
4	4:78987284:A:C	78987284	C	ADD	1536	0.112	4.433	-8.577	8.801	0.02526	0.9798
4	4:78987285:C:A	78987285	A	ADD	1536	0.112	4.433	-8.577	8.801	0.02526	0.9798
4	4:78987328:A:G	78987328	G	ADD	1536	0.112	4.433	-8.577	8.801	0.02526	0.9798
4	4:78987534:C:A	78987534	A	ADD	1536	0.112	4.433	-8.577	8.801	0.02526	0.9798
4	4:78987723:A:G	78987723	G	ADD	1536	0.112	4.433	-8.577	8.801	0.02526	0.9798
4	4:78987797:G:A	78987797	A	ADD	1536	0.112	4.433	-8.577	8.801	0.02526	0.9798
4	4:78988383:C:T	78988383	T	ADD	1536	0.112	4.433	-8.577	8.801	0.02526	0.9798
4	4:78988759:T:C	78988759	C	ADD	1536	0.112	4.433	-8.577	8.801	0.02526	0.9798
4	4:78989113:T:A	78989113	A	ADD	1536	0.112	4.433	-8.577	8.801	0.02526	0.9798
4	4:78989672:G:C	78989672	C	ADD	1536	0.112	4.433	-8.577	8.801	0.02526	0.9798
4	4:78989716:T:C	78989716	C	ADD	1536	0.112	4.433	-8.577	8.801	0.02526	0.9798
4	4:78989842:G:A	78989842	A	ADD	1536	0.112	4.433	-8.577	8.801	0.02526	0.9798
4	4:80677985:C:T	80677985	T	ADD	1536	0.2397	9.455	-18.29	18.77	0.02535	0.9798
4	4:99708769:G:A	99708769	A	ADD	1536	0.1946	7.67	-14.84	15.23	0.02538	0.9798
4	4:186683742:G:A	186683742	A	ADD	1536	-0.1187	4.681	-9.293	9.055	-0.02536	0.9798
5	5:2596991:C:T	2596991	C	ADD	1536	0.11	4.347	-8.41	8.63	0.02531	0.9798
5	5:167934393:C:T	167934393	T	ADD	1536	-0.1848	7.282	-14.46	14.09	-0.02538	0.9798
6	6:27755800:C:G	27755800	G	ADD	1536	0.178	7.026	-13.59	13.95	0.02533	0.9798
6	6:32590735:C:T	32590735	T	ADD	1536	0.1511	5.963	-11.54	11.84	0.02535	0.9798
6	6:32778422:G:T	32778422	G	ADD	1536	-0.1202	4.746	-9.423	9.183	-0.02532	0.9798
6	6:32779996:G:A	32779996	G	ADD	1536	-0.1202	4.746	-9.423	9.183	-0.02532	0.9798
6	6:87512100:G:A	87512100	A	ADD	1536	0.1676	6.618	-12.8	13.14	0.02533	0.9798
6	6:87512558:A:G	87512558	G	ADD	1536	0.1676	6.618	-12.8	13.14	0.02533	0.9798
6	6:87512721:A:G	87512721	G	ADD	1536	0.1676	6.618	-12.8	13.14	0.02533	0.9798
6	6:87512792:G:T	87512792	T	ADD	1536	0.1676	6.618	-12.8	13.14	0.02533	0.9798
6	6:87514067:T:C	87514067	C	ADD	1536	0.1676	6.618	-12.8	13.14	0.02533	0.9798
6	6:166657775:G:A	166657775	G	ADD	1536	-0.1083	4.279	-8.495	8.278	-0.02532	0.9798
7	7:27482574:C:T	27482574	T	ADD	1536	-0.1104	4.349	-8.633	8.413	-0.02538	0.9798
7	7:46195044:G:A	46195044	A	ADD	1536	0.1372	5.418	-10.48	10.76	0.02532	0.9798
10	10:11143281:G:A	11143281	G	ADD	1536	0.1239	4.9	-9.479	9.727	0.02529	0.9798
10	10:86349577:A:C	86349577	A	ADD	1536	-0.1102	4.347	-8.631	8.41	-0.02534	0.9798
10	10:86350262:A:G	86350262	A	ADD	1536	-0.1102	4.347	-8.631	8.41	-0.02534	0.9798
10	10:96474651:A:G	96474651	G	ADD	1536	-0.1107	4.381	-8.698	8.476	-0.02527	0.9798
10	10:98232659:T:C	98232659	C	ADD	1536	0.1172	4.64	-8.977	9.211	0.02527	0.9798
10	10:98233641:A:G	98233641	G	ADD	1536	0.1172	4.64	-8.977	9.211	0.02527	0.9798
10	10:98233964:C:T	98233964	T	ADD	1536	0.1172	4.64	-8.977	9.211	0.02527	0.9798
11	11:12367700:G:A	12367700	A	ADD	1536	0.1214	4.788	-9.263	9.506	0.02535	0.9798
11	11:75297379:A:G	75297379	A	ADD	1536	-0.1307	5.166	-10.26	9.995	-0.02529	0.9798
11	11:111291687:G:A	111291687	A	ADD	1536	-0.1744	6.883	-13.66	13.32	-0.02534	0.9798
12	12:18556663:G:A	18556663	A	ADD	1536	0.1391	5.492	-10.62	10.9	0.02533	0.9798
12	12:91114580:T:C	91114580	C	ADD	1536	0.11	4.35	-8.416	8.636	0.02528	0.9798
14	14:51916260:G:A	51916260	G	ADD	1536	0.1158	4.564	-8.829	9.06	0.02538	0.9798
14	14:54988951:C:A	54988951	A	ADD	1536	-0.182	7.193	-14.28	13.92	-0.0253	0.9798
14	14:54989583:C:G	54989583	G	ADD	1536	-0.182	7.193	-14.28	13.92	-0.0253	0.9798
14	14:54990903:A:C	54990903	C	ADD	1536	-0.182	7.193	-14.28	13.92	-0.0253	0.9798
14	14:54993934:C:G	54993934	G	ADD	1536	-0.182	7.193	-14.28	13.92	-0.0253	0.9798
14	14:54995532:C:G	54995532	G	ADD	1536	-0.182	7.193	-14.28	13.92	-0.0253	0.9798
14	14:54995904:C:T	54995904	T	ADD	1536	-0.182	7.193	-14.28	13.92	-0.0253	0.9798
14	14:54996872:G:A	54996872	A	ADD	1536	-0.182	7.193	-14.28	13.92	-0.0253	0.9798
14	14:54996973:C:T	54996973	T	ADD	1536	-0.182	7.193	-14.28	13.92	-0.0253	0.9798
14	14:54996994:T:G	54996994	G	ADD	1536	-0.182	7.193	-14.28	13.92	-0.0253	0.9798
14	14:54997362:G:A	54997362	A	ADD	1536	-0.182	7.193	-14.28	13.92	-0.0253	0.9798
14	14:54998450:A:G	54998450	G	ADD	1536	-0.182	7.193	-14.28	13.92	-0.0253	0.9798
14	14:55002179:C:T	55002179	T	ADD	1536	-0.182	7.193	-14.28	13.92	-0.0253	0.9798
14	14:55007014:C:G	55007014	G	ADD	1536	-0.182	7.193	-14.28	13.92	-0.0253	0.9798
14	14:55007491:C:A	55007491	A	ADD	1536	-0.182	7.193	-14.28	13.92	-0.0253	0.9798
14	14:55009397:C:T	55009397	T	ADD	1536	-0.182	7.193	-14.28	13.92	-0.0253	0.9798
14	14:55010062:T:C	55010062	C	ADD	1536	-0.182	7.193	-14.28	13.92	-0.0253	0.9798
14	14:55011960:A:G	55011960	G	ADD	1536	-0.182	7.193	-14.28	13.92	-0.0253	0.9798
14	14:55011973:G:A	55011973	A	ADD	1536	-0.182	7.193	-14.28	13.92	-0.0253	0.9798
14	14:58379823:G:C	58379823	G	ADD	1536	-0.1061	4.195	-8.328	8.116	-0.02529	0.9798
14	14:98305785:T:G	98305785	G	ADD	1536	-0.1204	4.764	-9.459	9.218	-0.02528	0.9798
15	15:63461022:C:T	63461022	T	ADD	1536	0.1164	4.598	-8.896	9.129	0.02531	0.9798
15	15:97706598:G:A	97706598	G	ADD	1536	-0.105	4.145	-8.23	8.02	-0.02532	0.9798
17	17:69481944:G:A	69481944	A	ADD	1536	0.1692	6.666	-12.9	13.23	0.02539	0.9798
18	18:56982982:A:G	56982982	G	ADD	1536	0.1903	7.505	-14.52	14.9	0.02536	0.9798
18	18:73212546:C:T	73212546	T	ADD	1536	0.1385	5.464	-10.57	10.85	0.02536	0.9798
20	20:6075986:G:A	6075986	A	ADD	1536	0.1766	6.966	-13.48	13.83	0.02535	0.9798
20	20:44087833:T:C	44087833	C	ADD	1536	-0.1311	5.179	-10.28	10.02	-0.02532	0.9798
1	1:62591239:T:C	62591239	C	ADD	1536	-0.2246	8.892	-17.65	17.2	-0.02526	0.9799
1	1:101950118:C:T	101950118	T	ADD	1536	0.118	4.683	-9.061	9.297	0.02519	0.9799
1	1:147020638:A:T	147020638	T	ADD	1536	0.1418	5.615	-10.86	11.15	0.02526	0.9799
1	1:162360135:A:C	162360135	A	ADD	1536	-0.1093	4.335	-8.605	8.386	-0.02523	0.9799
2	2:51349158:G:T	51349158	T	ADD	1536	-0.1292	5.121	-10.17	9.909	-0.02523	0.9799
2	2:123413782:A:C	123413782	C	ADD	1536	0.1415	5.613	-10.86	11.14	0.02521	0.9799
2	2:180485570:T:C	180485570	C	ADD	1536	-0.124	4.908	-9.744	9.496	-0.02526	0.9799
2	2:196615495:G:C	196615495	C	ADD	1536	-0.2356	9.356	-18.57	18.1	-0.02518	0.9799
3	3:15350341:C:T	15350341	T	ADD	1536	0.1119	4.447	-8.604	8.828	0.02516	0.9799
3	3:177266750:G:A	177266750	G	ADD	1536	0.1062	4.224	-8.172	8.384	0.02514	0.9799
4	4:32606701:C:T	32606701	T	ADD	1536	-0.11	4.362	-8.66	8.44	-0.02521	0.9799
4	4:32607659:G:A	32607659	A	ADD	1536	-0.11	4.362	-8.66	8.44	-0.02521	0.9799
4	4:34503510:A:G	34503510	G	ADD	1536	0.1572	6.251	-12.1	12.41	0.02514	0.9799
4	4:89770909:T:G	89770909	G	ADD	1536	-0.107	4.243	-8.422	8.208	-0.02523	0.9799
4	4:165212276:T:G	165212276	G	ADD	1536	-0.1393	5.541	-11	10.72	-0.02514	0.9799
4	4:171708197:T:G	171708197	G	ADD	1536	0.1209	4.789	-9.266	9.508	0.02524	0.9799
5	5:5457157:C:T	5457157	T	ADD	1536	0.1142	4.528	-8.76	8.989	0.02523	0.9799
5	5:5459882:C:T	5459882	T	ADD	1536	0.1142	4.528	-8.76	8.989	0.02523	0.9799
5	5:36034714:A:G	36034714	G	ADD	1536	0.196	7.794	-15.08	15.47	0.02514	0.9799
5	5:174347952:G:A	174347952	A	ADD	1536	0.1138	4.522	-8.748	8.976	0.02518	0.9799
6	6:44005287:G:T	44005287	T	ADD	1536	-0.1348	5.344	-10.61	10.34	-0.02523	0.9799
6	6:121035248:C:T	121035248	T	ADD	1536	-0.2007	7.954	-15.79	15.39	-0.02523	0.9799
6	6:121048305:G:A	121048305	A	ADD	1536	-0.2007	7.954	-15.79	15.39	-0.02523	0.9799
6	6:121052014:T:G	121052014	G	ADD	1536	-0.2007	7.954	-15.79	15.39	-0.02523	0.9799
6	6:121060190:G:T	121060190	T	ADD	1536	-0.2007	7.954	-15.79	15.39	-0.02523	0.9799
6	6:121061334:A:G	121061334	G	ADD	1536	-0.2007	7.954	-15.79	15.39	-0.02523	0.9799
6	6:121066501:A:T	121066501	T	ADD	1536	-0.2007	7.954	-15.79	15.39	-0.02523	0.9799
6	6:121068949:T:C	121068949	C	ADD	1536	-0.2007	7.954	-15.79	15.39	-0.02523	0.9799
6	6:121069087:C:T	121069087	T	ADD	1536	-0.2007	7.954	-15.79	15.39	-0.02523	0.9799
6	6:121070568:A:C	121070568	C	ADD	1536	-0.2007	7.954	-15.79	15.39	-0.02523	0.9799
6	6:121070836:A:T	121070836	T	ADD	1536	-0.2007	7.954	-15.79	15.39	-0.02523	0.9799
6	6:121070907:G:A	121070907	A	ADD	1536	-0.2007	7.954	-15.79	15.39	-0.02523	0.9799
6	6:160712194:G:A	160712194	A	ADD	1536	0.1704	6.764	-13.09	13.43	0.02519	0.9799
7	7:16559948:T:C	16559948	C	ADD	1536	-0.1372	5.446	-10.81	10.54	-0.0252	0.9799
7	7:26050518:T:A	26050518	A	ADD	1536	-0.1061	4.208	-8.355	8.142	-0.02522	0.9799
7	7:43410483:T:A	43410483	T	ADD	1536	-0.1072	4.256	-8.449	8.234	-0.0252	0.9799
9	9:2419927:A:G	2419927	G	ADD	1536	0.1329	5.264	-10.18	10.45	0.02524	0.9799
9	9:9903520:A:C	9903520	C	ADD	1536	-0.1074	4.26	-8.458	8.243	-0.0252	0.9799
9	9:136179407:G:A	136179407	A	ADD	1536	-0.1185	4.704	-9.339	9.102	-0.0252	0.9799
9	9:136181183:T:C	136181183	C	ADD	1536	-0.1185	4.704	-9.339	9.102	-0.0252	0.9799
10	10:3898839:G:T	3898839	T	ADD	1536	-0.1112	4.411	-8.756	8.534	-0.02522	0.9799
10	10:16824397:C:A	16824397	A	ADD	1536	-0.1836	7.289	-14.47	14.1	-0.02518	0.9799
10	10:55809538:G:T	55809538	T	ADD	1536	-0.1801	7.155	-14.2	13.84	-0.02517	0.9799
10	10:108946566:T:C	108946566	C	ADD	1536	-0.178	7.06	-14.02	13.66	-0.02522	0.9799
10	10:108946775:A:G	108946775	G	ADD	1536	-0.178	7.06	-14.02	13.66	-0.02522	0.9799
10	10:108947048:A:C	108947048	C	ADD	1536	-0.178	7.06	-14.02	13.66	-0.02522	0.9799
10	10:108947908:C:G	108947908	G	ADD	1536	-0.178	7.06	-14.02	13.66	-0.02522	0.9799
10	10:108948426:C:T	108948426	T	ADD	1536	-0.178	7.06	-14.02	13.66	-0.02522	0.9799
10	10:108948847:T:G	108948847	G	ADD	1536	-0.178	7.06	-14.02	13.66	-0.02522	0.9799
10	10:108951724:C:T	108951724	T	ADD	1536	-0.178	7.06	-14.02	13.66	-0.02522	0.9799
10	10:108954343:G:A	108954343	A	ADD	1536	-0.178	7.06	-14.02	13.66	-0.02522	0.9799
10	10:108955756:A:G	108955756	G	ADD	1536	-0.178	7.06	-14.02	13.66	-0.02522	0.9799
10	10:120220709:G:A	120220709	G	ADD	1536	-0.2002	7.934	-15.75	15.35	-0.02523	0.9799
11	11:4732486:A:G	4732486	G	ADD	1536	-0.1053	4.179	-8.295	8.085	-0.02521	0.9799
11	11:99819795:A:T	99819795	T	ADD	1536	-0.1151	4.571	-9.074	8.844	-0.02518	0.9799
11	11:117381052:T:C	117381052	T	ADD	1536	-0.1138	4.523	-8.978	8.751	-0.02517	0.9799
12	12:91130028:A:G	91130028	G	ADD	1536	0.1095	4.349	-8.414	8.633	0.02517	0.9799
12	12:114030398:G:A	114030398	A	ADD	1536	0.1384	5.483	-10.61	10.88	0.02524	0.9799
12	12:114561854:G:T	114561854	T	ADD	1536	-0.2006	7.972	-15.82	15.42	-0.02517	0.9799
13	13:28355125:G:A	28355125	A	ADD	1536	0.1413	5.617	-10.87	11.15	0.02515	0.9799
14	14:40187980:A:G	40187980	G	ADD	1536	-0.1734	6.897	-13.69	13.34	-0.02515	0.9799
14	14:83979084:C:T	83979084	T	ADD	1536	0.1724	6.838	-13.23	13.57	0.02522	0.9799
14	14:83983702:C:T	83983702	T	ADD	1536	0.1724	6.838	-13.23	13.57	0.02522	0.9799
14	14:83986401:G:A	83986401	A	ADD	1536	0.1724	6.838	-13.23	13.57	0.02522	0.9799
15	15:54386930:T:A	54386930	A	ADD	1536	0.1114	4.429	-8.57	8.793	0.02516	0.9799
15	15:54387969:T:G	54387969	G	ADD	1536	0.1114	4.429	-8.57	8.793	0.02516	0.9799
16	16:83761771:G:A	83761771	A	ADD	1536	0.1529	6.075	-11.75	12.06	0.02517	0.9799
17	17:68929360:G:C	68929360	C	ADD	1536	0.1119	4.447	-8.605	8.829	0.02517	0.9799
18	18:56201945:G:A	56201945	A	ADD	1536	-0.1503	5.953	-11.82	11.52	-0.02524	0.9799
21	21:21842561:A:G	21842561	A	ADD	1536	0.2213	8.771	-16.97	17.41	0.02523	0.9799
1	1:41865293:A:G	41865293	G	ADD	1536	-0.1125	4.486	-8.905	8.68	-0.02507	0.98
2	2:12644736:C:T	12644736	C	ADD	1536	-0.1071	4.275	-8.486	8.271	-0.02506	0.98
2	2:71653260:C:G	71653260	G	ADD	1536	0.185	7.391	-14.3	14.67	0.02503	0.98
2	2:204879856:C:T	204879856	T	ADD	1536	0.1673	6.687	-12.94	13.27	0.02502	0.98
3	3:4185026:G:A	4185026	A	ADD	1536	-0.1715	6.854	-13.61	13.26	-0.02503	0.98
3	3:56789743:A:G	56789743	G	ADD	1536	0.1072	4.285	-8.291	8.505	0.02501	0.98
3	3:56793997:A:G	56793997	G	ADD	1536	0.1072	4.285	-8.291	8.505	0.02501	0.98
3	3:127081929:G:A	127081929	G	ADD	1536	0.1184	4.721	-9.135	9.372	0.02508	0.98
3	3:139289798:G:T	139289798	T	ADD	1536	0.111	4.426	-8.564	8.786	0.02509	0.98
3	3:158508012:A:G	158508012	G	ADD	1536	0.1773	7.086	-13.71	14.07	0.02502	0.98
4	4:18194063:C:A	18194063	C	ADD	1536	0.1124	4.476	-8.661	8.885	0.02512	0.98
5	5:13635807:C:A	13635807	C	ADD	1536	-0.1107	4.424	-8.782	8.56	-0.02502	0.98
5	5:30564014:A:G	30564014	G	ADD	1536	-0.1305	5.199	-10.32	10.06	-0.02509	0.98
5	5:125362703:A:G	125362703	G	ADD	1536	-0.1627	6.49	-12.88	12.56	-0.02507	0.98
5	5:125362860:C:A	125362860	A	ADD	1536	-0.1627	6.49	-12.88	12.56	-0.02507	0.98
5	5:150603444:C:G	150603444	G	ADD	1536	-0.1058	4.224	-8.385	8.174	-0.02504	0.98
5	5:165806208:A:G	165806208	G	ADD	1536	0.1315	5.243	-10.14	10.41	0.02508	0.98
6	6:29940202:G:A	29940202	A	ADD	1536	-0.1293	5.159	-10.24	9.982	-0.02506	0.98
6	6:31094971:A:C	31094971	C	ADD	1536	-0.1789	7.129	-14.15	13.79	-0.0251	0.98
6	6:147037453:C:T	147037453	T	ADD	1536	0.2331	9.312	-18.02	18.48	0.02504	0.98
7	7:101283689:G:C	101283689	C	ADD	1536	0.1738	6.928	-13.41	13.75	0.02509	0.98
7	7:101287335:G:A	101287335	A	ADD	1536	0.1738	6.928	-13.41	13.75	0.02509	0.98
7	7:115887001:C:T	115887001	C	ADD	1536	-0.1054	4.213	-8.363	8.152	-0.02502	0.98
7	7:144672571:G:A	144672571	A	ADD	1536	0.1062	4.229	-8.183	8.395	0.02511	0.98
7	7:144672912:C:G	144672912	C	ADD	1536	0.1062	4.229	-8.183	8.395	0.02511	0.98
7	7:144673824:T:C	144673824	C	ADD	1536	0.1062	4.229	-8.183	8.395	0.02511	0.98
8	8:992360:G:C	992360	C	ADD	1536	-0.1578	6.281	-12.47	12.15	-0.02512	0.98
8	8:11742533:C:G	11742533	G	ADD	1536	-0.1093	4.352	-8.639	8.42	-0.02512	0.98
8	8:13397766:T:C	13397766	C	ADD	1536	-0.1246	4.968	-9.861	9.612	-0.02509	0.98
8	8:13397806:A:G	13397806	G	ADD	1536	-0.1246	4.968	-9.861	9.612	-0.02509	0.98
8	8:23055729:A:G	23055729	G	ADD	1536	0.1619	6.466	-12.51	12.84	0.02504	0.98
8	8:26555484:G:A	26555484	A	ADD	1536	0.12	4.775	-9.24	9.48	0.02512	0.98
8	8:100298198:A:G	100298198	A	ADD	1536	0.1052	4.196	-8.119	8.329	0.02508	0.98
8	8:100307349:T:C	100307349	T	ADD	1536	0.1052	4.196	-8.119	8.329	0.02508	0.98
8	8:100307514:C:T	100307514	C	ADD	1536	0.1052	4.196	-8.119	8.329	0.02508	0.98
8	8:100307603:A:G	100307603	A	ADD	1536	0.1052	4.196	-8.119	8.329	0.02508	0.98
10	10:1702143:C:T	1702143	T	ADD	1536	0.2058	8.205	-15.88	16.29	0.02508	0.98
10	10:6043478:C:A	6043478	A	ADD	1536	-0.1079	4.313	-8.561	8.345	-0.02502	0.98
10	10:24671740:G:T	24671740	G	ADD	1536	0.1108	4.422	-8.555	8.777	0.02506	0.98
10	10:24671825:G:A	24671825	G	ADD	1536	0.1108	4.422	-8.555	8.777	0.02506	0.98
10	10:24672163:A:G	24672163	A	ADD	1536	0.1108	4.422	-8.555	8.777	0.02506	0.98
10	10:24672963:T:C	24672963	T	ADD	1536	0.1108	4.422	-8.555	8.777	0.02506	0.98
10	10:24673229:A:G	24673229	A	ADD	1536	0.1108	4.422	-8.555	8.777	0.02506	0.98
10	10:24673435:C:G	24673435	C	ADD	1536	0.1108	4.422	-8.555	8.777	0.02506	0.98
10	10:24673497:T:C	24673497	T	ADD	1536	0.1108	4.422	-8.555	8.777	0.02506	0.98
10	10:24673609:T:C	24673609	T	ADD	1536	0.1108	4.422	-8.555	8.777	0.02506	0.98
10	10:24673610:G:A	24673610	G	ADD	1536	0.1108	4.422	-8.555	8.777	0.02506	0.98
10	10:24673621:T:C	24673621	T	ADD	1536	0.1108	4.422	-8.555	8.777	0.02506	0.98
10	10:24673667:A:G	24673667	A	ADD	1536	0.1108	4.422	-8.555	8.777	0.02506	0.98
10	10:24673776:G:T	24673776	G	ADD	1536	0.1108	4.422	-8.555	8.777	0.02506	0.98
10	10:24673906:C:T	24673906	C	ADD	1536	0.1108	4.422	-8.555	8.777	0.02506	0.98
10	10:24674934:A:G	24674934	A	ADD	1536	0.1108	4.422	-8.555	8.777	0.02506	0.98
10	10:24675234:G:A	24675234	G	ADD	1536	0.1108	4.422	-8.555	8.777	0.02506	0.98
10	10:24675944:G:A	24675944	G	ADD	1536	0.1108	4.422	-8.555	8.777	0.02506	0.98
10	10:24676918:T:G	24676918	T	ADD	1536	0.1108	4.422	-8.555	8.777	0.02506	0.98
10	10:24677289:G:A	24677289	G	ADD	1536	0.1108	4.422	-8.555	8.777	0.02506	0.98
10	10:24678027:A:G	24678027	A	ADD	1536	0.1108	4.422	-8.555	8.777	0.02506	0.98
10	10:24678034:C:T	24678034	C	ADD	1536	0.1108	4.422	-8.555	8.777	0.02506	0.98
10	10:24678962:A:G	24678962	A	ADD	1536	0.1108	4.422	-8.555	8.777	0.02506	0.98
10	10:24679002:G:T	24679002	G	ADD	1536	0.1108	4.422	-8.555	8.777	0.02506	0.98
10	10:24679029:A:G	24679029	A	ADD	1536	0.1108	4.422	-8.555	8.777	0.02506	0.98
10	10:92511367:T:C	92511367	T	ADD	1536	0.1119	4.466	-8.642	8.865	0.02505	0.98
10	10:92513877:T:A	92513877	T	ADD	1536	0.1119	4.466	-8.642	8.865	0.02505	0.98
10	10:92514030:C:A	92514030	C	ADD	1536	0.1119	4.466	-8.642	8.865	0.02505	0.98
10	10:92514739:A:C	92514739	A	ADD	1536	0.1119	4.466	-8.642	8.865	0.02505	0.98
10	10:92518243:T:C	92518243	T	ADD	1536	0.1119	4.466	-8.642	8.865	0.02505	0.98
10	10:92519184:A:G	92519184	A	ADD	1536	0.1119	4.466	-8.642	8.865	0.02505	0.98
10	10:92519413:T:C	92519413	T	ADD	1536	0.1119	4.466	-8.642	8.865	0.02505	0.98
10	10:92524708:G:T	92524708	G	ADD	1536	0.1119	4.466	-8.642	8.865	0.02505	0.98
10	10:92526183:C:A	92526183	C	ADD	1536	0.1119	4.466	-8.642	8.865	0.02505	0.98
11	11:29896290:C:T	29896290	T	ADD	1536	0.1579	6.292	-12.17	12.49	0.0251	0.98
11	11:94688141:G:A	94688141	A	ADD	1536	0.1324	5.289	-10.23	10.5	0.02503	0.98
11	11:134900860:C:T	134900860	T	ADD	1536	-0.1318	5.248	-10.42	10.15	-0.02512	0.98
12	12:45509063:A:G	45509063	G	ADD	1536	0.1989	7.922	-15.33	15.73	0.02511	0.98
12	12:45510281:T:C	45510281	C	ADD	1536	0.1989	7.922	-15.33	15.73	0.02511	0.98
12	12:95002522:C:T	95002522	T	ADD	1536	-0.2195	8.735	-17.34	16.9	-0.02513	0.98
12	12:123216469:G:A	123216469	G	ADD	1536	-0.1086	4.326	-8.587	8.37	-0.02511	0.98
12	12:125116813:A:G	125116813	G	ADD	1536	0.1154	4.602	-8.903	9.134	0.02507	0.98
13	13:51825548:T:C	51825548	C	ADD	1536	-0.1179	4.711	-9.351	9.115	-0.02503	0.98
14	14:28160357:G:A	28160357	G	ADD	1536	0.1077	4.292	-8.305	8.52	0.02508	0.98
14	14:52516395:C:T	52516395	T	ADD	1536	-0.1102	4.385	-8.705	8.485	-0.02512	0.98
14	14:59762398:G:A	59762398	G	ADD	1536	-0.106	4.229	-8.395	8.183	-0.02507	0.98
14	14:59762507:G:T	59762507	G	ADD	1536	-0.106	4.229	-8.395	8.183	-0.02507	0.98
14	14:59772778:A:G	59772778	A	ADD	1536	-0.106	4.229	-8.395	8.183	-0.02507	0.98
14	14:102209193:C:G	102209193	G	ADD	1536	-0.1543	6.159	-12.23	11.92	-0.02505	0.98
14	14:102209354:G:T	102209354	T	ADD	1536	-0.1543	6.159	-12.23	11.92	-0.02505	0.98
14	14:102210041:G:A	102210041	A	ADD	1536	-0.1543	6.159	-12.23	11.92	-0.02505	0.98
14	14:102210074:T:C	102210074	C	ADD	1536	-0.1543	6.159	-12.23	11.92	-0.02505	0.98
14	14:102210170:T:C	102210170	C	ADD	1536	-0.1543	6.159	-12.23	11.92	-0.02505	0.98
14	14:102210344:T:C	102210344	C	ADD	1536	-0.1543	6.159	-12.23	11.92	-0.02505	0.98
14	14:102210896:C:T	102210896	T	ADD	1536	-0.1543	6.159	-12.23	11.92	-0.02505	0.98
14	14:102210946:C:A	102210946	A	ADD	1536	-0.1543	6.159	-12.23	11.92	-0.02505	0.98
14	14:102211000:G:A	102211000	A	ADD	1536	-0.1543	6.159	-12.23	11.92	-0.02505	0.98
14	14:102211030:C:T	102211030	T	ADD	1536	-0.1543	6.159	-12.23	11.92	-0.02505	0.98
14	14:102211475:A:G	102211475	G	ADD	1536	-0.1543	6.159	-12.23	11.92	-0.02505	0.98
14	14:102212143:C:T	102212143	T	ADD	1536	-0.1543	6.159	-12.23	11.92	-0.02505	0.98
14	14:102212144:T:C	102212144	C	ADD	1536	-0.1543	6.159	-12.23	11.92	-0.02505	0.98
14	14:102212690:C:T	102212690	T	ADD	1536	-0.1543	6.159	-12.23	11.92	-0.02505	0.98
14	14:102213136:T:C	102213136	C	ADD	1536	-0.1543	6.159	-12.23	11.92	-0.02505	0.98
14	14:102213917:A:G	102213917	G	ADD	1536	-0.1543	6.159	-12.23	11.92	-0.02505	0.98
14	14:102213977:C:G	102213977	G	ADD	1536	-0.1543	6.159	-12.23	11.92	-0.02505	0.98
14	14:102214385:T:C	102214385	C	ADD	1536	-0.1543	6.159	-12.23	11.92	-0.02505	0.98
14	14:102214449:C:G	102214449	G	ADD	1536	-0.1543	6.159	-12.23	11.92	-0.02505	0.98
14	14:102215368:T:C	102215368	C	ADD	1536	-0.1543	6.159	-12.23	11.92	-0.02505	0.98
14	14:102216779:A:G	102216779	G	ADD	1536	-0.1543	6.159	-12.23	11.92	-0.02505	0.98
14	14:102217151:T:C	102217151	C	ADD	1536	-0.1543	6.159	-12.23	11.92	-0.02505	0.98
14	14:102217339:G:A	102217339	A	ADD	1536	-0.1543	6.159	-12.23	11.92	-0.02505	0.98
14	14:102218091:A:T	102218091	T	ADD	1536	-0.1543	6.159	-12.23	11.92	-0.02505	0.98
14	14:102218124:A:G	102218124	G	ADD	1536	-0.1543	6.159	-12.23	11.92	-0.02505	0.98
14	14:102218376:C:G	102218376	G	ADD	1536	-0.1543	6.159	-12.23	11.92	-0.02505	0.98
14	14:102218786:G:A	102218786	A	ADD	1536	-0.1543	6.159	-12.23	11.92	-0.02505	0.98
14	14:102218843:G:A	102218843	A	ADD	1536	-0.1543	6.159	-12.23	11.92	-0.02505	0.98
14	14:102218970:A:C	102218970	C	ADD	1536	-0.1543	6.159	-12.23	11.92	-0.02505	0.98
14	14:102219509:A:G	102219509	G	ADD	1536	-0.1543	6.159	-12.23	11.92	-0.02505	0.98
14	14:102220052:T:C	102220052	C	ADD	1536	-0.1543	6.159	-12.23	11.92	-0.02505	0.98
14	14:102220308:G:A	102220308	A	ADD	1536	-0.1543	6.159	-12.23	11.92	-0.02505	0.98
14	14:102220588:T:G	102220588	G	ADD	1536	-0.1543	6.159	-12.23	11.92	-0.02505	0.98
14	14:102220790:G:A	102220790	A	ADD	1536	-0.1543	6.159	-12.23	11.92	-0.02505	0.98
14	14:102221173:A:G	102221173	G	ADD	1536	-0.1543	6.159	-12.23	11.92	-0.02505	0.98
14	14:102221584:T:C	102221584	C	ADD	1536	-0.1543	6.159	-12.23	11.92	-0.02505	0.98
14	14:102221732:T:C	102221732	C	ADD	1536	-0.1543	6.159	-12.23	11.92	-0.02505	0.98
14	14:102221825:A:G	102221825	G	ADD	1536	-0.1543	6.159	-12.23	11.92	-0.02505	0.98
14	14:102223343:G:A	102223343	A	ADD	1536	-0.1543	6.159	-12.23	11.92	-0.02505	0.98
14	14:102224496:T:C	102224496	C	ADD	1536	-0.1543	6.159	-12.23	11.92	-0.02505	0.98
14	14:102224698:G:A	102224698	A	ADD	1536	-0.1543	6.159	-12.23	11.92	-0.02505	0.98
14	14:102225945:G:T	102225945	T	ADD	1536	-0.1543	6.159	-12.23	11.92	-0.02505	0.98
14	14:102227793:C:A	102227793	A	ADD	1536	-0.1543	6.159	-12.23	11.92	-0.02505	0.98
14	14:102227859:T:C	102227859	C	ADD	1536	-0.1543	6.159	-12.23	11.92	-0.02505	0.98
14	14:102229440:T:C	102229440	C	ADD	1536	-0.1543	6.159	-12.23	11.92	-0.02505	0.98
14	14:102229535:T:C	102229535	C	ADD	1536	-0.1543	6.159	-12.23	11.92	-0.02505	0.98
14	14:102229720:A:G	102229720	G	ADD	1536	-0.1543	6.159	-12.23	11.92	-0.02505	0.98
14	14:102229759:A:G	102229759	G	ADD	1536	-0.1543	6.159	-12.23	11.92	-0.02505	0.98
14	14:102230912:G:A	102230912	A	ADD	1536	-0.1543	6.159	-12.23	11.92	-0.02505	0.98
14	14:102231130:C:T	102231130	T	ADD	1536	-0.1543	6.159	-12.23	11.92	-0.02505	0.98
15	15:32182005:A:G	32182005	G	ADD	1536	0.2362	9.399	-18.19	18.66	0.02513	0.98
15	15:39995277:G:A	39995277	A	ADD	1536	0.1351	5.396	-10.44	10.71	0.02503	0.98
15	15:71831463:G:A	71831463	A	ADD	1536	0.1044	4.171	-8.071	8.28	0.02502	0.98
16	16:6713468:G:C	6713468	C	ADD	1536	0.1054	4.198	-8.122	8.332	0.02511	0.98
16	16:6713497:G:A	6713497	A	ADD	1536	0.1054	4.198	-8.122	8.332	0.02511	0.98
16	16:6713615:T:C	6713615	C	ADD	1536	0.1054	4.198	-8.122	8.332	0.02511	0.98
16	16:6713674:T:C	6713674	C	ADD	1536	0.1054	4.198	-8.122	8.332	0.02511	0.98
16	16:6714090:A:G	6714090	G	ADD	1536	0.1054	4.198	-8.122	8.332	0.02511	0.98
16	16:78323530:G:A	78323530	A	ADD	1536	-0.1142	4.563	-9.058	8.83	-0.02503	0.98
18	18:582604:G:A	582604	A	ADD	1536	-0.1173	4.686	-9.302	9.068	-0.02504	0.98
18	18:7573137:A:G	7573137	G	ADD	1536	-0.179	7.144	-14.18	13.82	-0.02505	0.98
18	18:66502969:C:A	66502969	A	ADD	1536	-0.1757	7.007	-13.91	13.56	-0.02507	0.98
19	19:56742539:G:A	56742539	A	ADD	1536	0.1236	4.924	-9.528	9.775	0.0251	0.98
20	20:18330034:G:A	18330034	A	ADD	1536	0.1281	5.103	-9.873	10.13	0.0251	0.98
20	20:21009248:T:C	21009248	C	ADD	1536	0.1419	5.654	-10.94	11.22	0.02509	0.98
20	20:31603859:G:A	31603859	A	ADD	1536	0.1739	6.921	-13.39	13.74	0.02512	0.98
20	20:38158010:G:A	38158010	A	ADD	1536	-0.1433	5.725	-11.36	11.08	-0.02503	0.98
21	21:43269399:G:A	43269399	G	ADD	1536	0.1048	4.19	-8.107	8.316	0.02502	0.98
1	1:91613089:T:A	91613089	A	ADD	1536	0.1327	5.309	-10.27	10.54	0.02499	0.9801
1	1:91613435:A:G	91613435	G	ADD	1536	0.1327	5.309	-10.27	10.54	0.02499	0.9801
1	1:91619380:A:T	91619380	T	ADD	1536	0.1327	5.309	-10.27	10.54	0.02499	0.9801
1	1:163874391:G:A	163874391	A	ADD	1536	-0.1295	5.187	-10.3	10.04	-0.02497	0.9801
1	1:163875733:A:C	163875733	C	ADD	1536	-0.1295	5.187	-10.3	10.04	-0.02497	0.9801
1	1:163876680:G:A	163876680	A	ADD	1536	-0.1295	5.187	-10.3	10.04	-0.02497	0.9801
1	1:163876747:C:T	163876747	T	ADD	1536	-0.1295	5.187	-10.3	10.04	-0.02497	0.9801
1	1:163878379:T:A	163878379	A	ADD	1536	-0.1295	5.187	-10.3	10.04	-0.02497	0.9801
1	1:163880812:C:T	163880812	T	ADD	1536	-0.1295	5.187	-10.3	10.04	-0.02497	0.9801
1	1:163884085:C:G	163884085	G	ADD	1536	-0.1295	5.187	-10.3	10.04	-0.02497	0.9801
1	1:163885013:G:T	163885013	T	ADD	1536	-0.1295	5.187	-10.3	10.04	-0.02497	0.9801
1	1:163885218:A:G	163885218	G	ADD	1536	-0.1295	5.187	-10.3	10.04	-0.02497	0.9801
1	1:223207761:T:C	223207761	C	ADD	1536	0.198	7.929	-15.34	15.74	0.02497	0.9801
1	1:223208453:C:T	223208453	T	ADD	1536	0.198	7.929	-15.34	15.74	0.02497	0.9801
1	1:223209398:C:G	223209398	G	ADD	1536	0.198	7.929	-15.34	15.74	0.02497	0.9801
1	1:223209921:G:C	223209921	C	ADD	1536	0.198	7.929	-15.34	15.74	0.02497	0.9801
3	3:28770438:A:G	28770438	G	ADD	1536	0.1289	5.163	-9.989	10.25	0.02497	0.9801
3	3:28770641:C:A	28770641	A	ADD	1536	0.1289	5.163	-9.989	10.25	0.02497	0.9801
4	4:113346996:G:A	113346996	A	ADD	1536	0.2413	9.66	-18.69	19.17	0.02498	0.9801
4	4:113347954:C:A	113347954	A	ADD	1536	0.2413	9.66	-18.69	19.17	0.02498	0.9801
4	4:113348088:A:G	113348088	G	ADD	1536	0.2413	9.66	-18.69	19.17	0.02498	0.9801
5	5:171203037:G:A	171203037	A	ADD	1536	-0.1089	4.357	-8.649	8.431	-0.02498	0.9801
6	6:96256732:A:G	96256732	G	ADD	1536	0.133	5.334	-10.32	10.59	0.02493	0.9801
6	6:106022817:G:A	106022817	A	ADD	1536	-0.1616	6.476	-12.85	12.53	-0.02495	0.9801
6	6:106023401:G:A	106023401	A	ADD	1536	-0.1616	6.476	-12.85	12.53	-0.02495	0.9801
6	6:106023441:A:T	106023441	T	ADD	1536	-0.1616	6.476	-12.85	12.53	-0.02495	0.9801
6	6:147917452:G:A	147917452	A	ADD	1536	-0.2418	9.682	-19.22	18.73	-0.02497	0.9801
6	6:147920323:T:C	147920323	C	ADD	1536	-0.2418	9.682	-19.22	18.73	-0.02497	0.9801
6	6:166151980:T:C	166151980	C	ADD	1536	0.1589	6.37	-12.33	12.64	0.02495	0.9801
6	6:168915305:T:C	168915305	C	ADD	1536	0.1262	5.055	-9.781	10.03	0.02496	0.9801
7	7:24759945:G:A	24759945	A	ADD	1536	0.1094	4.391	-8.496	8.715	0.02491	0.9801
7	7:117866653:A:G	117866653	G	ADD	1536	-0.1818	7.274	-14.44	14.08	-0.02499	0.9801
7	7:156228305:A:G	156228305	A	ADD	1536	0.1088	4.371	-8.459	8.676	0.02489	0.9801
8	8:40265600:A:G	40265600	G	ADD	1536	-0.1525	6.101	-12.11	11.81	-0.025	0.9801
8	8:40272188:G:T	40272188	T	ADD	1536	-0.1525	6.101	-12.11	11.81	-0.025	0.9801
8	8:125950289:G:C	125950289	G	ADD	1536	0.1081	4.321	-8.362	8.578	0.02501	0.9801
8	8:128632585:C:A	128632585	A	ADD	1536	-0.1866	7.484	-14.86	14.48	-0.02494	0.9801
8	8:128632636:T:C	128632636	C	ADD	1536	-0.1866	7.484	-14.86	14.48	-0.02494	0.9801
9	9:136172484:A:G	136172484	G	ADD	1536	0.1175	4.719	-9.132	9.367	0.02489	0.9801
10	10:3301490:G:A	3301490	A	ADD	1536	-0.1786	7.146	-14.18	13.83	-0.025	0.9801
10	10:115315820:A:G	115315820	A	ADD	1536	0.1033	4.139	-8.008	8.215	0.02496	0.9801
11	11:13814730:A:G	13814730	A	ADD	1536	-0.1064	4.265	-8.466	8.253	-0.02496	0.9801
11	11:86079667:A:G	86079667	G	ADD	1536	0.1628	6.508	-12.59	12.92	0.02501	0.9801
11	11:123669777:A:G	123669777	A	ADD	1536	-0.1089	4.359	-8.653	8.435	-0.02499	0.9801
11	11:130247700:G:A	130247700	A	ADD	1536	0.1069	4.282	-8.285	8.499	0.02497	0.9801
13	13:66821916:G:A	66821916	A	ADD	1536	0.1625	6.501	-12.58	12.9	0.02499	0.9801
14	14:84994881:C:T	84994881	T	ADD	1536	0.1163	4.654	-9.006	9.238	0.02499	0.9801
15	15:93797846:C:A	93797846	C	ADD	1536	-0.1102	4.423	-8.779	8.559	-0.02492	0.9801
15	15:93797849:G:A	93797849	G	ADD	1536	-0.1102	4.423	-8.779	8.559	-0.02492	0.9801
16	16:56510299:A:C	56510299	A	ADD	1536	-0.1068	4.289	-8.513	8.3	-0.0249	0.9801
16	16:56510601:C:T	56510601	C	ADD	1536	-0.1068	4.289	-8.513	8.3	-0.0249	0.9801
16	16:56511736:T:C	56511736	T	ADD	1536	-0.1068	4.289	-8.513	8.3	-0.0249	0.9801
16	16:84037494:A:G	84037494	G	ADD	1536	-0.2201	8.834	-17.53	17.09	-0.02491	0.9801
17	17:70296032:A:G	70296032	A	ADD	1536	0.1557	6.236	-12.07	12.38	0.02497	0.9801
17	17:78809868:A:C	78809868	C	ADD	1536	-0.1056	4.23	-8.397	8.185	-0.02496	0.9801
18	18:13830371:G:A	13830371	A	ADD	1536	-0.1102	4.418	-8.77	8.55	-0.02495	0.9801
19	19:22796761:C:T	22796761	T	ADD	1536	-0.1592	6.397	-12.7	12.38	-0.02489	0.9801
21	21:25823708:G:A	25823708	A	ADD	1536	-0.1076	4.311	-8.557	8.342	-0.02496	0.9801
21	21:25824408:T:A	25824408	A	ADD	1536	-0.1076	4.311	-8.557	8.342	-0.02496	0.9801
21	21:25825160:C:A	25825160	A	ADD	1536	-0.1076	4.311	-8.557	8.342	-0.02496	0.9801
21	21:25828422:A:G	25828422	G	ADD	1536	-0.1076	4.311	-8.557	8.342	-0.02496	0.9801
2	2:51017280:C:T	51017280	T	ADD	1536	0.207	8.351	-16.16	16.57	0.02479	0.9802
2	2:65501383:G:A	65501383	G	ADD	1536	0.1388	5.586	-10.81	11.09	0.02485	0.9802
2	2:134899936:G:A	134899936	A	ADD	1536	0.1275	5.14	-9.947	10.2	0.0248	0.9802
2	2:134900129:A:G	134900129	G	ADD	1536	0.1275	5.14	-9.947	10.2	0.0248	0.9802
2	2:198891799:C:T	198891799	T	ADD	1536	0.1182	4.764	-9.22	9.456	0.0248	0.9802
2	2:198894139:T:C	198894139	C	ADD	1536	0.1182	4.764	-9.22	9.456	0.0248	0.9802
2	2:198894305:C:T	198894305	T	ADD	1536	0.1182	4.764	-9.22	9.456	0.0248	0.9802
2	2:198896071:A:G	198896071	G	ADD	1536	0.1182	4.764	-9.22	9.456	0.0248	0.9802
2	2:198896895:A:G	198896895	G	ADD	1536	0.1182	4.764	-9.22	9.456	0.0248	0.9802
2	2:198899275:A:C	198899275	C	ADD	1536	0.1182	4.764	-9.22	9.456	0.0248	0.9802
2	2:198900288:C:T	198900288	T	ADD	1536	0.1182	4.764	-9.22	9.456	0.0248	0.9802
2	2:198900363:G:A	198900363	A	ADD	1536	0.1182	4.764	-9.22	9.456	0.0248	0.9802
2	2:198902230:A:T	198902230	T	ADD	1536	0.1182	4.764	-9.22	9.456	0.0248	0.9802
2	2:198902909:A:C	198902909	C	ADD	1536	0.1182	4.764	-9.22	9.456	0.0248	0.9802
2	2:198904465:T:A	198904465	A	ADD	1536	0.1182	4.764	-9.22	9.456	0.0248	0.9802
2	2:198905073:T:A	198905073	A	ADD	1536	0.1182	4.764	-9.22	9.456	0.0248	0.9802
2	2:198905172:A:G	198905172	G	ADD	1536	0.1182	4.764	-9.22	9.456	0.0248	0.9802
2	2:198905224:C:G	198905224	G	ADD	1536	0.1182	4.764	-9.22	9.456	0.0248	0.9802
2	2:198906481:C:T	198906481	T	ADD	1536	0.1182	4.764	-9.22	9.456	0.0248	0.9802
2	2:198907143:C:T	198907143	T	ADD	1536	0.1182	4.764	-9.22	9.456	0.0248	0.9802
2	2:198908040:A:T	198908040	T	ADD	1536	0.1182	4.764	-9.22	9.456	0.0248	0.9802
3	3:45261784:T:C	45261784	C	ADD	1536	0.1545	6.232	-12.06	12.37	0.02479	0.9802
3	3:45263581:C:T	45263581	T	ADD	1536	0.1545	6.232	-12.06	12.37	0.02479	0.9802
3	3:160394152:T:C	160394152	C	ADD	1536	0.1041	4.184	-8.096	8.304	0.02488	0.9802
4	4:23313213:C:A	23313213	A	ADD	1536	0.1049	4.221	-8.168	8.378	0.02485	0.9802
4	4:57595349:G:A	57595349	A	ADD	1536	-0.1409	5.689	-11.29	11.01	-0.02477	0.9802
4	4:113487678:A:T	113487678	T	ADD	1536	-0.103	4.15	-8.236	8.03	-0.02481	0.9802
4	4:113488979:C:T	113488979	T	ADD	1536	-0.103	4.15	-8.236	8.03	-0.02481	0.9802
4	4:113491026:T:C	113491026	C	ADD	1536	-0.103	4.15	-8.236	8.03	-0.02481	0.9802
4	4:113492978:G:T	113492978	T	ADD	1536	-0.103	4.15	-8.236	8.03	-0.02481	0.9802
4	4:113495943:A:T	113495943	T	ADD	1536	-0.103	4.15	-8.236	8.03	-0.02481	0.9802
4	4:113496528:C:G	113496528	G	ADD	1536	-0.103	4.15	-8.236	8.03	-0.02481	0.9802
4	4:113503995:C:A	113503995	A	ADD	1536	-0.103	4.15	-8.236	8.03	-0.02481	0.9802
4	4:113506226:A:C	113506226	C	ADD	1536	-0.103	4.15	-8.236	8.03	-0.02481	0.9802
4	4:113510585:G:C	113510585	C	ADD	1536	-0.103	4.15	-8.236	8.03	-0.02481	0.9802
4	4:113518422:C:T	113518422	T	ADD	1536	-0.103	4.15	-8.236	8.03	-0.02481	0.9802
4	4:118395930:G:A	118395930	A	ADD	1536	0.2164	8.74	-16.91	17.35	0.02476	0.9802
5	5:40999103:G:A	40999103	A	ADD	1536	0.1583	6.392	-12.37	12.69	0.02476	0.9802
5	5:40999307:A:C	40999307	C	ADD	1536	0.1583	6.392	-12.37	12.69	0.02476	0.9802
5	5:40999507:G:A	40999507	A	ADD	1536	0.1583	6.392	-12.37	12.69	0.02476	0.9802
5	5:41000671:G:A	41000671	A	ADD	1536	0.1583	6.392	-12.37	12.69	0.02476	0.9802
5	5:56345094:A:G	56345094	G	ADD	1536	-0.1606	6.456	-12.81	12.49	-0.02488	0.9802
5	5:56345129:T:C	56345129	C	ADD	1536	-0.1606	6.456	-12.81	12.49	-0.02488	0.9802
5	5:56345233:T:C	56345233	C	ADD	1536	-0.1606	6.456	-12.81	12.49	-0.02488	0.9802
5	5:56345459:G:A	56345459	A	ADD	1536	-0.1606	6.456	-12.81	12.49	-0.02488	0.9802
5	5:56345474:T:C	56345474	C	ADD	1536	-0.1606	6.456	-12.81	12.49	-0.02488	0.9802
5	5:56345475:G:A	56345475	A	ADD	1536	-0.1606	6.456	-12.81	12.49	-0.02488	0.9802
5	5:56345675:T:C	56345675	C	ADD	1536	-0.1606	6.456	-12.81	12.49	-0.02488	0.9802
5	5:60898157:A:G	60898157	A	ADD	1536	0.1056	4.253	-8.229	8.44	0.02483	0.9802
5	5:79467897:G:A	79467897	A	ADD	1536	-0.1888	7.616	-15.12	14.74	-0.02479	0.9802
5	5:164698686:T:C	164698686	C	ADD	1536	0.1066	4.295	-8.311	8.525	0.02482	0.9802
6	6:99799983:C:T	99799983	T	ADD	1536	-0.2302	9.273	-18.41	17.95	-0.02482	0.9802
6	6:139523295:A:G	139523295	G	ADD	1536	0.1462	5.897	-11.41	11.7	0.02479	0.9802
7	7:26653478:G:T	26653478	T	ADD	1536	0.1057	4.258	-8.24	8.451	0.02483	0.9802
8	8:435206:A:C	435206	A	ADD	1536	-0.1056	4.262	-8.459	8.248	-0.02479	0.9802
8	8:60696581:G:A	60696581	A	ADD	1536	0.1214	4.899	-9.48	9.723	0.02479	0.9802
8	8:60697355:T:C	60697355	C	ADD	1536	0.1214	4.899	-9.48	9.723	0.02479	0.9802
8	8:60698612:T:A	60698612	A	ADD	1536	0.1214	4.899	-9.48	9.723	0.02479	0.9802
8	8:135031503:A:G	135031503	G	ADD	1536	0.1406	5.66	-10.95	11.23	0.02483	0.9802
9	9:7036946:A:G	7036946	G	ADD	1536	0.1376	5.535	-10.71	10.99	0.02485	0.9802
9	9:36909773:G:A	36909773	A	ADD	1536	-0.107	4.319	-8.573	8.359	-0.02477	0.9802
10	10:12914521:C:A	12914521	C	ADD	1536	-0.1096	4.414	-8.76	8.541	-0.02484	0.9802
10	10:73308859:C:T	73308859	T	ADD	1536	0.1139	4.592	-8.887	9.115	0.02481	0.9802
10	10:77664933:C:T	77664933	T	ADD	1536	0.1063	4.293	-8.307	8.52	0.02476	0.9802
10	10:77665426:G:A	77665426	A	ADD	1536	0.1063	4.293	-8.307	8.52	0.02476	0.9802
10	10:77665712:A:T	77665712	T	ADD	1536	0.1063	4.293	-8.307	8.52	0.02476	0.9802
10	10:124935321:T:C	124935321	C	ADD	1536	0.1879	7.578	-14.66	15.04	0.0248	0.9802
10	10:124936077:A:G	124936077	G	ADD	1536	0.1879	7.578	-14.66	15.04	0.0248	0.9802
12	12:598755:G:T	598755	T	ADD	1536	-0.1239	5.002	-9.927	9.679	-0.02477	0.9802
13	13:26726184:C:G	26726184	G	ADD	1536	0.1341	5.411	-10.47	10.74	0.02479	0.9802
13	13:26727513:G:A	26727513	A	ADD	1536	0.1341	5.411	-10.47	10.74	0.02479	0.9802
13	13:26728142:A:C	26728142	C	ADD	1536	0.1341	5.411	-10.47	10.74	0.02479	0.9802
13	13:26729749:G:C	26729749	C	ADD	1536	0.1341	5.411	-10.47	10.74	0.02479	0.9802
13	13:26732857:G:A	26732857	A	ADD	1536	0.1341	5.411	-10.47	10.74	0.02479	0.9802
14	14:24114992:A:G	24114992	G	ADD	1536	-0.1603	6.448	-12.8	12.48	-0.02487	0.9802
15	15:73723265:C:A	73723265	A	ADD	1536	0.1616	6.515	-12.61	12.93	0.0248	0.9802
15	15:73723352:G:C	73723352	C	ADD	1536	0.1616	6.515	-12.61	12.93	0.0248	0.9802
16	16:11126843:G:A	11126843	A	ADD	1536	0.1617	6.502	-12.58	12.91	0.02487	0.9802
18	18:42450664:A:G	42450664	G	ADD	1536	0.1493	6.01	-11.63	11.93	0.02484	0.9802
18	18:55342832:T:C	55342832	C	ADD	1536	-0.1352	5.443	-10.8	10.53	-0.02484	0.9802
20	20:14526692:G:A	14526692	A	ADD	1536	-0.2123	8.568	-17	16.58	-0.02478	0.9802
1	1:100194305:C:G	100194305	G	ADD	1536	-0.1066	4.318	-8.569	8.356	-0.0247	0.9803
1	1:100194962:G:A	100194962	A	ADD	1536	-0.1066	4.318	-8.569	8.356	-0.0247	0.9803
1	1:100195014:C:T	100195014	T	ADD	1536	-0.1066	4.318	-8.569	8.356	-0.0247	0.9803
1	1:100195017:C:G	100195017	G	ADD	1536	-0.1066	4.318	-8.569	8.356	-0.0247	0.9803
1	1:100195477:A:G	100195477	G	ADD	1536	-0.1066	4.318	-8.569	8.356	-0.0247	0.9803
1	1:112355889:T:G	112355889	G	ADD	1536	-0.1399	5.672	-11.26	10.98	-0.02467	0.9803
2	2:1467867:C:T	1467867	T	ADD	1536	0.1148	4.658	-9.015	9.244	0.02464	0.9803
2	2:59978857:T:C	59978857	C	ADD	1536	0.124	5.017	-9.708	9.956	0.02472	0.9803
2	2:59978985:A:G	59978985	G	ADD	1536	0.124	5.017	-9.708	9.956	0.02472	0.9803
2	2:59979717:A:C	59979717	C	ADD	1536	0.124	5.017	-9.708	9.956	0.02472	0.9803
2	2:67700669:G:T	67700669	T	ADD	1536	-0.1037	4.198	-8.332	8.124	-0.02471	0.9803
2	2:67700995:G:A	67700995	A	ADD	1536	-0.1037	4.198	-8.332	8.124	-0.02471	0.9803
2	2:164102946:T:C	164102946	C	ADD	1536	0.124	5.012	-9.7	9.948	0.02474	0.9803
2	2:164105449:T:C	164105449	C	ADD	1536	0.124	5.012	-9.7	9.948	0.02474	0.9803
2	2:169387385:A:T	169387385	T	ADD	1536	-0.1303	5.274	-10.47	10.21	-0.0247	0.9803
3	3:36273416:C:T	36273416	T	ADD	1536	0.11	4.446	-8.603	8.823	0.02475	0.9803
3	3:36273960:G:C	36273960	C	ADD	1536	0.11	4.446	-8.603	8.823	0.02475	0.9803
3	3:56795187:G:A	56795187	A	ADD	1536	0.1055	4.281	-8.285	8.496	0.02464	0.9803
3	3:124172250:G:A	124172250	A	ADD	1536	-0.1589	6.436	-12.77	12.46	-0.02468	0.9803
4	4:10931542:A:G	10931542	G	ADD	1536	0.1515	6.144	-11.89	12.19	0.02465	0.9803
5	5:180611841:C:T	180611841	T	ADD	1536	-0.11	4.46	-8.851	8.631	-0.02467	0.9803
6	6:5939471:C:T	5939471	T	ADD	1536	-0.2374	9.623	-19.1	18.62	-0.02467	0.9803
6	6:45899823:A:G	45899823	G	ADD	1536	-0.1281	5.18	-10.28	10.03	-0.02473	0.9803
6	6:51123503:G:A	51123503	A	ADD	1536	-0.1338	5.407	-10.73	10.46	-0.02475	0.9803
6	6:161345204:A:G	161345204	G	ADD	1536	-0.1234	5.003	-9.929	9.682	-0.02466	0.9803
6	6:161658128:G:A	161658128	A	ADD	1536	-0.1829	7.418	-14.72	14.36	-0.02465	0.9803
6	6:165037763:A:G	165037763	G	ADD	1536	-0.2234	9.034	-17.93	17.48	-0.02473	0.9803
6	6:166653608:G:A	166653608	G	ADD	1536	0.2258	9.129	-17.67	18.12	0.02474	0.9803
7	7:7266745:G:A	7266745	G	ADD	1536	-0.1043	4.223	-8.381	8.173	-0.02469	0.9803
7	7:7267140:G:A	7267140	G	ADD	1536	-0.1043	4.223	-8.381	8.173	-0.02469	0.9803
7	7:7267178:C:T	7267178	C	ADD	1536	-0.1043	4.223	-8.381	8.173	-0.02469	0.9803
7	7:70942844:G:A	70942844	A	ADD	1536	-0.1991	8.042	-15.96	15.56	-0.02475	0.9803
7	7:139770813:G:A	139770813	G	ADD	1536	0.116	4.702	-9.1	9.332	0.02467	0.9803
8	8:2869487:C:G	2869487	G	ADD	1536	-0.1982	8.018	-15.91	15.52	-0.02471	0.9803
8	8:59028231:C:A	59028231	A	ADD	1536	0.1398	5.672	-10.98	11.26	0.02465	0.9803
8	8:59030264:C:T	59030264	T	ADD	1536	0.1398	5.672	-10.98	11.26	0.02465	0.9803
8	8:91241745:A:C	91241745	C	ADD	1536	0.1107	4.488	-8.686	8.907	0.02467	0.9803
8	8:136980712:T:G	136980712	G	ADD	1536	-0.1137	4.606	-9.141	8.913	-0.02468	0.9803
9	9:11795556:G:A	11795556	A	ADD	1536	-0.1336	5.417	-10.75	10.48	-0.02467	0.9803
9	9:11885141:G:C	11885141	C	ADD	1536	0.1523	6.174	-11.95	12.25	0.02466	0.9803
9	9:114337413:T:A	114337413	A	ADD	1536	-0.2109	8.55	-16.97	16.55	-0.02467	0.9803
9	9:116446025:C:A	116446025	A	ADD	1536	-0.1966	7.971	-15.82	15.43	-0.02467	0.9803
9	9:136112413:A:G	136112413	G	ADD	1536	0.1126	4.566	-8.836	9.061	0.02465	0.9803
9	9:136502369:T:C	136502369	C	ADD	1536	-0.1419	5.75	-11.41	11.13	-0.02468	0.9803
10	10:64250418:T:C	64250418	C	ADD	1536	0.1298	5.254	-10.17	10.43	0.0247	0.9803
10	10:64252110:A:C	64252110	C	ADD	1536	0.1298	5.254	-10.17	10.43	0.0247	0.9803
10	10:64252399:C:T	64252399	T	ADD	1536	0.1298	5.254	-10.17	10.43	0.0247	0.9803
11	11:38599013:C:T	38599013	T	ADD	1536	-0.1317	5.346	-10.61	10.35	-0.02464	0.9803
11	11:38605761:T:C	38605761	C	ADD	1536	-0.1317	5.346	-10.61	10.35	-0.02464	0.9803
11	11:38611005:C:A	38611005	A	ADD	1536	-0.1317	5.346	-10.61	10.35	-0.02464	0.9803
11	11:38611186:G:T	38611186	T	ADD	1536	-0.1317	5.346	-10.61	10.35	-0.02464	0.9803
11	11:134886326:A:G	134886326	G	ADD	1536	0.1293	5.244	-10.15	10.41	0.02465	0.9803
12	12:42044938:C:T	42044938	T	ADD	1536	0.1172	4.753	-9.199	9.433	0.02465	0.9803
12	12:42044959:C:T	42044959	T	ADD	1536	0.1172	4.753	-9.199	9.433	0.02465	0.9803
12	12:42045043:C:G	42045043	G	ADD	1536	0.1172	4.753	-9.199	9.433	0.02465	0.9803
12	12:80536430:C:A	80536430	A	ADD	1536	0.1415	5.725	-11.08	11.36	0.02471	0.9803
12	12:116161728:A:G	116161728	G	ADD	1536	-0.1637	6.613	-13.12	12.8	-0.02475	0.9803
13	13:71741401:G:T	71741401	T	ADD	1536	0.2296	9.319	-18.03	18.49	0.02464	0.9803
14	14:46119094:A:G	46119094	A	ADD	1536	0.1851	7.505	-14.52	14.89	0.02466	0.9803
14	14:75729732:G:A	75729732	A	ADD	1536	-0.1367	5.539	-10.99	10.72	-0.02469	0.9803
14	14:82993285:A:T	82993285	T	ADD	1536	-0.1411	5.708	-11.33	11.05	-0.02472	0.9803
14	14:95070614:C:T	95070614	T	ADD	1536	-0.1077	4.367	-8.667	8.452	-0.02465	0.9803
15	15:96093110:G:A	96093110	A	ADD	1536	-0.1069	4.333	-8.598	8.385	-0.02467	0.9803
16	16:78321065:A:G	78321065	G	ADD	1536	0.1126	4.563	-8.831	9.057	0.02467	0.9803
18	18:22604326:T:C	22604326	T	ADD	1536	0.111	4.488	-8.686	8.908	0.02473	0.9803
18	18:57837466:A:T	57837466	T	ADD	1536	-0.126	5.097	-10.12	9.864	-0.02471	0.9803
20	20:15755104:G:A	15755104	A	ADD	1536	0.1989	8.035	-15.55	15.95	0.02475	0.9803
22	22:24825511:C:T	24825511	C	ADD	1536	-0.1029	4.159	-8.254	8.048	-0.02474	0.9803
22	22:24833760:T:G	24833760	T	ADD	1536	-0.1029	4.159	-8.254	8.048	-0.02474	0.9803
1	1:168475010:C:T	168475010	T	ADD	1536	-0.115	4.675	-9.277	9.047	-0.0246	0.9804
1	1:168476759:C:G	168476759	G	ADD	1536	-0.115	4.675	-9.277	9.047	-0.0246	0.9804
1	1:203486992:C:T	203486992	T	ADD	1536	0.1226	4.988	-9.654	9.899	0.02457	0.9804
2	2:1536184:C:G	1536184	G	ADD	1536	-0.1067	4.341	-8.616	8.402	-0.02458	0.9804
2	2:40636240:A:G	40636240	G	ADD	1536	0.1121	4.554	-8.813	9.038	0.02461	0.9804
2	2:59465454:C:T	59465454	T	ADD	1536	0.1544	6.286	-12.17	12.47	0.02456	0.9804
2	2:67687347:G:A	67687347	G	ADD	1536	0.1093	4.444	-8.602	8.82	0.0246	0.9804
2	2:67687734:C:T	67687734	C	ADD	1536	0.1093	4.444	-8.602	8.82	0.0246	0.9804
2	2:134723103:A:C	134723103	A	ADD	1536	0.1056	4.299	-8.321	8.532	0.02455	0.9804
2	2:141690863:C:T	141690863	T	ADD	1536	-0.12	4.882	-9.688	9.448	-0.02457	0.9804
2	2:141691006:T:C	141691006	C	ADD	1536	-0.12	4.882	-9.688	9.448	-0.02457	0.9804
2	2:169046627:G:A	169046627	A	ADD	1536	0.116	4.73	-9.154	9.386	0.02452	0.9804
2	2:226411223:A:G	226411223	G	ADD	1536	0.129	5.256	-10.17	10.43	0.02454	0.9804
2	2:226416133:A:G	226416133	G	ADD	1536	0.129	5.256	-10.17	10.43	0.02454	0.9804
2	2:226416771:C:T	226416771	T	ADD	1536	0.129	5.256	-10.17	10.43	0.02454	0.9804
2	2:226418687:G:A	226418687	A	ADD	1536	0.129	5.256	-10.17	10.43	0.02454	0.9804
2	2:226418840:C:T	226418840	T	ADD	1536	0.129	5.256	-10.17	10.43	0.02454	0.9804
3	3:2372455:A:G	2372455	G	ADD	1536	-0.1521	6.197	-12.3	11.99	-0.02455	0.9804
3	3:27802813:A:T	27802813	T	ADD	1536	0.1137	4.627	-8.956	9.183	0.02456	0.9804
3	3:175933454:A:C	175933454	C	ADD	1536	-0.1086	4.427	-8.785	8.567	-0.02454	0.9804
3	3:192259507:A:G	192259507	G	ADD	1536	0.1049	4.274	-8.273	8.482	0.02455	0.9804
4	4:24118165:A:G	24118165	A	ADD	1536	-0.1054	4.295	-8.523	8.313	-0.02453	0.9804
5	5:150419962:T:C	150419962	C	ADD	1536	-0.1075	4.385	-8.701	8.486	-0.02452	0.9804
5	5:164370365:A:G	164370365	G	ADD	1536	0.1047	4.263	-8.251	8.46	0.02455	0.9804
6	6:25068007:T:C	25068007	C	ADD	1536	0.1133	4.619	-8.939	9.166	0.02453	0.9804
6	6:38644461:C:A	38644461	A	ADD	1536	-0.1265	5.155	-10.23	9.976	-0.02454	0.9804
6	6:150659958:T:C	150659958	C	ADD	1536	-0.1097	4.464	-8.859	8.64	-0.02456	0.9804
6	6:161556159:A:G	161556159	G	ADD	1536	0.1186	4.819	-9.327	9.564	0.02461	0.9804
8	8:2904280:G:A	2904280	A	ADD	1536	0.11	4.488	-8.686	8.906	0.02451	0.9804
8	8:2904829:T:C	2904829	C	ADD	1536	0.11	4.488	-8.686	8.906	0.02451	0.9804
8	8:2904896:C:T	2904896	T	ADD	1536	0.11	4.488	-8.686	8.906	0.02451	0.9804
8	8:2905689:C:G	2905689	G	ADD	1536	0.11	4.488	-8.686	8.906	0.02451	0.9804
8	8:2905736:C:T	2905736	T	ADD	1536	0.11	4.488	-8.686	8.906	0.02451	0.9804
8	8:2906208:A:T	2906208	T	ADD	1536	0.11	4.488	-8.686	8.906	0.02451	0.9804
8	8:27319884:T:A	27319884	T	ADD	1536	0.1043	4.243	-8.212	8.421	0.02459	0.9804
8	8:52446643:T:C	52446643	C	ADD	1536	-0.1196	4.859	-9.644	9.404	-0.02462	0.9804
8	8:107712456:C:G	107712456	G	ADD	1536	0.1063	4.333	-8.387	8.599	0.02452	0.9804
8	8:120147941:T:C	120147941	C	ADD	1536	-0.1337	5.44	-10.8	10.53	-0.02459	0.9804
9	9:109747708:C:T	109747708	T	ADD	1536	-0.1288	5.25	-10.42	10.16	-0.02454	0.9804
10	10:5532275:G:A	5532275	A	ADD	1536	-0.1583	6.436	-12.77	12.46	-0.02459	0.9804
12	12:40787385:C:A	40787385	A	ADD	1536	0.1043	4.251	-8.227	8.435	0.02453	0.9804
12	12:109568154:G:C	109568154	C	ADD	1536	-0.1186	4.82	-9.566	9.329	-0.0246	0.9804
12	12:114335237:C:A	114335237	A	ADD	1536	0.148	6.019	-11.65	11.95	0.02458	0.9804
14	14:67929500:G:A	67929500	A	ADD	1536	0.1738	7.065	-13.67	14.02	0.0246	0.9804
15	15:63170174:A:G	63170174	A	ADD	1536	0.1062	4.329	-8.379	8.592	0.02453	0.9804
16	16:64005527:A:C	64005527	C	ADD	1536	0.1104	4.501	-8.711	8.931	0.02454	0.9804
16	16:82670249:T:C	82670249	C	ADD	1536	0.1273	5.187	-10.04	10.29	0.02455	0.9804
16	16:82670539:G:A	82670539	A	ADD	1536	0.1273	5.187	-10.04	10.29	0.02455	0.9804
16	16:82670636:A:G	82670636	G	ADD	1536	0.1273	5.187	-10.04	10.29	0.02455	0.9804
17	17:45385518:G:A	45385518	A	ADD	1536	-0.13	5.291	-10.5	10.24	-0.02456	0.9804
17	17:45388283:A:G	45388283	G	ADD	1536	-0.13	5.291	-10.5	10.24	-0.02456	0.9804
17	17:54124992:G:A	54124992	G	ADD	1536	0.1026	4.18	-8.091	8.296	0.02455	0.9804
19	19:51614189:A:G	51614189	G	ADD	1536	-0.1997	8.127	-16.13	15.73	-0.02458	0.9804
20	20:4738589:G:A	4738589	A	ADD	1536	-0.137	5.589	-11.09	10.82	-0.02451	0.9804
21	21:29333572:T:C	29333572	C	ADD	1536	-0.1931	7.845	-15.57	15.18	-0.02462	0.9804
1	1:53515305:G:A	53515305	A	ADD	1536	-0.1176	4.8	-9.526	9.291	-0.02449	0.9805
1	1:203374751:A:G	203374751	G	ADD	1536	0.1207	4.928	-9.537	9.779	0.02449	0.9805
1	1:213821667:G:A	213821667	A	ADD	1536	-0.1064	4.342	-8.616	8.403	-0.0245	0.9805
1	1:214001420:G:C	214001420	C	ADD	1536	-0.1106	4.52	-8.97	8.749	-0.02447	0.9805
2	2:18226360:T:C	18226360	C	ADD	1536	-0.1185	4.85	-9.625	9.388	-0.02443	0.9805
2	2:204731005:A:G	204731005	G	ADD	1536	0.1548	6.316	-12.22	12.53	0.02451	0.9805
2	2:233894496:G:A	233894496	G	ADD	1536	0.1065	4.364	-8.447	8.66	0.0244	0.9805
2	2:234933598:C:T	234933598	C	ADD	1536	-0.1032	4.224	-8.382	8.175	-0.02444	0.9805
3	3:15358021:A:G	15358021	G	ADD	1536	0.1086	4.433	-8.581	8.798	0.0245	0.9805
3	3:39966343:C:T	39966343	T	ADD	1536	0.1204	4.914	-9.511	9.752	0.0245	0.9805
3	3:39966998:G:C	39966998	C	ADD	1536	0.1204	4.914	-9.511	9.752	0.0245	0.9805
3	3:39970514:T:C	39970514	C	ADD	1536	0.1204	4.914	-9.511	9.752	0.0245	0.9805
3	3:39980125:T:G	39980125	G	ADD	1536	0.1204	4.914	-9.511	9.752	0.0245	0.9805
3	3:104496827:C:T	104496827	T	ADD	1536	-0.1232	5.036	-9.993	9.747	-0.02446	0.9805
3	3:104496828:G:A	104496828	A	ADD	1536	-0.1232	5.036	-9.993	9.747	-0.02446	0.9805
3	3:104498402:G:A	104498402	A	ADD	1536	-0.1232	5.036	-9.993	9.747	-0.02446	0.9805
3	3:104499013:G:A	104499013	A	ADD	1536	-0.1232	5.036	-9.993	9.747	-0.02446	0.9805
3	3:104499270:T:A	104499270	A	ADD	1536	-0.1232	5.036	-9.993	9.747	-0.02446	0.9805
3	3:104499934:T:C	104499934	C	ADD	1536	-0.1232	5.036	-9.993	9.747	-0.02446	0.9805
3	3:104502673:A:G	104502673	G	ADD	1536	-0.1232	5.036	-9.993	9.747	-0.02446	0.9805
3	3:104504217:C:G	104504217	G	ADD	1536	-0.1232	5.036	-9.993	9.747	-0.02446	0.9805
3	3:104505648:C:G	104505648	G	ADD	1536	-0.1232	5.036	-9.993	9.747	-0.02446	0.9805
3	3:117198697:A:C	117198697	C	ADD	1536	0.1867	7.644	-14.8	15.17	0.02443	0.9805
3	3:117203905:C:T	117203905	T	ADD	1536	0.1867	7.644	-14.8	15.17	0.02443	0.9805
3	3:119936483:T:C	119936483	C	ADD	1536	-0.1104	4.506	-8.942	8.721	-0.0245	0.9805
3	3:119945614:T:G	119945614	G	ADD	1536	-0.1104	4.506	-8.942	8.721	-0.0245	0.9805
3	3:119952700:C:A	119952700	A	ADD	1536	-0.1104	4.506	-8.942	8.721	-0.0245	0.9805
3	3:153691086:T:C	153691086	C	ADD	1536	-0.1231	5.037	-9.996	9.75	-0.02443	0.9805
3	3:154874616:G:A	154874616	A	ADD	1536	0.1542	6.309	-12.21	12.52	0.02443	0.9805
3	3:154876320:G:A	154876320	A	ADD	1536	0.1542	6.309	-12.21	12.52	0.02443	0.9805
3	3:154876420:C:T	154876420	T	ADD	1536	0.1542	6.309	-12.21	12.52	0.02443	0.9805
3	3:154876786:A:C	154876786	C	ADD	1536	0.1542	6.309	-12.21	12.52	0.02443	0.9805
3	3:154877885:C:T	154877885	T	ADD	1536	0.1542	6.309	-12.21	12.52	0.02443	0.9805
3	3:192286192:C:T	192286192	C	ADD	1536	0.1057	4.313	-8.348	8.559	0.0245	0.9805
4	4:23988768:T:C	23988768	T	ADD	1536	-0.1197	4.895	-9.714	9.475	-0.02445	0.9805
4	4:23988872:C:T	23988872	C	ADD	1536	-0.1197	4.895	-9.714	9.475	-0.02445	0.9805
4	4:48061831:G:A	48061831	A	ADD	1536	0.1127	4.617	-8.936	9.162	0.02441	0.9805
4	4:48064279:G:A	48064279	A	ADD	1536	0.1127	4.617	-8.936	9.162	0.02441	0.9805
4	4:77429177:T:A	77429177	A	ADD	1536	-0.1883	7.709	-15.3	14.92	-0.02443	0.9805
4	4:113519607:G:A	113519607	A	ADD	1536	0.1015	4.146	-8.024	8.227	0.02447	0.9805
5	5:12850154:A:T	12850154	A	ADD	1536	0.1087	4.458	-8.628	8.845	0.02438	0.9805
5	5:72724640:C:G	72724640	G	ADD	1536	0.1038	4.248	-8.222	8.43	0.02444	0.9805
5	5:105850163:G:C	105850163	C	ADD	1536	0.1181	4.842	-9.371	9.608	0.0244	0.9805
5	5:115785916:G:T	115785916	T	ADD	1536	-0.1218	4.982	-9.887	9.643	-0.02444	0.9805
5	5:118761693:A:G	118761693	G	ADD	1536	-0.1082	4.424	-8.778	8.562	-0.02446	0.9805
6	6:16814646:A:G	16814646	A	ADD	1536	0.1374	5.622	-10.88	11.16	0.02444	0.9805
6	6:19147207:T:G	19147207	G	ADD	1536	-0.1893	7.745	-15.37	14.99	-0.02444	0.9805
6	6:36713858:C:A	36713858	A	ADD	1536	0.1166	4.769	-9.231	9.464	0.02446	0.9805
6	6:73777083:A:G	73777083	G	ADD	1536	-0.2291	9.356	-18.57	18.11	-0.02448	0.9805
6	6:119507585:A:G	119507585	G	ADD	1536	0.1131	4.628	-8.958	9.185	0.02444	0.9805
7	7:53063665:A:G	53063665	G	ADD	1536	0.1436	5.886	-11.39	11.68	0.02439	0.9805
7	7:53063796:C:T	53063796	T	ADD	1536	0.1436	5.886	-11.39	11.68	0.02439	0.9805
7	7:53064181:T:C	53064181	C	ADD	1536	0.1436	5.886	-11.39	11.68	0.02439	0.9805
7	7:53064232:A:C	53064232	C	ADD	1536	0.1436	5.886	-11.39	11.68	0.02439	0.9805
7	7:53066981:C:A	53066981	A	ADD	1536	0.1436	5.886	-11.39	11.68	0.02439	0.9805
7	7:53067490:T:C	53067490	C	ADD	1536	0.1436	5.886	-11.39	11.68	0.02439	0.9805
7	7:53068819:C:T	53068819	T	ADD	1536	0.1436	5.886	-11.39	11.68	0.02439	0.9805
8	8:3182114:G:A	3182114	A	ADD	1536	0.124	5.068	-9.808	10.06	0.02447	0.9805
8	8:20847332:A:G	20847332	G	ADD	1536	-0.1221	4.984	-9.891	9.647	-0.0245	0.9805
8	8:30004493:G:A	30004493	G	ADD	1536	-0.125	5.121	-10.16	9.912	-0.0244	0.9805
8	8:74011963:A:G	74011963	A	ADD	1536	0.1282	5.246	-10.15	10.41	0.02443	0.9805
8	8:74013420:T:A	74013420	T	ADD	1536	0.1282	5.246	-10.15	10.41	0.02443	0.9805
8	8:78211073:G:A	78211073	G	ADD	1536	-0.1037	4.231	-8.397	8.19	-0.0245	0.9805
8	8:78213659:G:T	78213659	G	ADD	1536	-0.1037	4.231	-8.397	8.19	-0.0245	0.9805
8	8:78214996:C:G	78214996	C	ADD	1536	-0.1037	4.231	-8.397	8.19	-0.0245	0.9805
8	8:78215586:A:G	78215586	A	ADD	1536	-0.1037	4.231	-8.397	8.19	-0.0245	0.9805
8	8:78215587:T:G	78215587	T	ADD	1536	-0.1037	4.231	-8.397	8.19	-0.0245	0.9805
8	8:78216805:T:C	78216805	T	ADD	1536	-0.1037	4.231	-8.397	8.19	-0.0245	0.9805
8	8:143394454:T:C	143394454	C	ADD	1536	0.1117	4.567	-8.839	9.062	0.02445	0.9805
9	9:4955050:G:A	4955050	A	ADD	1536	-0.1401	5.73	-11.37	11.09	-0.02445	0.9805
9	9:92727048:G:A	92727048	A	ADD	1536	0.1038	4.25	-8.227	8.434	0.02441	0.9805
10	10:13979614:C:T	13979614	T	ADD	1536	0.1573	6.426	-12.44	12.75	0.02447	0.9805
10	10:96994806:T:C	96994806	C	ADD	1536	0.1623	6.632	-12.84	13.16	0.02448	0.9805
11	11:11501643:A:G	11501643	A	ADD	1536	0.1059	4.325	-8.372	8.583	0.02448	0.9805
11	11:19699600:T:C	19699600	C	ADD	1536	-0.1747	7.154	-14.2	13.85	-0.02441	0.9805
11	11:19699621:G:C	19699621	C	ADD	1536	-0.1747	7.154	-14.2	13.85	-0.02441	0.9805
11	11:19699842:G:A	19699842	A	ADD	1536	-0.1747	7.154	-14.2	13.85	-0.02441	0.9805
11	11:76420924:C:A	76420924	A	ADD	1536	-0.1005	4.118	-8.172	7.971	-0.0244	0.9805
11	11:112219370:A:G	112219370	A	ADD	1536	-0.2136	8.718	-17.3	16.87	-0.0245	0.9805
11	11:123886865:T:A	123886865	T	ADD	1536	-0.1128	4.626	-9.18	8.954	-0.02439	0.9805
12	12:105826732:G:A	105826732	A	ADD	1536	-0.1059	4.332	-8.596	8.384	-0.02446	0.9805
13	13:112308757:C:A	112308757	A	ADD	1536	-0.1074	4.395	-8.722	8.508	-0.02443	0.9805
14	14:82978873:T:C	82978873	C	ADD	1536	-0.1401	5.742	-11.39	11.11	-0.0244	0.9805
14	14:82979596:G:C	82979596	C	ADD	1536	-0.1401	5.742	-11.39	11.11	-0.0244	0.9805
14	14:95223781:A:T	95223781	T	ADD	1536	-0.1481	6.047	-12	11.7	-0.02449	0.9805
15	15:92528276:A:G	92528276	G	ADD	1536	0.1073	4.398	-8.513	8.728	0.0244	0.9805
16	16:83766600:G:A	83766600	A	ADD	1536	0.1018	4.174	-8.079	8.283	0.02439	0.9805
16	16:83766715:A:G	83766715	G	ADD	1536	0.1018	4.174	-8.079	8.283	0.02439	0.9805
16	16:83766744:G:A	83766744	A	ADD	1536	0.1018	4.174	-8.079	8.283	0.02439	0.9805
17	17:14464423:A:G	14464423	G	ADD	1536	-0.1416	5.807	-11.52	11.24	-0.02439	0.9805
17	17:32624310:T:C	32624310	C	ADD	1536	-0.1088	4.46	-8.85	8.633	-0.02439	0.9805
17	17:32625214:T:G	32625214	G	ADD	1536	-0.1088	4.46	-8.85	8.633	-0.02439	0.9805
1	1:15065170:C:T	15065170	T	ADD	1536	0.1277	5.265	-10.19	10.45	0.02426	0.9806
1	1:20926406:A:T	20926406	T	ADD	1536	0.107	4.409	-8.534	8.748	0.02427	0.9806
1	1:166596215:T:G	166596215	G	ADD	1536	-0.1301	5.351	-10.62	10.36	-0.02431	0.9806
1	1:166599172:G:A	166599172	A	ADD	1536	-0.1301	5.351	-10.62	10.36	-0.02431	0.9806
1	1:166600298:G:T	166600298	T	ADD	1536	-0.1301	5.351	-10.62	10.36	-0.02431	0.9806
1	1:202071769:G:A	202071769	A	ADD	1536	0.1263	5.194	-10.05	10.31	0.02432	0.9806
1	1:215149993:T:C	215149993	C	ADD	1536	-0.1515	6.222	-12.35	12.04	-0.02435	0.9806
1	1:236900018:G:A	236900018	A	ADD	1536	0.1046	4.295	-8.313	8.522	0.02436	0.9806
2	2:21414433:T:G	21414433	G	ADD	1536	-0.1517	6.228	-12.36	12.06	-0.02436	0.9806
2	2:22985302:A:G	22985302	G	ADD	1536	0.2256	9.272	-17.95	18.4	0.02434	0.9806
2	2:22989807:T:A	22989807	A	ADD	1536	0.2256	9.272	-17.95	18.4	0.02434	0.9806
2	2:151895659:C:T	151895659	T	ADD	1536	-0.1256	5.16	-10.24	9.989	-0.02434	0.9806
2	2:151896128:C:T	151896128	T	ADD	1536	-0.1256	5.16	-10.24	9.989	-0.02434	0.9806
3	3:10564322:G:A	10564322	A	ADD	1536	-0.1332	5.479	-10.87	10.6	-0.02432	0.9806
3	3:31162611:C:T	31162611	T	ADD	1536	0.107	4.401	-8.519	8.733	0.02431	0.9806
3	3:120346008:A:G	120346008	G	ADD	1536	-0.1047	4.308	-8.548	8.338	-0.02431	0.9806
3	3:138803794:T:C	138803794	C	ADD	1536	-0.117	4.808	-9.541	9.307	-0.02434	0.9806
3	3:138807648:G:A	138807648	A	ADD	1536	-0.117	4.808	-9.541	9.307	-0.02434	0.9806
3	3:193703902:T:C	193703902	T	ADD	1536	-0.1053	4.32	-8.573	8.363	-0.02436	0.9806
4	4:78103744:G:A	78103744	A	ADD	1536	0.1727	7.089	-13.72	14.07	0.02436	0.9806
4	4:124725097:A:G	124725097	G	ADD	1536	-0.1036	4.257	-8.448	8.241	-0.02433	0.9806
4	4:181351656:C:A	181351656	A	ADD	1536	-0.1084	4.446	-8.822	8.605	-0.02438	0.9806
5	5:81837906:A:G	81837906	A	ADD	1536	0.1057	4.335	-8.392	8.603	0.02438	0.9806
6	6:32321004:C:T	32321004	T	ADD	1536	-0.1305	5.357	-10.63	10.37	-0.02436	0.9806
6	6:32325358:C:T	32325358	T	ADD	1536	-0.1305	5.357	-10.63	10.37	-0.02436	0.9806
6	6:32326844:C:G	32326844	G	ADD	1536	-0.1305	5.357	-10.63	10.37	-0.02436	0.9806
6	6:32330695:A:G	32330695	G	ADD	1536	-0.1305	5.357	-10.63	10.37	-0.02436	0.9806
6	6:56184046:A:G	56184046	G	ADD	1536	0.1902	7.824	-15.14	15.52	0.02431	0.9806
6	6:122622551:A:C	122622551	C	ADD	1536	0.1259	5.184	-10.03	10.29	0.02429	0.9806
6	6:122626412:A:G	122626412	G	ADD	1536	0.1259	5.184	-10.03	10.29	0.02429	0.9806
6	6:122627375:A:G	122627375	G	ADD	1536	0.1259	5.184	-10.03	10.29	0.02429	0.9806
6	6:122631518:T:C	122631518	C	ADD	1536	0.1259	5.184	-10.03	10.29	0.02429	0.9806
6	6:122641771:T:C	122641771	C	ADD	1536	0.1259	5.184	-10.03	10.29	0.02429	0.9806
6	6:122646324:C:T	122646324	T	ADD	1536	0.1259	5.184	-10.03	10.29	0.02429	0.9806
6	6:122648244:C:T	122648244	T	ADD	1536	0.1259	5.184	-10.03	10.29	0.02429	0.9806
6	6:122649863:T:A	122649863	A	ADD	1536	0.1259	5.184	-10.03	10.29	0.02429	0.9806
6	6:169235875:A:C	169235875	C	ADD	1536	0.1956	8.046	-15.57	15.97	0.0243	0.9806
6	6:170246981:G:A	170246981	G	ADD	1536	0.1069	4.388	-8.494	8.708	0.02436	0.9806
7	7:7961231:A:G	7961231	G	ADD	1536	0.1222	5.016	-9.709	9.953	0.02436	0.9806
7	7:13457236:A:G	13457236	G	ADD	1536	-0.2299	9.435	-18.72	18.26	-0.02437	0.9806
7	7:29369873:A:G	29369873	A	ADD	1536	0.1247	5.13	-9.929	10.18	0.02431	0.9806
7	7:51966712:G:A	51966712	A	ADD	1536	0.2194	9.023	-17.47	17.9	0.02432	0.9806
7	7:51971946:G:A	51971946	A	ADD	1536	0.2194	9.023	-17.47	17.9	0.02432	0.9806
7	7:51972438:G:A	51972438	A	ADD	1536	0.2194	9.023	-17.47	17.9	0.02432	0.9806
7	7:51973988:G:A	51973988	A	ADD	1536	0.2194	9.023	-17.47	17.9	0.02432	0.9806
7	7:51975132:G:T	51975132	T	ADD	1536	0.2194	9.023	-17.47	17.9	0.02432	0.9806
7	7:51976033:C:T	51976033	T	ADD	1536	0.2194	9.023	-17.47	17.9	0.02432	0.9806
7	7:97160675:A:G	97160675	A	ADD	1536	-0.1043	4.283	-8.5	8.291	-0.02434	0.9806
7	7:107321202:G:A	107321202	G	ADD	1536	-0.1071	4.408	-8.746	8.532	-0.0243	0.9806
8	8:65214343:T:G	65214343	G	ADD	1536	-0.1106	4.557	-9.042	8.821	-0.02427	0.9806
8	8:120435812:C:T	120435812	T	ADD	1536	0.1462	6.002	-11.62	11.91	0.02436	0.9806
8	8:120440816:A:C	120440816	C	ADD	1536	0.1462	6.002	-11.62	11.91	0.02436	0.9806
9	9:12647036:T:C	12647036	C	ADD	1536	-0.1713	7.056	-14	13.66	-0.02428	0.9806
11	11:117353294:G:T	117353294	T	ADD	1536	0.1136	4.67	-9.039	9.266	0.02433	0.9806
13	13:76935735:A:G	76935735	A	ADD	1536	0.1486	6.11	-11.83	12.12	0.02431	0.9806
13	13:91032125:A:G	91032125	G	ADD	1536	0.161	6.625	-12.82	13.15	0.02431	0.9806
13	13:91032617:G:A	91032617	A	ADD	1536	0.161	6.625	-12.82	13.15	0.02431	0.9806
14	14:23317825:A:G	23317825	G	ADD	1536	0.2333	9.575	-18.53	19	0.02436	0.9806
14	14:63368780:G:A	63368780	A	ADD	1536	-0.1748	7.176	-14.24	13.89	-0.02436	0.9806
14	14:63371504:A:T	63371504	T	ADD	1536	-0.1748	7.176	-14.24	13.89	-0.02436	0.9806
14	14:63372756:C:A	63372756	A	ADD	1536	-0.1748	7.176	-14.24	13.89	-0.02436	0.9806
14	14:84771848:G:A	84771848	A	ADD	1536	0.1174	4.836	-9.361	9.596	0.02427	0.9806
15	15:63171009:A:T	63171009	A	ADD	1536	0.1049	4.321	-8.365	8.575	0.02426	0.9806
15	15:63171133:G:A	63171133	G	ADD	1536	0.1049	4.321	-8.365	8.575	0.02426	0.9806
15	15:63171238:T:G	63171238	T	ADD	1536	0.1049	4.321	-8.365	8.575	0.02426	0.9806
15	15:71830926:G:A	71830926	A	ADD	1536	-0.1016	4.182	-8.298	8.095	-0.02429	0.9806
15	15:78708963:A:C	78708963	A	ADD	1536	-0.1034	4.261	-8.454	8.247	-0.02426	0.9806
15	15:86270926:T:C	86270926	C	ADD	1536	0.1117	4.589	-8.883	9.106	0.02434	0.9806
16	16:16133410:G:A	16133410	A	ADD	1536	0.1639	6.741	-13.05	13.38	0.02432	0.9806
16	16:85219593:T:C	85219593	C	ADD	1536	-0.104	4.283	-8.498	8.29	-0.0243	0.9806
17	17:45396678:C:G	45396678	G	ADD	1536	-0.1288	5.295	-10.51	10.25	-0.02433	0.9806
19	19:57192538:G:A	57192538	G	ADD	1536	-0.1099	4.519	-8.966	8.746	-0.02431	0.9806
20	20:36323314:A:G	36323314	A	ADD	1536	0.1048	4.299	-8.321	8.531	0.02438	0.9806
22	22:32675030:G:A	32675030	A	ADD	1536	0.1133	4.661	-9.022	9.249	0.0243	0.9806
1	1:19959989:A:G	19959989	G	ADD	1536	0.1428	5.898	-11.42	11.7	0.02421	0.9807
1	1:50279592:G:A	50279592	A	ADD	1536	0.1437	5.945	-11.51	11.8	0.02416	0.9807
1	1:50283623:G:A	50283623	A	ADD	1536	0.1437	5.945	-11.51	11.8	0.02416	0.9807
1	1:50286109:G:A	50286109	A	ADD	1536	0.1437	5.945	-11.51	11.8	0.02416	0.9807
1	1:50297286:C:T	50297286	T	ADD	1536	0.1437	5.945	-11.51	11.8	0.02416	0.9807
1	1:50302421:G:A	50302421	A	ADD	1536	0.1437	5.945	-11.51	11.8	0.02416	0.9807
1	1:50333118:T:C	50333118	C	ADD	1536	0.1437	5.945	-11.51	11.8	0.02416	0.9807
1	1:50346011:A:G	50346011	G	ADD	1536	0.1437	5.945	-11.51	11.8	0.02416	0.9807
1	1:50346725:A:C	50346725	C	ADD	1536	0.1437	5.945	-11.51	11.8	0.02416	0.9807
1	1:50352488:G:T	50352488	T	ADD	1536	0.1437	5.945	-11.51	11.8	0.02416	0.9807
1	1:50366482:A:G	50366482	G	ADD	1536	0.1437	5.945	-11.51	11.8	0.02416	0.9807
1	1:50382100:G:A	50382100	A	ADD	1536	0.1437	5.945	-11.51	11.8	0.02416	0.9807
1	1:50383600:A:T	50383600	T	ADD	1536	0.1437	5.945	-11.51	11.8	0.02416	0.9807
1	1:80755002:A:G	80755002	G	ADD	1536	0.1065	4.396	-8.51	8.723	0.02422	0.9807
1	1:80755703:G:C	80755703	C	ADD	1536	0.1065	4.396	-8.51	8.723	0.02422	0.9807
1	1:80755898:T:G	80755898	G	ADD	1536	0.1065	4.396	-8.51	8.723	0.02422	0.9807
1	1:80756291:T:A	80756291	A	ADD	1536	0.1065	4.396	-8.51	8.723	0.02422	0.9807
1	1:80756483:T:C	80756483	C	ADD	1536	0.1065	4.396	-8.51	8.723	0.02422	0.9807
1	1:80757879:C:G	80757879	G	ADD	1536	0.1065	4.396	-8.51	8.723	0.02422	0.9807
1	1:80758206:A:T	80758206	T	ADD	1536	0.1065	4.396	-8.51	8.723	0.02422	0.9807
1	1:80758659:T:C	80758659	C	ADD	1536	0.1065	4.396	-8.51	8.723	0.02422	0.9807
2	2:101302810:T:G	101302810	G	ADD	1536	0.1037	4.297	-8.317	8.525	0.02414	0.9807
2	2:206087711:G:C	206087711	C	ADD	1536	0.2183	9.018	-17.46	17.89	0.02421	0.9807
2	2:206089900:C:G	206089900	G	ADD	1536	0.2183	9.018	-17.46	17.89	0.02421	0.9807
3	3:1644966:C:T	1644966	T	ADD	1536	0.1039	4.293	-8.311	8.519	0.0242	0.9807
3	3:55256432:C:A	55256432	C	ADD	1536	0.1038	4.301	-8.325	8.533	0.02414	0.9807
3	3:55986570:C:T	55986570	T	ADD	1536	0.1415	5.861	-11.35	11.63	0.02414	0.9807
3	3:127090659:C:T	127090659	C	ADD	1536	-0.1007	4.16	-8.255	8.054	-0.02419	0.9807
3	3:151596785:A:T	151596785	T	ADD	1536	0.1064	4.39	-8.498	8.71	0.02424	0.9807
4	4:149609218:G:A	149609218	A	ADD	1536	0.1838	7.604	-14.72	15.09	0.02416	0.9807
4	4:152135226:C:T	152135226	T	ADD	1536	-0.1394	5.752	-11.41	11.13	-0.02424	0.9807
4	4:181785074:A:G	181785074	G	ADD	1536	0.1455	6.013	-11.64	11.93	0.0242	0.9807
5	5:26606025:G:A	26606025	A	ADD	1536	-0.13	5.368	-10.65	10.39	-0.02421	0.9807
5	5:76238478:A:G	76238478	A	ADD	1536	-0.1144	4.734	-9.392	9.163	-0.02416	0.9807
5	5:105818782:C:T	105818782	T	ADD	1536	0.1128	4.667	-9.035	9.261	0.02417	0.9807
6	6:17290535:T:C	17290535	T	ADD	1536	0.1004	4.145	-8.023	8.224	0.02422	0.9807
6	6:31034426:G:A	31034426	A	ADD	1536	0.1488	6.154	-11.91	12.21	0.02419	0.9807
6	6:31034427:G:C	31034427	C	ADD	1536	0.1488	6.154	-11.91	12.21	0.02419	0.9807
6	6:31034573:T:C	31034573	C	ADD	1536	0.1488	6.154	-11.91	12.21	0.02419	0.9807
6	6:31034589:C:T	31034589	T	ADD	1536	0.1488	6.154	-11.91	12.21	0.02419	0.9807
6	6:31034592:G:A	31034592	A	ADD	1536	0.1488	6.154	-11.91	12.21	0.02419	0.9807
6	6:31034593:C:G	31034593	G	ADD	1536	0.1488	6.154	-11.91	12.21	0.02419	0.9807
6	6:31035118:G:A	31035118	A	ADD	1536	0.1488	6.154	-11.91	12.21	0.02419	0.9807
6	6:31035122:G:A	31035122	A	ADD	1536	0.1488	6.154	-11.91	12.21	0.02419	0.9807
6	6:31035337:C:T	31035337	T	ADD	1536	0.1488	6.154	-11.91	12.21	0.02419	0.9807
6	6:31035524:C:T	31035524	T	ADD	1536	0.1488	6.154	-11.91	12.21	0.02419	0.9807
6	6:31035654:C:T	31035654	T	ADD	1536	0.1488	6.154	-11.91	12.21	0.02419	0.9807
6	6:36627483:C:T	36627483	T	ADD	1536	-0.1023	4.233	-8.398	8.193	-0.02418	0.9807
6	6:104378715:A:G	104378715	G	ADD	1536	0.1547	6.394	-12.38	12.69	0.02419	0.9807
6	6:104379554:A:G	104379554	G	ADD	1536	0.1547	6.394	-12.38	12.69	0.02419	0.9807
6	6:104379697:T:C	104379697	C	ADD	1536	0.1547	6.394	-12.38	12.69	0.02419	0.9807
6	6:104381984:A:T	104381984	T	ADD	1536	0.1547	6.394	-12.38	12.69	0.02419	0.9807
6	6:104383080:G:A	104383080	A	ADD	1536	0.1547	6.394	-12.38	12.69	0.02419	0.9807
6	6:104384441:C:T	104384441	T	ADD	1536	0.1547	6.394	-12.38	12.69	0.02419	0.9807
7	7:32336400:A:G	32336400	G	ADD	1536	0.2251	9.324	-18.05	18.5	0.02415	0.9807
7	7:32339380:G:C	32339380	C	ADD	1536	0.2251	9.324	-18.05	18.5	0.02415	0.9807
7	7:48359594:G:A	48359594	A	ADD	1536	-0.1319	5.464	-10.84	10.58	-0.02414	0.9807
7	7:80572593:C:A	80572593	A	ADD	1536	0.2002	8.268	-16	16.4	0.02421	0.9807
7	7:132838876:A:T	132838876	T	ADD	1536	-0.1015	4.188	-8.309	8.107	-0.02423	0.9807
9	9:8534385:A:G	8534385	G	ADD	1536	0.1613	6.668	-12.91	13.23	0.02419	0.9807
10	10:768611:T:C	768611	C	ADD	1536	0.1735	7.179	-13.9	14.24	0.02417	0.9807
10	10:12539232:C:G	12539232	G	ADD	1536	0.1549	6.416	-12.42	12.73	0.02414	0.9807
12	12:128841614:A:C	128841614	C	ADD	1536	0.2141	8.844	-17.12	17.55	0.02421	0.9807
13	13:34351352:C:A	34351352	A	ADD	1536	-0.1103	4.569	-9.066	8.846	-0.02414	0.9807
13	13:110793251:C:T	110793251	T	ADD	1536	0.132	5.448	-10.55	10.81	0.02423	0.9807
15	15:47553048:A:T	47553048	T	ADD	1536	0.1825	7.529	-14.57	14.94	0.02424	0.9807
15	15:47554562:G:A	47554562	A	ADD	1536	0.1825	7.529	-14.57	14.94	0.02424	0.9807
15	15:47556977:T:G	47556977	G	ADD	1536	0.1825	7.529	-14.57	14.94	0.02424	0.9807
15	15:54373053:T:C	54373053	C	ADD	1536	0.1173	4.841	-9.371	9.605	0.02423	0.9807
15	15:74257594:C:T	74257594	T	ADD	1536	0.1349	5.576	-10.79	11.06	0.0242	0.9807
15	15:92671256:A:G	92671256	A	ADD	1536	-0.101	4.168	-8.27	8.068	-0.02423	0.9807
16	16:86966053:C:T	86966053	T	ADD	1536	-0.1571	6.475	-12.85	12.53	-0.02426	0.9807
18	18:27007408:A:G	27007408	A	ADD	1536	-0.1095	4.522	-8.973	8.754	-0.0242	0.9807
19	19:54590836:A:G	54590836	A	ADD	1536	0.1143	4.728	-9.153	9.381	0.02417	0.9807
20	20:24089153:A:G	24089153	G	ADD	1536	0.1813	7.485	-14.49	14.85	0.02422	0.9807
20	20:24102038:G:A	24102038	A	ADD	1536	0.1813	7.485	-14.49	14.85	0.02422	0.9807
20	20:24104725:C:T	24104725	T	ADD	1536	0.1813	7.485	-14.49	14.85	0.02422	0.9807
20	20:40682523:C:T	40682523	T	ADD	1536	0.1471	6.093	-11.79	12.09	0.02415	0.9807
1	1:4454403:G:A	4454403	A	ADD	1536	-0.1004	4.174	-8.282	8.081	-0.02405	0.9808
1	1:38529827:G:A	38529827	A	ADD	1536	0.2343	9.735	-18.85	19.31	0.02406	0.9808
1	1:84290798:C:T	84290798	T	ADD	1536	0.1249	5.181	-10.03	10.28	0.02411	0.9808
1	1:84295679:G:A	84295679	A	ADD	1536	0.1249	5.181	-10.03	10.28	0.02411	0.9808
1	1:84296525:G:T	84296525	T	ADD	1536	0.1249	5.181	-10.03	10.28	0.02411	0.9808
1	1:94786815:C:T	94786815	T	ADD	1536	-0.1502	6.232	-12.36	12.06	-0.02411	0.9808
1	1:94788623:C:T	94788623	T	ADD	1536	-0.1502	6.232	-12.36	12.06	-0.02411	0.9808
1	1:94788768:A:G	94788768	G	ADD	1536	-0.1502	6.232	-12.36	12.06	-0.02411	0.9808
1	1:94790635:A:G	94790635	G	ADD	1536	-0.1502	6.232	-12.36	12.06	-0.02411	0.9808
1	1:94791006:G:A	94791006	A	ADD	1536	-0.1502	6.232	-12.36	12.06	-0.02411	0.9808
1	1:94792424:T:C	94792424	C	ADD	1536	-0.1502	6.232	-12.36	12.06	-0.02411	0.9808
1	1:94793683:C:G	94793683	G	ADD	1536	-0.1502	6.232	-12.36	12.06	-0.02411	0.9808
1	1:94800194:C:T	94800194	T	ADD	1536	-0.1502	6.232	-12.36	12.06	-0.02411	0.9808
1	1:94802966:G:A	94802966	A	ADD	1536	-0.1502	6.232	-12.36	12.06	-0.02411	0.9808
1	1:185936872:G:A	185936872	A	ADD	1536	0.2225	9.248	-17.9	18.35	0.02406	0.9808
3	3:23214225:T:A	23214225	A	ADD	1536	0.112	4.663	-9.028	9.252	0.02401	0.9808
3	3:118766796:C:T	118766796	T	ADD	1536	-0.214	8.875	-17.61	17.18	-0.02411	0.9808
3	3:118783905:T:A	118783905	A	ADD	1536	-0.214	8.875	-17.61	17.18	-0.02411	0.9808
3	3:150732589:A:G	150732589	A	ADD	1536	-0.1237	5.148	-10.21	9.966	-0.02403	0.9808
3	3:165356119:C:T	165356119	T	ADD	1536	-0.1531	6.349	-12.6	12.29	-0.02412	0.9808
3	3:165357811:T:C	165357811	C	ADD	1536	-0.1531	6.349	-12.6	12.29	-0.02412	0.9808
3	3:165358440:T:G	165358440	G	ADD	1536	-0.1531	6.349	-12.6	12.29	-0.02412	0.9808
3	3:165359175:C:A	165359175	A	ADD	1536	-0.1531	6.349	-12.6	12.29	-0.02412	0.9808
3	3:165359761:C:T	165359761	T	ADD	1536	-0.1531	6.349	-12.6	12.29	-0.02412	0.9808
3	3:165360180:T:A	165360180	A	ADD	1536	-0.1531	6.349	-12.6	12.29	-0.02412	0.9808
3	3:165360181:T:A	165360181	A	ADD	1536	-0.1531	6.349	-12.6	12.29	-0.02412	0.9808
3	3:165360182:T:A	165360182	A	ADD	1536	-0.1531	6.349	-12.6	12.29	-0.02412	0.9808
3	3:193998343:A:G	193998343	G	ADD	1536	0.1047	4.349	-8.419	8.628	0.02409	0.9808
4	4:21535333:A:G	21535333	G	ADD	1536	0.1357	5.645	-10.93	11.2	0.02404	0.9808
4	4:21539665:C:T	21539665	T	ADD	1536	0.1357	5.645	-10.93	11.2	0.02404	0.9808
4	4:38527901:A:C	38527901	A	ADD	1536	0.1033	4.295	-8.315	8.521	0.02405	0.9808
4	4:38745446:T:C	38745446	C	ADD	1536	-0.1245	5.163	-10.24	9.994	-0.02411	0.9808
4	4:38747667:A:G	38747667	G	ADD	1536	0.1124	4.665	-9.03	9.255	0.02409	0.9808
5	5:24726633:G:C	24726633	C	ADD	1536	-0.1301	5.402	-10.72	10.46	-0.02409	0.9808
5	5:140389536:A:G	140389536	G	ADD	1536	-0.1734	7.219	-14.32	13.98	-0.02402	0.9808
5	5:147550938:T:C	147550938	C	ADD	1536	-0.1048	4.355	-8.641	8.431	-0.02407	0.9808
5	5:147551286:C:T	147551286	T	ADD	1536	-0.1048	4.355	-8.641	8.431	-0.02407	0.9808
5	5:147551420:G:C	147551420	C	ADD	1536	-0.1048	4.355	-8.641	8.431	-0.02407	0.9808
6	6:29041567:G:C	29041567	C	ADD	1536	0.1146	4.753	-9.202	9.431	0.02412	0.9808
6	6:37603516:G:A	37603516	G	ADD	1536	0.1046	4.343	-8.408	8.617	0.02408	0.9808
7	7:14874231:T:A	14874231	A	ADD	1536	0.1087	4.523	-8.756	8.973	0.02403	0.9808
7	7:14876917:C:A	14876917	A	ADD	1536	0.1087	4.523	-8.756	8.973	0.02403	0.9808
7	7:14878189:G:C	14878189	C	ADD	1536	0.1087	4.523	-8.756	8.973	0.02403	0.9808
7	7:14878204:C:A	14878204	A	ADD	1536	0.1087	4.523	-8.756	8.973	0.02403	0.9808
7	7:24791998:C:T	24791998	T	ADD	1536	-0.104	4.322	-8.575	8.367	-0.02407	0.9808
7	7:63568418:C:T	63568418	T	ADD	1536	0.1429	5.95	-11.52	11.8	0.02402	0.9808
7	7:63568612:A:G	63568612	G	ADD	1536	0.1429	5.95	-11.52	11.8	0.02402	0.9808
7	7:63570348:C:T	63570348	T	ADD	1536	0.1429	5.95	-11.52	11.8	0.02402	0.9808
7	7:63571563:G:A	63571563	A	ADD	1536	0.1429	5.95	-11.52	11.8	0.02402	0.9808
7	7:63575172:T:A	63575172	A	ADD	1536	0.1429	5.95	-11.52	11.8	0.02402	0.9808
7	7:63577967:G:A	63577967	A	ADD	1536	0.1429	5.95	-11.52	11.8	0.02402	0.9808
7	7:63579371:C:A	63579371	A	ADD	1536	0.1429	5.95	-11.52	11.8	0.02402	0.9808
7	7:63580086:C:T	63580086	T	ADD	1536	0.1429	5.95	-11.52	11.8	0.02402	0.9808
7	7:63580528:T:C	63580528	C	ADD	1536	0.1429	5.95	-11.52	11.8	0.02402	0.9808
7	7:63582350:C:T	63582350	T	ADD	1536	0.1429	5.95	-11.52	11.8	0.02402	0.9808
7	7:63582905:A:G	63582905	G	ADD	1536	0.1429	5.95	-11.52	11.8	0.02402	0.9808
7	7:63584389:T:A	63584389	A	ADD	1536	0.1429	5.95	-11.52	11.8	0.02402	0.9808
7	7:63586809:T:C	63586809	C	ADD	1536	0.1429	5.95	-11.52	11.8	0.02402	0.9808
7	7:63588031:C:T	63588031	T	ADD	1536	0.1429	5.95	-11.52	11.8	0.02402	0.9808
7	7:63590055:A:G	63590055	G	ADD	1536	0.1429	5.95	-11.52	11.8	0.02402	0.9808
7	7:63591551:A:G	63591551	G	ADD	1536	0.1429	5.95	-11.52	11.8	0.02402	0.9808
7	7:63591757:G:A	63591757	A	ADD	1536	0.1429	5.95	-11.52	11.8	0.02402	0.9808
7	7:63595993:A:G	63595993	G	ADD	1536	0.1429	5.95	-11.52	11.8	0.02402	0.9808
7	7:63596409:C:T	63596409	T	ADD	1536	0.1429	5.95	-11.52	11.8	0.02402	0.9808
7	7:63597604:A:G	63597604	G	ADD	1536	0.1429	5.95	-11.52	11.8	0.02402	0.9808
7	7:63598876:G:A	63598876	A	ADD	1536	0.1429	5.95	-11.52	11.8	0.02402	0.9808
7	7:63599200:C:T	63599200	T	ADD	1536	0.1429	5.95	-11.52	11.8	0.02402	0.9808
7	7:63601729:G:A	63601729	A	ADD	1536	0.1429	5.95	-11.52	11.8	0.02402	0.9808
7	7:63603435:T:C	63603435	C	ADD	1536	0.1429	5.95	-11.52	11.8	0.02402	0.9808
7	7:63605110:A:G	63605110	G	ADD	1536	0.1429	5.95	-11.52	11.8	0.02402	0.9808
7	7:63605670:T:C	63605670	C	ADD	1536	0.1429	5.95	-11.52	11.8	0.02402	0.9808
7	7:63606149:A:G	63606149	G	ADD	1536	0.1429	5.95	-11.52	11.8	0.02402	0.9808
7	7:63609566:C:T	63609566	T	ADD	1536	0.1429	5.95	-11.52	11.8	0.02402	0.9808
7	7:63612157:C:T	63612157	T	ADD	1536	0.1429	5.95	-11.52	11.8	0.02402	0.9808
7	7:63615013:A:G	63615013	G	ADD	1536	0.1429	5.95	-11.52	11.8	0.02402	0.9808
7	7:63615186:G:A	63615186	A	ADD	1536	0.1429	5.95	-11.52	11.8	0.02402	0.9808
7	7:63615333:T:C	63615333	C	ADD	1536	0.1429	5.95	-11.52	11.8	0.02402	0.9808
7	7:63617299:A:C	63617299	C	ADD	1536	0.1429	5.95	-11.52	11.8	0.02402	0.9808
7	7:131407679:C:T	131407679	T	ADD	1536	0.1162	4.836	-9.363	9.595	0.02403	0.9808
8	8:3321065:T:C	3321065	C	ADD	1536	0.1507	6.272	-12.14	12.44	0.02404	0.9808
8	8:3321327:G:A	3321327	A	ADD	1536	0.1507	6.272	-12.14	12.44	0.02404	0.9808
8	8:3321436:C:T	3321436	T	ADD	1536	0.1507	6.272	-12.14	12.44	0.02404	0.9808
9	9:83625669:G:A	83625669	A	ADD	1536	0.2359	9.801	-18.97	19.45	0.02407	0.9808
9	9:83625670:G:T	83625670	T	ADD	1536	0.2359	9.801	-18.97	19.45	0.02407	0.9808
9	9:83626399:C:T	83626399	T	ADD	1536	0.2359	9.801	-18.97	19.45	0.02407	0.9808
9	9:83626614:G:C	83626614	C	ADD	1536	0.2359	9.801	-18.97	19.45	0.02407	0.9808
9	9:83629235:C:T	83629235	T	ADD	1536	0.2359	9.801	-18.97	19.45	0.02407	0.9808
11	11:84383581:T:C	84383581	C	ADD	1536	0.1112	4.613	-8.929	9.152	0.0241	0.9808
11	11:88598933:C:T	88598933	T	ADD	1536	-0.1091	4.521	-8.97	8.751	-0.02413	0.9808
11	11:114803157:A:G	114803157	A	ADD	1536	-0.1225	5.101	-10.12	9.876	-0.02401	0.9808
11	11:116525229:C:G	116525229	C	ADD	1536	0.1178	4.893	-9.472	9.707	0.02409	0.9808
11	11:123623143:G:A	123623143	A	ADD	1536	0.1004	4.161	-8.054	8.255	0.02413	0.9808
11	11:124419014:A:G	124419014	G	ADD	1536	0.1095	4.539	-8.787	9.006	0.02413	0.9808
12	12:54539892:G:A	54539892	A	ADD	1536	0.199	8.256	-15.98	16.38	0.0241	0.9808
12	12:106493147:C:G	106493147	G	ADD	1536	-0.106	4.413	-8.756	8.544	-0.02402	0.9808
13	13:22862440:G:C	22862440	C	ADD	1536	0.1024	4.254	-8.236	8.44	0.02408	0.9808
13	13:26993455:G:A	26993455	A	ADD	1536	-0.1826	7.603	-15.08	14.72	-0.02402	0.9808
13	13:58291326:A:G	58291326	G	ADD	1536	0.1573	6.544	-12.67	12.98	0.02404	0.9808
13	13:60717021:A:G	60717021	G	ADD	1536	-0.1551	6.455	-12.81	12.5	-0.02404	0.9808
13	13:60718313:T:C	60718313	C	ADD	1536	-0.1551	6.455	-12.81	12.5	-0.02404	0.9808
13	13:60726807:G:A	60726807	A	ADD	1536	-0.1551	6.455	-12.81	12.5	-0.02404	0.9808
13	13:60728817:T:C	60728817	C	ADD	1536	-0.1551	6.455	-12.81	12.5	-0.02404	0.9808
13	13:60729014:T:G	60729014	G	ADD	1536	-0.1551	6.455	-12.81	12.5	-0.02404	0.9808
13	13:60733638:A:T	60733638	T	ADD	1536	-0.1551	6.455	-12.81	12.5	-0.02404	0.9808
13	13:60734481:G:C	60734481	C	ADD	1536	-0.1551	6.455	-12.81	12.5	-0.02404	0.9808
13	13:60738609:A:G	60738609	G	ADD	1536	-0.1551	6.455	-12.81	12.5	-0.02404	0.9808
13	13:60740068:C:T	60740068	T	ADD	1536	-0.1551	6.455	-12.81	12.5	-0.02404	0.9808
13	13:60755410:T:C	60755410	C	ADD	1536	-0.1551	6.455	-12.81	12.5	-0.02404	0.9808
13	13:60755465:T:C	60755465	C	ADD	1536	-0.1551	6.455	-12.81	12.5	-0.02404	0.9808
14	14:41856823:T:A	41856823	A	ADD	1536	-0.1119	4.652	-9.23	9.006	-0.02406	0.9808
14	14:41857400:A:G	41857400	G	ADD	1536	-0.1119	4.652	-9.23	9.006	-0.02406	0.9808
14	14:41857568:T:A	41857568	A	ADD	1536	-0.1119	4.652	-9.23	9.006	-0.02406	0.9808
15	15:54835360:G:C	54835360	C	ADD	1536	-0.1439	5.97	-11.85	11.56	-0.0241	0.9808
15	15:57862121:G:A	57862121	G	ADD	1536	-0.1018	4.238	-8.408	8.204	-0.02402	0.9808
15	15:79998120:C:T	79998120	C	ADD	1536	-0.1019	4.235	-8.402	8.199	-0.02405	0.9808
15	15:101800980:G:T	101800980	T	ADD	1536	0.2104	8.736	-16.91	17.33	0.02408	0.9808
16	16:78921105:A:G	78921105	G	ADD	1536	0.1035	4.293	-8.31	8.517	0.02411	0.9808
18	18:42475779:T:C	42475779	C	ADD	1536	-0.1385	5.756	-11.42	11.14	-0.02406	0.9808
20	20:44509542:T:A	44509542	T	ADD	1536	0.1084	4.506	-8.723	8.94	0.02407	0.9808
22	22:41757647:G:A	41757647	A	ADD	1536	0.1734	7.189	-13.92	14.26	0.02412	0.9808
1	1:37865954:G:A	37865954	A	ADD	1536	-0.1055	4.394	-8.718	8.507	-0.024	0.9809
1	1:171058251:C:T	171058251	T	ADD	1536	0.134	5.59	-10.82	11.09	0.02397	0.9809
2	2:41991774:G:A	41991774	A	ADD	1536	0.1494	6.245	-12.09	12.39	0.02392	0.9809
2	2:237112451:A:C	237112451	C	ADD	1536	-0.1174	4.91	-9.741	9.506	-0.02391	0.9809
3	3:53832712:G:A	53832712	A	ADD	1536	0.1057	4.414	-8.546	8.757	0.02394	0.9809
3	3:99523428:T:A	99523428	A	ADD	1536	0.1611	6.71	-12.99	13.31	0.024	0.9809
3	3:136755594:C:A	136755594	A	ADD	1536	-0.101	4.226	-8.383	8.181	-0.0239	0.9809
4	4:106137116:A:G	106137116	G	ADD	1536	-0.2227	9.316	-18.48	18.04	-0.0239	0.9809
4	4:106177764:G:A	106177764	A	ADD	1536	-0.2227	9.316	-18.48	18.04	-0.0239	0.9809
4	4:145535971:T:C	145535971	C	ADD	1536	0.1348	5.626	-10.89	11.16	0.02396	0.9809
4	4:145541236:C:T	145541236	T	ADD	1536	0.1348	5.626	-10.89	11.16	0.02396	0.9809
5	5:39627632:C:A	39627632	A	ADD	1536	0.182	7.602	-14.72	15.08	0.02394	0.9809
6	6:102266811:A:G	102266811	G	ADD	1536	-0.1958	8.159	-16.19	15.8	-0.02399	0.9809
7	7:24431549:A:G	24431549	G	ADD	1536	0.1105	4.611	-8.927	9.148	0.02397	0.9809
7	7:24746892:C:A	24746892	A	ADD	1536	-0.1239	5.165	-10.25	9.999	-0.02399	0.9809
7	7:51312443:C:T	51312443	T	ADD	1536	-0.2229	9.29	-18.43	17.99	-0.02399	0.9809
7	7:51332533:T:C	51332533	C	ADD	1536	-0.2229	9.29	-18.43	17.99	-0.02399	0.9809
7	7:51339119:C:A	51339119	A	ADD	1536	-0.2229	9.29	-18.43	17.99	-0.02399	0.9809
7	7:51339492:C:T	51339492	T	ADD	1536	-0.2229	9.29	-18.43	17.99	-0.02399	0.9809
7	7:69860713:C:T	69860713	T	ADD	1536	0.1955	8.172	-15.82	16.21	0.02393	0.9809
7	7:69866450:C:A	69866450	A	ADD	1536	0.1955	8.172	-15.82	16.21	0.02393	0.9809
7	7:69869265:G:A	69869265	A	ADD	1536	0.1955	8.172	-15.82	16.21	0.02393	0.9809
7	7:78659092:A:G	78659092	G	ADD	1536	0.1048	4.372	-8.465	8.675	0.02397	0.9809
7	7:90905531:C:T	90905531	T	ADD	1536	-0.1249	5.229	-10.37	10.12	-0.02389	0.9809
7	7:90905765:T:C	90905765	C	ADD	1536	-0.1249	5.229	-10.37	10.12	-0.02389	0.9809
7	7:90906085:T:C	90906085	C	ADD	1536	-0.1249	5.229	-10.37	10.12	-0.02389	0.9809
8	8:13902711:G:A	13902711	A	ADD	1536	0.1187	4.948	-9.58	9.817	0.024	0.9809
8	8:18003853:G:C	18003853	C	ADD	1536	0.1139	4.751	-9.197	9.425	0.02397	0.9809
8	8:73813300:A:G	73813300	G	ADD	1536	0.1882	7.862	-15.22	15.6	0.02393	0.9809
8	8:135421912:G:C	135421912	C	ADD	1536	-0.1068	4.452	-8.832	8.618	-0.02399	0.9809
9	9:34569297:T:C	34569297	C	ADD	1536	-0.1053	4.399	-8.727	8.516	-0.02393	0.9809
9	9:114437546:C:T	114437546	T	ADD	1536	0.1028	4.301	-8.327	8.533	0.02389	0.9809
10	10:6422788:C:A	6422788	A	ADD	1536	0.1514	6.324	-12.24	12.55	0.02394	0.9809
10	10:20658827:A:G	20658827	A	ADD	1536	-0.1391	5.8	-11.51	11.23	-0.02398	0.9809
10	10:91306590:C:G	91306590	G	ADD	1536	-0.1108	4.618	-9.161	8.939	-0.02399	0.9809
10	10:100133931:C:A	100133931	A	ADD	1536	-0.1555	6.482	-12.86	12.55	-0.02399	0.9809
10	10:127784993:G:C	127784993	C	ADD	1536	-0.1977	8.275	-16.42	16.02	-0.02389	0.9809
11	11:121525667:G:A	121525667	G	ADD	1536	-0.132	5.526	-10.96	10.7	-0.0239	0.9809
11	11:134912673:C:T	134912673	T	ADD	1536	-0.1303	5.436	-10.79	10.52	-0.02396	0.9809
11	11:134914510:T:C	134914510	C	ADD	1536	-0.1303	5.436	-10.79	10.52	-0.02396	0.9809
12	12:5302255:G:A	5302255	A	ADD	1536	0.124	5.173	-10.02	10.26	0.02398	0.9809
12	12:5304292:C:T	5304292	T	ADD	1536	0.124	5.173	-10.02	10.26	0.02398	0.9809
12	12:5305273:G:A	5305273	A	ADD	1536	0.124	5.173	-10.02	10.26	0.02398	0.9809
12	12:5305317:C:G	5305317	G	ADD	1536	0.124	5.173	-10.02	10.26	0.02398	0.9809
12	12:5305968:G:A	5305968	A	ADD	1536	0.124	5.173	-10.02	10.26	0.02398	0.9809
12	12:21063391:A:G	21063391	G	ADD	1536	0.1925	8.018	-15.52	15.91	0.02401	0.9809
13	13:67406849:C:T	67406849	T	ADD	1536	0.2309	9.63	-18.64	19.11	0.02398	0.9809
13	13:111145964:G:A	111145964	G	ADD	1536	-0.1013	4.234	-8.4	8.197	-0.02393	0.9809
14	14:54992235:G:A	54992235	A	ADD	1536	0.1132	4.715	-9.128	9.354	0.02401	0.9809
14	14:83426097:T:G	83426097	G	ADD	1536	0.1544	6.435	-12.46	12.77	0.024	0.9809
15	15:54398193:G:C	54398193	C	ADD	1536	0.1203	5.025	-9.729	9.97	0.02393	0.9809
15	15:69388926:G:A	69388926	G	ADD	1536	0.1349	5.634	-10.91	11.18	0.02395	0.9809
15	15:86835149:C:G	86835149	G	ADD	1536	-0.2127	8.864	-17.59	17.16	-0.02399	0.9809
15	15:86839134:A:T	86839134	T	ADD	1536	-0.2127	8.864	-17.59	17.16	-0.02399	0.9809
15	15:86839582:G:A	86839582	A	ADD	1536	-0.2127	8.864	-17.59	17.16	-0.02399	0.9809
18	18:72734252:G:A	72734252	A	ADD	1536	0.2038	8.518	-16.49	16.9	0.02393	0.9809
1	1:228090809:C:A	228090809	A	ADD	1536	-0.1384	5.803	-11.51	11.24	-0.02385	0.981
1	1:228092619:C:T	228092619	T	ADD	1536	-0.1384	5.803	-11.51	11.24	-0.02385	0.981
2	2:189864080:G:A	189864080	A	ADD	1536	0.1191	5.005	-9.69	9.929	0.02379	0.981
2	2:198843090:A:G	198843090	G	ADD	1536	0.1147	4.821	-9.334	9.563	0.02378	0.981
2	2:235321635:A:G	235321635	A	ADD	1536	-0.1389	5.836	-11.58	11.3	-0.02381	0.981
3	3:20096973:A:G	20096973	G	ADD	1536	0.1245	5.228	-10.12	10.37	0.02382	0.981
3	3:21409141:G:A	21409141	A	ADD	1536	-0.1219	5.111	-10.14	9.895	-0.02385	0.981
3	3:30827725:G:A	30827725	A	ADD	1536	0.106	4.46	-8.634	8.846	0.02377	0.981
3	3:66862541:T:C	66862541	T	ADD	1536	-0.1055	4.423	-8.774	8.563	-0.02386	0.981
3	3:68530797:G:T	68530797	T	ADD	1536	-0.1261	5.293	-10.5	10.25	-0.02383	0.981
3	3:142652235:A:G	142652235	G	ADD	1536	-0.1006	4.219	-8.37	8.169	-0.02385	0.981
3	3:142652416:C:T	142652416	T	ADD	1536	-0.1006	4.219	-8.37	8.169	-0.02385	0.981
4	4:14395985:A:G	14395985	G	ADD	1536	-0.1115	4.68	-9.284	9.061	-0.02382	0.981
4	4:28684198:A:G	28684198	A	ADD	1536	-0.1006	4.217	-8.365	8.164	-0.02386	0.981
4	4:38750931:T:C	38750931	C	ADD	1536	-0.1112	4.666	-9.256	9.034	-0.02382	0.981
4	4:44377041:G:A	44377041	G	ADD	1536	0.1039	4.366	-8.453	8.661	0.02379	0.981
4	4:44377507:T:C	44377507	T	ADD	1536	0.1039	4.366	-8.453	8.661	0.02379	0.981
4	4:66624027:A:T	66624027	T	ADD	1536	-0.1405	5.903	-11.71	11.43	-0.02379	0.981
4	4:73759117:A:G	73759117	G	ADD	1536	0.1194	5.004	-9.687	9.926	0.02386	0.981
4	4:150902638:T:C	150902638	C	ADD	1536	0.1098	4.602	-8.91	9.129	0.02385	0.981
4	4:150903290:G:A	150903290	A	ADD	1536	0.1098	4.602	-8.91	9.129	0.02385	0.981
5	5:16811774:C:T	16811774	T	ADD	1536	-0.101	4.249	-8.43	8.227	-0.02378	0.981
5	5:41017786:G:A	41017786	A	ADD	1536	0.1151	4.837	-9.366	9.596	0.0238	0.981
5	5:107828110:T:G	107828110	G	ADD	1536	0.1044	4.389	-8.498	8.707	0.02379	0.981
5	5:107829384:G:C	107829384	C	ADD	1536	0.1044	4.389	-8.498	8.707	0.02379	0.981
5	5:107830285:G:C	107830285	C	ADD	1536	0.1044	4.389	-8.498	8.707	0.02379	0.981
5	5:107830849:C:T	107830849	T	ADD	1536	0.1044	4.389	-8.498	8.707	0.02379	0.981
5	5:107834032:G:A	107834032	A	ADD	1536	0.1044	4.389	-8.498	8.707	0.02379	0.981
6	6:25340482:G:A	25340482	G	ADD	1536	0.1001	4.209	-8.15	8.35	0.02377	0.981
6	6:33054145:A:G	33054145	G	ADD	1536	-0.1678	7.052	-13.99	13.65	-0.02379	0.981
6	6:130170928:G:A	130170928	A	ADD	1536	0.1136	4.763	-9.221	9.449	0.02385	0.981
6	6:150659272:G:T	150659272	T	ADD	1536	-0.1063	4.465	-8.857	8.644	-0.0238	0.981
6	6:156537666:G:A	156537666	A	ADD	1536	-0.2034	8.518	-16.9	16.49	-0.02388	0.981
7	7:24804756:G:A	24804756	A	ADD	1536	0.1335	5.615	-10.87	11.14	0.02377	0.981
7	7:29345724:G:A	29345724	A	ADD	1536	-0.1056	4.435	-8.798	8.586	-0.0238	0.981
7	7:50622894:G:A	50622894	A	ADD	1536	0.1627	6.847	-13.26	13.58	0.02377	0.981
7	7:52144659:C:T	52144659	T	ADD	1536	-0.2157	9.034	-17.92	17.49	-0.02388	0.981
7	7:52146632:C:T	52146632	T	ADD	1536	-0.2157	9.034	-17.92	17.49	-0.02388	0.981
8	8:13171447:A:G	13171447	G	ADD	1536	0.2229	9.353	-18.11	18.55	0.02383	0.981
8	8:21251203:C:A	21251203	A	ADD	1536	-0.1327	5.558	-11.03	10.76	-0.02387	0.981
8	8:70931332:G:A	70931332	A	ADD	1536	-0.1328	5.588	-11.08	10.82	-0.02377	0.981
9	9:18836999:C:A	18836999	A	ADD	1536	0.1413	5.921	-11.46	11.75	0.02386	0.981
9	9:106173769:G:C	106173769	C	ADD	1536	-0.1352	5.664	-11.24	10.97	-0.02388	0.981
9	9:106174861:C:G	106174861	G	ADD	1536	-0.1352	5.664	-11.24	10.97	-0.02388	0.981
9	9:113904657:T:C	113904657	C	ADD	1536	0.1038	4.35	-8.423	8.63	0.02386	0.981
9	9:113905181:C:T	113905181	T	ADD	1536	0.1038	4.35	-8.423	8.63	0.02386	0.981
11	11:24296146:C:T	24296146	T	ADD	1536	-0.1976	8.274	-16.41	16.02	-0.02388	0.981
11	11:99161260:C:T	99161260	T	ADD	1536	-0.1477	6.193	-12.29	11.99	-0.02384	0.981
11	11:117421425:A:G	117421425	A	ADD	1536	0.1136	4.775	-9.246	9.473	0.02378	0.981
12	12:40538858:T:C	40538858	C	ADD	1536	0.1722	7.221	-13.98	14.33	0.02385	0.981
13	13:28117578:C:T	28117578	T	ADD	1536	-0.1958	8.213	-16.29	15.9	-0.02384	0.981
13	13:71802543:A:G	71802543	G	ADD	1536	-0.2154	9.025	-17.9	17.47	-0.02387	0.981
13	13:73058691:G:C	73058691	G	ADD	1536	0.1004	4.206	-8.143	8.344	0.02386	0.981
13	13:114893015:C:G	114893015	G	ADD	1536	-0.1132	4.748	-9.42	9.193	-0.02384	0.981
14	14:30020516:C:A	30020516	A	ADD	1536	0.1006	4.217	-8.165	8.366	0.02385	0.981
15	15:53307879:T:A	53307879	A	ADD	1536	-0.1044	4.394	-8.716	8.507	-0.02377	0.981
15	15:63466427:T:C	63466427	C	ADD	1536	0.1096	4.596	-8.898	9.117	0.02384	0.981
15	15:86972551:A:C	86972551	A	ADD	1536	0.1113	4.671	-9.043	9.266	0.02383	0.981
18	18:51463813:G:A	51463813	A	ADD	1536	0.1011	4.245	-8.22	8.422	0.02381	0.981
18	18:51478026:A:C	51478026	C	ADD	1536	0.1011	4.245	-8.22	8.422	0.02381	0.981
18	18:66939529:A:T	66939529	T	ADD	1536	0.12	5.045	-9.768	10.01	0.02379	0.981
18	18:66955184:A:C	66955184	C	ADD	1536	0.12	5.045	-9.768	10.01	0.02379	0.981
21	21:44084673:C:T	44084673	T	ADD	1536	0.1114	4.68	-9.062	9.285	0.0238	0.981
1	1:100195816:C:T	100195816	T	ADD	1536	0.1023	4.326	-8.376	8.58	0.02366	0.9811
1	1:204823097:C:T	204823097	C	ADD	1536	0.1027	4.333	-8.39	8.595	0.0237	0.9811
1	1:204823663:G:A	204823663	G	ADD	1536	0.1027	4.333	-8.39	8.595	0.0237	0.9811
1	1:204823961:G:C	204823961	G	ADD	1536	0.1027	4.333	-8.39	8.595	0.0237	0.9811
1	1:204824764:G:A	204824764	G	ADD	1536	0.1027	4.333	-8.39	8.595	0.0237	0.9811
1	1:204825038:G:A	204825038	G	ADD	1536	0.1027	4.333	-8.39	8.595	0.0237	0.9811
1	1:204825270:T:G	204825270	T	ADD	1536	0.1027	4.333	-8.39	8.595	0.0237	0.9811
1	1:204825967:G:A	204825967	G	ADD	1536	0.1027	4.333	-8.39	8.595	0.0237	0.9811
1	1:204825974:A:G	204825974	A	ADD	1536	0.1027	4.333	-8.39	8.595	0.0237	0.9811
1	1:204826114:A:G	204826114	A	ADD	1536	0.1027	4.333	-8.39	8.595	0.0237	0.9811
1	1:204826328:A:G	204826328	A	ADD	1536	0.1027	4.333	-8.39	8.595	0.0237	0.9811
1	1:204826464:T:C	204826464	T	ADD	1536	0.1027	4.333	-8.39	8.595	0.0237	0.9811
1	1:204826884:C:A	204826884	C	ADD	1536	0.1027	4.333	-8.39	8.595	0.0237	0.9811
1	1:204827657:T:C	204827657	T	ADD	1536	0.1027	4.333	-8.39	8.595	0.0237	0.9811
1	1:210526756:C:T	210526756	T	ADD	1536	0.1423	6.017	-11.65	11.94	0.02365	0.9811
1	1:218928239:G:T	218928239	T	ADD	1536	-0.1049	4.425	-8.779	8.569	-0.0237	0.9811
1	1:218928310:A:G	218928310	G	ADD	1536	-0.1049	4.425	-8.779	8.569	-0.0237	0.9811
1	1:218929805:T:C	218929805	C	ADD	1536	-0.1049	4.425	-8.779	8.569	-0.0237	0.9811
1	1:218929917:C:A	218929917	A	ADD	1536	-0.1049	4.425	-8.779	8.569	-0.0237	0.9811
1	1:223712863:C:A	223712863	A	ADD	1536	-0.1961	8.278	-16.42	16.03	-0.02369	0.9811
1	1:246379680:C:T	246379680	T	ADD	1536	-0.1215	5.133	-10.18	9.939	-0.02368	0.9811
1	1:246389442:G:A	246389442	A	ADD	1536	-0.1215	5.133	-10.18	9.939	-0.02368	0.9811
1	1:246393283:A:G	246393283	G	ADD	1536	-0.1215	5.133	-10.18	9.939	-0.02368	0.9811
1	1:246394817:T:C	246394817	C	ADD	1536	-0.1215	5.133	-10.18	9.939	-0.02368	0.9811
1	1:246398611:G:T	246398611	T	ADD	1536	-0.1215	5.133	-10.18	9.939	-0.02368	0.9811
1	1:246399509:C:A	246399509	A	ADD	1536	-0.1215	5.133	-10.18	9.939	-0.02368	0.9811
1	1:246399981:T:G	246399981	G	ADD	1536	-0.1215	5.133	-10.18	9.939	-0.02368	0.9811
2	2:10377729:G:A	10377729	A	ADD	1536	0.1242	5.235	-10.14	10.39	0.02372	0.9811
2	2:56487284:A:T	56487284	T	ADD	1536	0.1063	4.481	-8.676	8.889	0.02372	0.9811
2	2:172424794:A:T	172424794	T	ADD	1536	-0.1289	5.429	-10.77	10.51	-0.02375	0.9811
2	2:230646698:A:C	230646698	C	ADD	1536	-0.1071	4.52	-8.966	8.752	-0.02369	0.9811
3	3:112472809:G:A	112472809	A	ADD	1536	-0.1675	7.073	-14.03	13.7	-0.02368	0.9811
3	3:148367386:A:C	148367386	C	ADD	1536	0.1432	6.037	-11.69	11.98	0.02372	0.9811
3	3:165384418:A:T	165384418	T	ADD	1536	-0.1517	6.394	-12.68	12.38	-0.02373	0.9811
3	3:187639375:A:C	187639375	A	ADD	1536	-0.1004	4.25	-8.431	8.23	-0.02363	0.9811
4	4:41536714:C:G	41536714	G	ADD	1536	0.1611	6.789	-13.14	13.47	0.02372	0.9811
4	4:62835493:C:T	62835493	C	ADD	1536	-0.1007	4.243	-8.417	8.216	-0.02373	0.9811
4	4:147944808:C:T	147944808	T	ADD	1536	-0.1481	6.245	-12.39	12.09	-0.02372	0.9811
4	4:147944809:T:C	147944809	C	ADD	1536	-0.1481	6.245	-12.39	12.09	-0.02372	0.9811
4	4:149606739:A:T	149606739	T	ADD	1536	0.1239	5.226	-10.12	10.37	0.0237	0.9811
5	5:39745475:G:T	39745475	T	ADD	1536	-0.1311	5.533	-10.98	10.71	-0.02369	0.9811
5	5:79464387:G:A	79464387	A	ADD	1536	0.1811	7.627	-14.77	15.13	0.02374	0.9811
5	5:168287115:T:C	168287115	C	ADD	1536	-0.2033	8.584	-17.03	16.62	-0.02369	0.9811
5	5:180277343:T:C	180277343	C	ADD	1536	-0.1472	6.201	-12.3	12.01	-0.02374	0.9811
6	6:31311449:T:A	31311449	A	ADD	1536	-0.2545	10.72	-21.27	20.76	-0.02374	0.9811
6	6:31311950:T:C	31311950	C	ADD	1536	-0.2545	10.72	-21.27	20.76	-0.02374	0.9811
6	6:31312020:G:A	31312020	A	ADD	1536	-0.2545	10.72	-21.27	20.76	-0.02374	0.9811
6	6:31312259:G:A	31312259	A	ADD	1536	-0.2545	10.72	-21.27	20.76	-0.02374	0.9811
6	6:31312326:T:G	31312326	G	ADD	1536	-0.2545	10.72	-21.27	20.76	-0.02374	0.9811
6	6:31312492:A:G	31312492	G	ADD	1536	-0.2545	10.72	-21.27	20.76	-0.02374	0.9811
6	6:31312607:G:C	31312607	C	ADD	1536	-0.2545	10.72	-21.27	20.76	-0.02374	0.9811
6	6:31312656:C:T	31312656	T	ADD	1536	-0.2545	10.72	-21.27	20.76	-0.02374	0.9811
6	6:31312729:G:A	31312729	A	ADD	1536	-0.2545	10.72	-21.27	20.76	-0.02374	0.9811
6	6:112141732:T:C	112141732	C	ADD	1536	-0.1107	4.678	-9.28	9.059	-0.02367	0.9811
6	6:112141908:A:G	112141908	G	ADD	1536	-0.1107	4.678	-9.28	9.059	-0.02367	0.9811
6	6:112147107:C:T	112147107	T	ADD	1536	-0.1107	4.678	-9.28	9.059	-0.02367	0.9811
6	6:112148293:C:T	112148293	T	ADD	1536	-0.1107	4.678	-9.28	9.059	-0.02367	0.9811
6	6:112149373:A:G	112149373	G	ADD	1536	-0.1107	4.678	-9.28	9.059	-0.02367	0.9811
7	7:32167619:A:G	32167619	G	ADD	1536	-0.1031	4.356	-8.64	8.434	-0.02366	0.9811
7	7:67697285:A:G	67697285	A	ADD	1536	0.1328	5.61	-10.86	11.13	0.02367	0.9811
7	7:157869384:T:G	157869384	G	ADD	1536	0.219	9.259	-17.93	18.37	0.02365	0.9811
7	7:157869402:G:A	157869402	A	ADD	1536	0.219	9.259	-17.93	18.37	0.02365	0.9811
8	8:5334655:A:G	5334655	A	ADD	1536	-0.09792	4.141	-8.215	8.019	-0.02364	0.9811
8	8:27193453:C:T	27193453	T	ADD	1536	0.1902	8.045	-15.58	15.96	0.02364	0.9811
8	8:137056547:A:G	137056547	G	ADD	1536	0.109	4.604	-8.915	9.133	0.02367	0.9811
8	8:137056907:G:A	137056907	A	ADD	1536	0.109	4.604	-8.915	9.133	0.02367	0.9811
8	8:137057014:A:G	137057014	G	ADD	1536	0.109	4.604	-8.915	9.133	0.02367	0.9811
8	8:137057096:T:G	137057096	G	ADD	1536	0.109	4.604	-8.915	9.133	0.02367	0.9811
8	8:137057173:G:T	137057173	T	ADD	1536	0.109	4.604	-8.915	9.133	0.02367	0.9811
8	8:137057373:G:A	137057373	A	ADD	1536	0.109	4.604	-8.915	9.133	0.02367	0.9811
8	8:137057501:G:C	137057501	C	ADD	1536	0.109	4.604	-8.915	9.133	0.02367	0.9811
8	8:137057770:G:C	137057770	C	ADD	1536	0.109	4.604	-8.915	9.133	0.02367	0.9811
8	8:137059369:A:G	137059369	G	ADD	1536	0.109	4.604	-8.915	9.133	0.02367	0.9811
8	8:137059382:G:A	137059382	A	ADD	1536	0.109	4.604	-8.915	9.133	0.02367	0.9811
8	8:137059431:C:G	137059431	G	ADD	1536	0.109	4.604	-8.915	9.133	0.02367	0.9811
8	8:137059633:G:C	137059633	C	ADD	1536	0.109	4.604	-8.915	9.133	0.02367	0.9811
8	8:137060991:C:G	137060991	G	ADD	1536	0.109	4.604	-8.915	9.133	0.02367	0.9811
8	8:137061046:G:C	137061046	C	ADD	1536	0.109	4.604	-8.915	9.133	0.02367	0.9811
8	8:137061407:G:T	137061407	T	ADD	1536	0.109	4.604	-8.915	9.133	0.02367	0.9811
8	8:137061552:C:T	137061552	T	ADD	1536	0.109	4.604	-8.915	9.133	0.02367	0.9811
8	8:137061688:G:T	137061688	T	ADD	1536	0.109	4.604	-8.915	9.133	0.02367	0.9811
8	8:137061810:G:A	137061810	A	ADD	1536	0.109	4.604	-8.915	9.133	0.02367	0.9811
9	9:9932235:T:G	9932235	G	ADD	1536	-0.1346	5.678	-11.26	10.99	-0.0237	0.9811
9	9:110455941:T:G	110455941	G	ADD	1536	0.1438	6.067	-11.75	12.03	0.0237	0.9811
9	9:110455944:G:C	110455944	C	ADD	1536	0.1438	6.067	-11.75	12.03	0.0237	0.9811
10	10:13940234:G:A	13940234	A	ADD	1536	0.1103	4.654	-9.012	9.233	0.0237	0.9811
10	10:59947231:A:G	59947231	G	ADD	1536	0.09968	4.198	-8.128	8.327	0.02375	0.9811
10	10:108340443:A:G	108340443	G	ADD	1536	0.1494	6.295	-12.19	12.49	0.02374	0.9811
11	11:5046099:G:A	5046099	A	ADD	1536	-0.1301	5.493	-10.9	10.64	-0.02369	0.9811
11	11:5046196:C:T	5046196	T	ADD	1536	-0.1301	5.493	-10.9	10.64	-0.02369	0.9811
11	11:74916847:T:C	74916847	C	ADD	1536	-0.1145	4.841	-9.602	9.373	-0.02365	0.9811
11	11:115137629:A:G	115137629	A	ADD	1536	-0.1089	4.585	-9.096	8.878	-0.02375	0.9811
12	12:45449229:G:A	45449229	A	ADD	1536	0.1007	4.261	-8.252	8.453	0.02364	0.9811
13	13:43637667:T:G	43637667	G	ADD	1536	-0.1592	6.723	-13.34	13.02	-0.02368	0.9811
13	13:43637807:T:C	43637807	C	ADD	1536	-0.1592	6.723	-13.34	13.02	-0.02368	0.9811
13	13:43638223:A:G	43638223	G	ADD	1536	-0.1592	6.723	-13.34	13.02	-0.02368	0.9811
13	13:43639409:G:T	43639409	T	ADD	1536	-0.1592	6.723	-13.34	13.02	-0.02368	0.9811
13	13:43639627:C:T	43639627	T	ADD	1536	-0.1592	6.723	-13.34	13.02	-0.02368	0.9811
13	13:43639779:C:A	43639779	A	ADD	1536	-0.1592	6.723	-13.34	13.02	-0.02368	0.9811
13	13:43641655:A:G	43641655	G	ADD	1536	-0.1592	6.723	-13.34	13.02	-0.02368	0.9811
13	13:43642618:G:A	43642618	A	ADD	1536	-0.1592	6.723	-13.34	13.02	-0.02368	0.9811
13	13:43644283:G:C	43644283	C	ADD	1536	-0.1592	6.723	-13.34	13.02	-0.02368	0.9811
13	13:102803631:G:A	102803631	A	ADD	1536	-0.1025	4.321	-8.572	8.367	-0.02372	0.9811
15	15:67944799:G:A	67944799	G	ADD	1536	-0.1126	4.756	-9.434	9.208	-0.02367	0.9811
16	16:86967234:G:A	86967234	A	ADD	1536	0.1536	6.466	-12.52	12.83	0.02375	0.9811
20	20:7378572:T:C	7378572	C	ADD	1536	-0.1103	4.648	-9.22	8.999	-0.02373	0.9811
20	20:7378751:A:G	7378751	G	ADD	1536	-0.1103	4.648	-9.22	8.999	-0.02373	0.9811
20	20:7379518:G:A	7379518	A	ADD	1536	-0.1103	4.648	-9.22	8.999	-0.02373	0.9811
20	20:7382044:T:C	7382044	C	ADD	1536	-0.1103	4.648	-9.22	8.999	-0.02373	0.9811
21	21:22461386:A:G	22461386	G	ADD	1536	0.1385	5.833	-11.29	11.57	0.02374	0.9811
21	21:25334207:A:G	25334207	G	ADD	1536	-0.1418	5.973	-11.85	11.56	-0.02374	0.9811
21	21:29339872:T:C	29339872	C	ADD	1536	-0.143	6.044	-11.99	11.7	-0.02365	0.9811
21	21:29344087:G:A	29344087	A	ADD	1536	-0.143	6.044	-11.99	11.7	-0.02365	0.9811
21	21:29345191:A:G	29345191	G	ADD	1536	-0.143	6.044	-11.99	11.7	-0.02365	0.9811
21	21:29350205:T:A	29350205	A	ADD	1536	-0.143	6.044	-11.99	11.7	-0.02365	0.9811
1	1:55914070:T:C	55914070	C	ADD	1536	-0.1292	5.486	-10.88	10.62	-0.02356	0.9812
1	1:60813584:C:A	60813584	A	ADD	1536	-0.2148	9.101	-18.05	17.62	-0.0236	0.9812
1	1:77048188:A:G	77048188	G	ADD	1536	-0.1247	5.288	-10.49	10.24	-0.02359	0.9812
1	1:77057881:A:C	77057881	C	ADD	1536	-0.1247	5.288	-10.49	10.24	-0.02359	0.9812
1	1:77061507:C:T	77061507	T	ADD	1536	-0.1247	5.288	-10.49	10.24	-0.02359	0.9812
1	1:194116800:T:C	194116800	C	ADD	1536	-0.1974	8.378	-16.62	16.22	-0.02356	0.9812
1	1:199457527:G:A	199457527	A	ADD	1536	-0.1039	4.418	-8.764	8.556	-0.02351	0.9812
2	2:51696912:G:T	51696912	T	ADD	1536	-0.1183	5.032	-9.98	9.743	-0.02351	0.9812
2	2:79907315:A:G	79907315	A	ADD	1536	-0.1627	6.907	-13.7	13.37	-0.02355	0.9812
2	2:196741772:A:G	196741772	G	ADD	1536	-0.2211	9.378	-18.6	18.16	-0.02357	0.9812
2	2:196742416:G:A	196742416	A	ADD	1536	-0.2211	9.378	-18.6	18.16	-0.02357	0.9812
2	2:211695831:G:T	211695831	T	ADD	1536	0.1345	5.709	-11.06	11.32	0.02356	0.9812
2	2:240689097:C:T	240689097	T	ADD	1536	0.1134	4.813	-9.32	9.547	0.02355	0.9812
3	3:112029299:G:A	112029299	A	ADD	1536	-0.1207	5.123	-10.16	9.92	-0.02355	0.9812
3	3:112030258:T:A	112030258	A	ADD	1536	-0.1207	5.123	-10.16	9.92	-0.02355	0.9812
4	4:30532801:A:T	30532801	T	ADD	1536	0.1181	5.01	-9.701	9.937	0.02357	0.9812
4	4:111921761:C:T	111921761	T	ADD	1536	0.1203	5.113	-9.901	10.14	0.02354	0.9812
4	4:111922612:G:A	111922612	A	ADD	1536	0.1203	5.113	-9.901	10.14	0.02354	0.9812
4	4:111924041:C:T	111924041	T	ADD	1536	0.1203	5.113	-9.901	10.14	0.02354	0.9812
5	5:17922420:C:T	17922420	T	ADD	1536	0.1239	5.255	-10.17	10.42	0.02359	0.9812
5	5:53935066:A:G	53935066	A	ADD	1536	0.102	4.33	-8.386	8.59	0.02356	0.9812
5	5:142268828:G:T	142268828	G	ADD	1536	0.1011	4.286	-8.298	8.501	0.02359	0.9812
6	6:113387220:T:C	113387220	C	ADD	1536	0.1196	5.07	-9.817	10.06	0.02359	0.9812
6	6:159668626:A:T	159668626	T	ADD	1536	-0.1086	4.611	-9.146	8.928	-0.02355	0.9812
6	6:159669301:C:T	159669301	T	ADD	1536	-0.1086	4.611	-9.146	8.928	-0.02355	0.9812
6	6:159669644:A:T	159669644	T	ADD	1536	-0.1086	4.611	-9.146	8.928	-0.02355	0.9812
6	6:159670100:A:G	159670100	G	ADD	1536	-0.1086	4.611	-9.146	8.928	-0.02355	0.9812
6	6:159673425:C:T	159673425	T	ADD	1536	-0.1086	4.611	-9.146	8.928	-0.02355	0.9812
6	6:159678443:T:A	159678443	A	ADD	1536	-0.1086	4.611	-9.146	8.928	-0.02355	0.9812
6	6:159679340:A:G	159679340	G	ADD	1536	-0.1086	4.611	-9.146	8.928	-0.02355	0.9812
6	6:159680225:T:C	159680225	C	ADD	1536	-0.1086	4.611	-9.146	8.928	-0.02355	0.9812
6	6:159680993:C:T	159680993	T	ADD	1536	-0.1086	4.611	-9.146	8.928	-0.02355	0.9812
6	6:159681472:A:C	159681472	C	ADD	1536	-0.1086	4.611	-9.146	8.928	-0.02355	0.9812
7	7:21653877:A:G	21653877	A	ADD	1536	0.09889	4.191	-8.116	8.314	0.02359	0.9812
7	7:78060486:G:A	78060486	A	ADD	1536	-0.1404	5.956	-11.81	11.53	-0.02358	0.9812
7	7:78060748:A:T	78060748	T	ADD	1536	-0.1404	5.956	-11.81	11.53	-0.02358	0.9812
7	7:135759931:C:T	135759931	T	ADD	1536	0.1634	6.929	-13.42	13.74	0.02357	0.9812
9	9:96183521:G:A	96183521	A	ADD	1536	0.1086	4.602	-8.912	9.129	0.0236	0.9812
10	10:86384465:A:G	86384465	G	ADD	1536	0.1778	7.533	-14.59	14.94	0.02361	0.9812
10	10:86386097:G:T	86386097	T	ADD	1536	0.1778	7.533	-14.59	14.94	0.02361	0.9812
10	10:86388177:G:A	86388177	A	ADD	1536	0.1778	7.533	-14.59	14.94	0.02361	0.9812
10	10:86388357:T:C	86388357	C	ADD	1536	0.1778	7.533	-14.59	14.94	0.02361	0.9812
10	10:114493532:A:G	114493532	G	ADD	1536	0.1126	4.782	-9.261	9.486	0.02355	0.9812
11	11:13114000:T:C	13114000	C	ADD	1536	-0.1316	5.586	-11.08	10.82	-0.02355	0.9812
11	11:84137226:T:C	84137226	C	ADD	1536	0.192	8.161	-15.8	16.19	0.02353	0.9812
11	11:84144340:T:C	84144340	C	ADD	1536	0.192	8.161	-15.8	16.19	0.02353	0.9812
11	11:84144542:T:C	84144542	C	ADD	1536	0.192	8.161	-15.8	16.19	0.02353	0.9812
11	11:84144570:G:A	84144570	A	ADD	1536	0.192	8.161	-15.8	16.19	0.02353	0.9812
11	11:122665437:A:G	122665437	A	ADD	1536	-0.1031	4.385	-8.697	8.491	-0.02351	0.9812
12	12:26231373:G:A	26231373	A	ADD	1536	0.1697	7.208	-13.96	14.3	0.02354	0.9812
12	12:30706350:C:T	30706350	T	ADD	1536	0.1408	5.984	-11.59	11.87	0.02353	0.9812
12	12:123539955:T:C	123539955	C	ADD	1536	-0.1298	5.518	-10.94	10.68	-0.02353	0.9812
12	12:123540022:G:A	123540022	A	ADD	1536	-0.1298	5.518	-10.94	10.68	-0.02353	0.9812
12	12:123542492:T:C	123542492	C	ADD	1536	-0.1298	5.518	-10.94	10.68	-0.02353	0.9812
12	12:123554186:C:T	123554186	T	ADD	1536	-0.1298	5.518	-10.94	10.68	-0.02353	0.9812
12	12:123571503:C:G	123571503	G	ADD	1536	-0.1298	5.518	-10.94	10.68	-0.02353	0.9812
12	12:123580657:C:T	123580657	T	ADD	1536	-0.1298	5.518	-10.94	10.68	-0.02353	0.9812
12	12:123594402:G:C	123594402	C	ADD	1536	-0.1298	5.518	-10.94	10.68	-0.02353	0.9812
12	12:123595749:C:A	123595749	A	ADD	1536	-0.1298	5.518	-10.94	10.68	-0.02353	0.9812
12	12:125208306:C:T	125208306	T	ADD	1536	0.1036	4.398	-8.517	8.724	0.02356	0.9812
12	12:131292325:G:A	131292325	A	ADD	1536	-0.1633	6.933	-13.75	13.43	-0.02355	0.9812
13	13:54067838:A:G	54067838	G	ADD	1536	0.1046	4.446	-8.609	8.819	0.02354	0.9812
13	13:54067843:G:A	54067843	A	ADD	1536	0.1046	4.446	-8.609	8.819	0.02354	0.9812
13	13:115027462:T:A	115027462	A	ADD	1536	-0.1286	5.445	-10.8	10.54	-0.02362	0.9812
13	13:115029162:G:A	115029162	A	ADD	1536	-0.1286	5.445	-10.8	10.54	-0.02362	0.9812
13	13:115029798:A:G	115029798	G	ADD	1536	-0.1286	5.445	-10.8	10.54	-0.02362	0.9812
13	13:115030714:T:C	115030714	C	ADD	1536	-0.1286	5.445	-10.8	10.54	-0.02362	0.9812
14	14:61627106:A:G	61627106	A	ADD	1536	-0.09998	4.251	-8.433	8.233	-0.02352	0.9812
14	14:61627170:G:A	61627170	G	ADD	1536	-0.09998	4.251	-8.433	8.233	-0.02352	0.9812
14	14:62443622:C:G	62443622	G	ADD	1536	-0.1635	6.919	-13.72	13.4	-0.02363	0.9812
14	14:64816857:G:A	64816857	G	ADD	1536	0.09961	4.236	-8.203	8.402	0.02352	0.9812
15	15:58090984:A:G	58090984	A	ADD	1536	-0.1059	4.502	-8.929	8.718	-0.02352	0.9812
16	16:60845184:A:T	60845184	T	ADD	1536	0.1382	5.856	-11.34	11.61	0.02361	0.9812
16	16:60845493:C:G	60845493	G	ADD	1536	0.1382	5.856	-11.34	11.61	0.02361	0.9812
16	16:60847553:A:C	60847553	C	ADD	1536	0.1382	5.856	-11.34	11.61	0.02361	0.9812
16	16:60851910:T:C	60851910	C	ADD	1536	0.1382	5.856	-11.34	11.61	0.02361	0.9812
20	20:56169863:C:A	56169863	A	ADD	1536	0.1053	4.467	-8.65	8.86	0.02357	0.9812
22	22:49787514:A:C	49787514	C	ADD	1536	0.102	4.331	-8.386	8.59	0.02355	0.9812
1	1:10603716:T:C	10603716	C	ADD	1536	-0.106	4.53	-8.984	8.772	-0.02341	0.9813
1	1:47841104:C:T	47841104	C	ADD	1536	-0.09856	4.212	-8.354	8.157	-0.0234	0.9813
1	1:115723992:C:G	115723992	G	ADD	1536	-0.1211	5.156	-10.23	9.985	-0.02349	0.9813
1	1:157506943:T:G	157506943	G	ADD	1536	0.1557	6.64	-12.86	13.17	0.02345	0.9813
1	1:230749646:G:A	230749646	A	ADD	1536	0.1196	5.091	-9.859	10.1	0.02349	0.9813
1	1:230749946:A:T	230749946	T	ADD	1536	0.1196	5.091	-9.859	10.1	0.02349	0.9813
1	1:237420086:C:A	237420086	A	ADD	1536	-0.1044	4.446	-8.819	8.61	-0.02348	0.9813
2	2:151893496:T:G	151893496	G	ADD	1536	-0.1216	5.173	-10.26	10.02	-0.0235	0.9813
2	2:173141580:A:G	173141580	G	ADD	1536	0.1283	5.474	-10.6	10.86	0.02343	0.9813
2	2:228267009:A:G	228267009	A	ADD	1536	-0.09872	4.218	-8.366	8.168	-0.0234	0.9813
3	3:16801747:A:C	16801747	C	ADD	1536	-0.1011	4.316	-8.56	8.358	-0.02343	0.9813
3	3:16802472:T:C	16802472	C	ADD	1536	-0.1011	4.316	-8.56	8.358	-0.02343	0.9813
3	3:35387424:A:C	35387424	C	ADD	1536	-0.1837	7.82	-15.51	15.14	-0.0235	0.9813
3	3:35409573:C:A	35409573	A	ADD	1536	-0.1837	7.82	-15.51	15.14	-0.0235	0.9813
3	3:77235831:A:G	77235831	G	ADD	1536	0.1236	5.261	-10.19	10.43	0.02349	0.9813
3	3:147893188:T:C	147893188	C	ADD	1536	-0.166	7.09	-14.06	13.73	-0.02341	0.9813
3	3:178838410:G:A	178838410	A	ADD	1536	-0.1748	7.444	-14.76	14.41	-0.02348	0.9813
4	4:57440555:A:G	57440555	G	ADD	1536	-0.1159	4.94	-9.798	9.566	-0.02346	0.9813
4	4:124821888:C:T	124821888	T	ADD	1536	0.1445	6.168	-11.95	12.23	0.02343	0.9813
4	4:150887168:T:C	150887168	C	ADD	1536	0.108	4.607	-8.922	9.138	0.02343	0.9813
4	4:156371655:A:G	156371655	G	ADD	1536	-0.2192	9.349	-18.54	18.1	-0.02344	0.9813
4	4:156373379:G:A	156373379	A	ADD	1536	-0.2192	9.349	-18.54	18.1	-0.02344	0.9813
5	5:41056370:G:A	41056370	A	ADD	1536	0.1093	4.673	-9.05	9.269	0.02338	0.9813
5	5:134769179:A:G	134769179	A	ADD	1536	-0.1071	4.576	-9.076	8.861	-0.02342	0.9813
6	6:29108729:A:G	29108729	A	ADD	1536	0.1112	4.751	-9.201	9.423	0.0234	0.9813
7	7:157865288:G:C	157865288	C	ADD	1536	0.2184	9.333	-18.07	18.51	0.0234	0.9813
7	7:157866005:A:G	157866005	G	ADD	1536	0.2184	9.333	-18.07	18.51	0.0234	0.9813
7	7:157866102:G:A	157866102	A	ADD	1536	0.2184	9.333	-18.07	18.51	0.0234	0.9813
7	7:157867015:C:T	157867015	T	ADD	1536	0.2184	9.333	-18.07	18.51	0.0234	0.9813
7	7:157867327:G:C	157867327	C	ADD	1536	0.2184	9.333	-18.07	18.51	0.0234	0.9813
8	8:84426990:T:C	84426990	C	ADD	1536	-0.1224	5.236	-10.38	10.14	-0.02338	0.9813
10	10:78645067:G:A	78645067	A	ADD	1536	-0.1009	4.306	-8.54	8.338	-0.02343	0.9813
11	11:2595287:A:G	2595287	A	ADD	1536	0.1004	4.286	-8.301	8.502	0.02342	0.9813
11	11:43229221:C:T	43229221	T	ADD	1536	0.1456	6.207	-12.02	12.31	0.02346	0.9813
11	11:43230929:T:A	43230929	A	ADD	1536	0.1456	6.207	-12.02	12.31	0.02346	0.9813
11	11:43232342:C:T	43232342	T	ADD	1536	0.1456	6.207	-12.02	12.31	0.02346	0.9813
11	11:43232727:G:A	43232727	A	ADD	1536	0.1456	6.207	-12.02	12.31	0.02346	0.9813
11	11:43233581:C:A	43233581	A	ADD	1536	0.1456	6.207	-12.02	12.31	0.02346	0.9813
11	11:74873179:A:G	74873179	G	ADD	1536	-0.1032	4.396	-8.72	8.513	-0.02347	0.9813
11	11:119701826:C:A	119701826	A	ADD	1536	-0.106	4.525	-8.976	8.764	-0.02342	0.9813
12	12:30316002:A:G	30316002	G	ADD	1536	0.1105	4.716	-9.132	9.354	0.02344	0.9813
12	12:31092374:T:C	31092374	C	ADD	1536	-0.15	6.406	-12.7	12.4	-0.02342	0.9813
12	12:31092504:T:G	31092504	G	ADD	1536	-0.15	6.406	-12.7	12.4	-0.02342	0.9813
12	12:31092773:A:C	31092773	C	ADD	1536	-0.15	6.406	-12.7	12.4	-0.02342	0.9813
12	12:31093973:G:A	31093973	A	ADD	1536	-0.15	6.406	-12.7	12.4	-0.02342	0.9813
12	12:31094685:G:A	31094685	A	ADD	1536	-0.15	6.406	-12.7	12.4	-0.02342	0.9813
12	12:47275900:C:T	47275900	T	ADD	1536	-0.1717	7.312	-14.5	14.16	-0.02349	0.9813
13	13:47060543:G:A	47060543	A	ADD	1536	0.2141	9.149	-17.72	18.15	0.0234	0.9813
13	13:66285389:A:C	66285389	C	ADD	1536	-0.1832	7.808	-15.49	15.12	-0.02346	0.9813
14	14:58546110:C:A	58546110	A	ADD	1536	-0.1039	4.424	-8.774	8.566	-0.0235	0.9813
14	14:69788930:C:T	69788930	T	ADD	1536	-0.1094	4.654	-9.232	9.013	-0.0235	0.9813
14	14:81591037:C:T	81591037	T	ADD	1536	-0.1102	4.697	-9.317	9.096	-0.02345	0.9813
14	14:81591396:C:T	81591396	T	ADD	1536	-0.1102	4.697	-9.317	9.096	-0.02345	0.9813
17	17:13565024:G:A	13565024	A	ADD	1536	0.1049	4.484	-8.684	8.894	0.02338	0.9813
17	17:13567322:C:A	13567322	A	ADD	1536	0.1049	4.484	-8.684	8.894	0.02338	0.9813
17	17:13567406:C:T	13567406	T	ADD	1536	0.1049	4.484	-8.684	8.894	0.02338	0.9813
17	17:13567835:G:C	13567835	C	ADD	1536	0.1049	4.484	-8.684	8.894	0.02338	0.9813
17	17:74406723:G:A	74406723	A	ADD	1536	-0.2053	8.764	-17.38	16.97	-0.02343	0.9813
18	18:13848130:A:G	13848130	G	ADD	1536	-0.1238	5.283	-10.48	10.23	-0.02343	0.9813
18	18:73796769:G:A	73796769	A	ADD	1536	-0.1009	4.307	-8.542	8.34	-0.02342	0.9813
19	19:10512911:G:A	10512911	A	ADD	1536	-0.09721	4.141	-8.213	8.018	-0.02348	0.9813
20	20:52492228:G:T	52492228	T	ADD	1536	0.1087	4.633	-8.973	9.19	0.02347	0.9813
20	20:52492229:C:T	52492229	T	ADD	1536	0.1087	4.633	-8.973	9.19	0.02347	0.9813
1	1:223826768:C:A	223826768	A	ADD	1536	0.1506	6.47	-12.53	12.83	0.02328	0.9814
1	1:223828070:T:C	223828070	C	ADD	1536	0.1506	6.47	-12.53	12.83	0.02328	0.9814
2	2:51576501:G:A	51576501	A	ADD	1536	-0.1056	4.519	-8.963	8.751	-0.02337	0.9814
2	2:51576538:C:T	51576538	T	ADD	1536	-0.1056	4.519	-8.963	8.751	-0.02337	0.9814
2	2:57093693:A:C	57093693	C	ADD	1536	-0.1227	5.247	-10.41	10.16	-0.02338	0.9814
2	2:140131752:A:G	140131752	G	ADD	1536	-0.1053	4.512	-8.948	8.737	-0.02333	0.9814
2	2:149415155:T:G	149415155	G	ADD	1536	-0.1638	7.015	-13.91	13.58	-0.02336	0.9814
3	3:29458584:G:C	29458584	C	ADD	1536	-0.1434	6.155	-12.21	11.92	-0.02329	0.9814
3	3:33053484:A:G	33053484	G	ADD	1536	-0.1238	5.319	-10.55	10.3	-0.02327	0.9814
3	3:72509265:A:G	72509265	A	ADD	1536	-0.1193	5.125	-10.16	9.926	-0.02328	0.9814
3	3:96309162:C:T	96309162	T	ADD	1536	0.1174	5.047	-9.775	10.01	0.02326	0.9814
3	3:96310031:C:T	96310031	T	ADD	1536	0.1174	5.047	-9.775	10.01	0.02326	0.9814
3	3:96313707:A:G	96313707	G	ADD	1536	0.1174	5.047	-9.775	10.01	0.02326	0.9814
3	3:96315056:G:A	96315056	A	ADD	1536	0.1174	5.047	-9.775	10.01	0.02326	0.9814
3	3:96318115:A:G	96318115	G	ADD	1536	0.1174	5.047	-9.775	10.01	0.02326	0.9814
3	3:96319140:T:A	96319140	A	ADD	1536	0.1174	5.047	-9.775	10.01	0.02326	0.9814
3	3:96320702:A:G	96320702	G	ADD	1536	0.1174	5.047	-9.775	10.01	0.02326	0.9814
3	3:96323456:G:A	96323456	A	ADD	1536	0.1174	5.047	-9.775	10.01	0.02326	0.9814
3	3:96329519:T:C	96329519	C	ADD	1536	0.1174	5.047	-9.775	10.01	0.02326	0.9814
3	3:110896700:G:A	110896700	G	ADD	1536	-0.09927	4.266	-8.461	8.262	-0.02327	0.9814
4	4:700141:A:C	700141	C	ADD	1536	0.1664	7.117	-13.78	14.11	0.02338	0.9814
4	4:21391194:G:A	21391194	A	ADD	1536	-0.1037	4.449	-8.823	8.616	-0.02331	0.9814
4	4:26018690:A:G	26018690	A	ADD	1536	0.104	4.461	-8.639	8.847	0.02331	0.9814
4	4:33195210:A:G	33195210	G	ADD	1536	-0.1005	4.323	-8.573	8.372	-0.02326	0.9814
5	5:110438786:A:G	110438786	G	ADD	1536	0.1779	7.62	-14.76	15.11	0.02334	0.9814
5	5:151739471:T:A	151739471	A	ADD	1536	0.1454	6.227	-12.06	12.35	0.02334	0.9814
5	5:167821734:G:A	167821734	G	ADD	1536	0.09915	4.251	-8.232	8.43	0.02333	0.9814
6	6:32212264:A:G	32212264	G	ADD	1536	0.1076	4.625	-8.957	9.172	0.02327	0.9814
6	6:39110432:C:A	39110432	A	ADD	1536	0.1011	4.342	-8.409	8.611	0.02329	0.9814
6	6:45541177:A:G	45541177	G	ADD	1536	-0.1829	7.831	-15.53	15.17	-0.02335	0.9814
6	6:58371358:G:A	58371358	A	ADD	1536	0.1155	4.966	-9.618	9.849	0.02326	0.9814
6	6:58371605:A:G	58371605	G	ADD	1536	0.1155	4.966	-9.618	9.849	0.02326	0.9814
6	6:58371737:A:G	58371737	G	ADD	1536	0.1155	4.966	-9.618	9.849	0.02326	0.9814
6	6:66699271:T:C	66699271	C	ADD	1536	-0.123	5.283	-10.48	10.23	-0.02328	0.9814
6	6:66699700:C:A	66699700	A	ADD	1536	-0.123	5.283	-10.48	10.23	-0.02328	0.9814
6	6:66700265:G:T	66700265	T	ADD	1536	-0.123	5.283	-10.48	10.23	-0.02328	0.9814
6	6:146415368:T:C	146415368	C	ADD	1536	0.1033	4.435	-8.589	8.796	0.0233	0.9814
7	7:2267442:C:G	2267442	C	ADD	1536	0.09918	4.265	-8.259	8.458	0.02326	0.9814
7	7:140798344:A:C	140798344	C	ADD	1536	0.1164	5	-9.683	9.916	0.02329	0.9814
8	8:103087806:G:A	103087806	A	ADD	1536	0.1011	4.34	-8.405	8.608	0.0233	0.9814
8	8:110834406:A:T	110834406	A	ADD	1536	0.09996	4.286	-8.3	8.5	0.02332	0.9814
8	8:110834450:A:C	110834450	A	ADD	1536	0.09996	4.286	-8.3	8.5	0.02332	0.9814
8	8:110834651:A:G	110834651	A	ADD	1536	0.09996	4.286	-8.3	8.5	0.02332	0.9814
8	8:110835183:G:A	110835183	G	ADD	1536	0.09996	4.286	-8.3	8.5	0.02332	0.9814
8	8:110835463:C:A	110835463	C	ADD	1536	0.09996	4.286	-8.3	8.5	0.02332	0.9814
8	8:110835557:T:C	110835557	T	ADD	1536	0.09996	4.286	-8.3	8.5	0.02332	0.9814
8	8:110835796:T:C	110835796	T	ADD	1536	0.09996	4.286	-8.3	8.5	0.02332	0.9814
8	8:110839989:C:T	110839989	C	ADD	1536	0.09996	4.286	-8.3	8.5	0.02332	0.9814
8	8:110840893:G:C	110840893	G	ADD	1536	0.09996	4.286	-8.3	8.5	0.02332	0.9814
8	8:110842454:G:A	110842454	G	ADD	1536	0.09996	4.286	-8.3	8.5	0.02332	0.9814
8	8:110843034:A:G	110843034	A	ADD	1536	0.09996	4.286	-8.3	8.5	0.02332	0.9814
8	8:110843613:C:A	110843613	C	ADD	1536	0.09996	4.286	-8.3	8.5	0.02332	0.9814
8	8:110846025:A:G	110846025	A	ADD	1536	0.09996	4.286	-8.3	8.5	0.02332	0.9814
8	8:110848011:A:G	110848011	A	ADD	1536	0.09996	4.286	-8.3	8.5	0.02332	0.9814
8	8:110848230:T:A	110848230	T	ADD	1536	0.09996	4.286	-8.3	8.5	0.02332	0.9814
8	8:110848469:G:A	110848469	G	ADD	1536	0.09996	4.286	-8.3	8.5	0.02332	0.9814
8	8:110848702:T:A	110848702	T	ADD	1536	0.09996	4.286	-8.3	8.5	0.02332	0.9814
8	8:110848785:T:A	110848785	T	ADD	1536	0.09996	4.286	-8.3	8.5	0.02332	0.9814
8	8:110849049:T:C	110849049	T	ADD	1536	0.09996	4.286	-8.3	8.5	0.02332	0.9814
8	8:110850198:C:G	110850198	C	ADD	1536	0.09996	4.286	-8.3	8.5	0.02332	0.9814
8	8:110851047:C:T	110851047	C	ADD	1536	0.09996	4.286	-8.3	8.5	0.02332	0.9814
9	9:117975864:A:G	117975864	G	ADD	1536	-0.1128	4.85	-9.618	9.392	-0.02326	0.9814
9	9:133787225:A:G	133787225	A	ADD	1536	0.101	4.328	-8.382	8.584	0.02335	0.9814
10	10:118986090:G:A	118986090	A	ADD	1536	-0.1371	5.888	-11.68	11.4	-0.02329	0.9814
12	12:115365549:T:A	115365549	A	ADD	1536	-0.1331	5.701	-11.31	11.04	-0.02334	0.9814
12	12:115370347:A:G	115370347	G	ADD	1536	-0.1331	5.701	-11.31	11.04	-0.02334	0.9814
12	12:119402543:G:A	119402543	A	ADD	1536	-0.1372	5.878	-11.66	11.38	-0.02335	0.9814
13	13:50418355:G:A	50418355	A	ADD	1536	-0.1055	4.531	-8.986	8.775	-0.02328	0.9814
13	13:71766159:T:A	71766159	A	ADD	1536	-0.1206	5.187	-10.29	10.04	-0.02326	0.9814
13	13:111152478:A:C	111152478	A	ADD	1536	-0.09827	4.22	-8.37	8.173	-0.02328	0.9814
14	14:35673152:A:T	35673152	T	ADD	1536	-0.2256	9.657	-19.15	18.7	-0.02336	0.9814
14	14:35673230:T:G	35673230	G	ADD	1536	-0.2256	9.657	-19.15	18.7	-0.02336	0.9814
14	14:55579077:C:T	55579077	T	ADD	1536	-0.1878	8.055	-15.97	15.6	-0.02332	0.9814
14	14:55579844:G:A	55579844	A	ADD	1536	-0.1878	8.055	-15.97	15.6	-0.02332	0.9814
14	14:55581810:G:A	55581810	A	ADD	1536	-0.1878	8.055	-15.97	15.6	-0.02332	0.9814
14	14:55581816:G:C	55581816	C	ADD	1536	-0.1878	8.055	-15.97	15.6	-0.02332	0.9814
14	14:55584189:G:A	55584189	A	ADD	1536	-0.1878	8.055	-15.97	15.6	-0.02332	0.9814
14	14:55584614:G:A	55584614	A	ADD	1536	-0.1878	8.055	-15.97	15.6	-0.02332	0.9814
14	14:65281122:T:A	65281122	A	ADD	1536	0.1075	4.615	-8.938	9.153	0.0233	0.9814
14	14:79098443:C:T	79098443	T	ADD	1536	-0.1311	5.612	-11.13	10.87	-0.02335	0.9814
14	14:88473299:T:C	88473299	C	ADD	1536	-0.1682	7.223	-14.32	13.99	-0.02329	0.9814
14	14:96389173:A:G	96389173	G	ADD	1536	0.1216	5.219	-10.11	10.35	0.0233	0.9814
15	15:92914795:G:A	92914795	G	ADD	1536	-0.1033	4.439	-8.803	8.596	-0.02328	0.9814
16	16:86301948:G:A	86301948	G	ADD	1536	0.09848	4.227	-8.187	8.384	0.0233	0.9814
20	20:1031043:A:G	1031043	G	ADD	1536	0.1142	4.896	-9.482	9.711	0.02333	0.9814
22	22:17318333:A:G	17318333	G	ADD	1536	-0.179	7.676	-15.22	14.86	-0.02331	0.9814
1	1:14679136:T:C	14679136	C	ADD	1536	-0.1846	7.98	-15.82	15.45	-0.02314	0.9815
1	1:80999108:A:T	80999108	T	ADD	1536	-0.1145	4.933	-9.782	9.553	-0.0232	0.9815
1	1:81004543:A:G	81004543	G	ADD	1536	-0.1145	4.933	-9.782	9.553	-0.0232	0.9815
1	1:85913538:T:C	85913538	C	ADD	1536	-0.1135	4.881	-9.68	9.453	-0.02324	0.9815
1	1:177887018:T:C	177887018	C	ADD	1536	0.1133	4.884	-9.459	9.685	0.0232	0.9815
1	1:214363591:T:C	214363591	C	ADD	1536	0.1127	4.851	-9.395	9.62	0.02322	0.9815
2	2:5930481:A:T	5930481	A	ADD	1536	-0.1024	4.419	-8.763	8.558	-0.02316	0.9815
2	2:19756060:G:A	19756060	A	ADD	1536	0.1427	6.15	-11.91	12.2	0.0232	0.9815
2	2:20106369:T:C	20106369	C	ADD	1536	0.1247	5.388	-10.44	10.69	0.02315	0.9815
2	2:45641836:T:C	45641836	C	ADD	1536	0.1347	5.796	-11.23	11.5	0.02325	0.9815
2	2:52840051:A:G	52840051	G	ADD	1536	-0.09973	4.31	-8.548	8.348	-0.02314	0.9815
2	2:173875118:T:G	173875118	G	ADD	1536	0.1602	6.911	-13.39	13.71	0.02319	0.9815
2	2:173875667:G:A	173875667	A	ADD	1536	0.1602	6.911	-13.39	13.71	0.02319	0.9815
2	2:207387703:C:T	207387703	C	ADD	1536	-0.1006	4.333	-8.594	8.393	-0.02322	0.9815
2	2:241176692:A:G	241176692	G	ADD	1536	0.1601	6.904	-13.37	13.69	0.02319	0.9815
3	3:1645454:G:A	1645454	G	ADD	1536	-0.09933	4.283	-8.493	8.294	-0.02319	0.9815
3	3:39277396:C:A	39277396	A	ADD	1536	0.1237	5.322	-10.31	10.55	0.02325	0.9815
3	3:39277437:A:G	39277437	G	ADD	1536	0.1237	5.322	-10.31	10.55	0.02325	0.9815
3	3:39277919:T:C	39277919	C	ADD	1536	0.1237	5.322	-10.31	10.55	0.02325	0.9815
3	3:39280034:C:T	39280034	T	ADD	1536	0.1237	5.322	-10.31	10.55	0.02325	0.9815
3	3:39283094:G:C	39283094	C	ADD	1536	0.1237	5.322	-10.31	10.55	0.02325	0.9815
3	3:39283617:A:G	39283617	G	ADD	1536	0.1237	5.322	-10.31	10.55	0.02325	0.9815
3	3:54491751:G:A	54491751	A	ADD	1536	-0.163	7.041	-13.96	13.64	-0.02314	0.9815
3	3:54492728:G:A	54492728	A	ADD	1536	-0.163	7.041	-13.96	13.64	-0.02314	0.9815
3	3:54494461:A:C	54494461	C	ADD	1536	-0.163	7.041	-13.96	13.64	-0.02314	0.9815
3	3:54499816:A:G	54499816	G	ADD	1536	-0.163	7.041	-13.96	13.64	-0.02314	0.9815
3	3:54499829:A:G	54499829	G	ADD	1536	-0.163	7.041	-13.96	13.64	-0.02314	0.9815
3	3:54502390:A:G	54502390	G	ADD	1536	-0.163	7.041	-13.96	13.64	-0.02314	0.9815
3	3:54503351:T:G	54503351	G	ADD	1536	-0.163	7.041	-13.96	13.64	-0.02314	0.9815
3	3:54503352:T:C	54503352	C	ADD	1536	-0.163	7.041	-13.96	13.64	-0.02314	0.9815
3	3:54503353:T:A	54503353	A	ADD	1536	-0.163	7.041	-13.96	13.64	-0.02314	0.9815
3	3:54505006:A:G	54505006	G	ADD	1536	-0.163	7.041	-13.96	13.64	-0.02314	0.9815
3	3:143853187:C:T	143853187	T	ADD	1536	0.115	4.952	-9.59	9.82	0.02323	0.9815
3	3:161161175:T:C	161161175	C	ADD	1536	0.1899	8.188	-15.86	16.24	0.02319	0.9815
3	3:161162651:A:G	161162651	G	ADD	1536	0.1899	8.188	-15.86	16.24	0.02319	0.9815
3	3:161163307:G:A	161163307	A	ADD	1536	0.1899	8.188	-15.86	16.24	0.02319	0.9815
3	3:161165519:A:G	161165519	G	ADD	1536	0.1899	8.188	-15.86	16.24	0.02319	0.9815
3	3:161167384:C:A	161167384	A	ADD	1536	0.1899	8.188	-15.86	16.24	0.02319	0.9815
3	3:161169417:A:G	161169417	G	ADD	1536	0.1899	8.188	-15.86	16.24	0.02319	0.9815
3	3:161174264:A:T	161174264	T	ADD	1536	0.1899	8.188	-15.86	16.24	0.02319	0.9815
3	3:161177556:A:T	161177556	T	ADD	1536	0.1899	8.188	-15.86	16.24	0.02319	0.9815
3	3:161177733:G:A	161177733	A	ADD	1536	0.1899	8.188	-15.86	16.24	0.02319	0.9815
3	3:165270100:G:A	165270100	A	ADD	1536	0.1221	5.274	-10.22	10.46	0.02316	0.9815
3	3:175834878:G:A	175834878	A	ADD	1536	0.1052	4.528	-8.769	8.979	0.02323	0.9815
4	4:2169711:G:A	2169711	A	ADD	1536	0.1029	4.441	-8.602	8.808	0.02317	0.9815
4	4:125257657:C:T	125257657	T	ADD	1536	0.1518	6.564	-12.71	13.02	0.02313	0.9815
4	4:156217019:A:G	156217019	G	ADD	1536	-0.09867	4.248	-8.425	8.228	-0.02323	0.9815
4	4:174554726:C:T	174554726	T	ADD	1536	0.1046	4.51	-8.736	8.945	0.02319	0.9815
5	5:33831019:C:A	33831019	C	ADD	1536	0.1025	4.412	-8.544	8.749	0.02324	0.9815
5	5:111116271:G:A	111116271	A	ADD	1536	-0.1075	4.623	-9.169	8.954	-0.02325	0.9815
5	5:133177280:C:T	133177280	T	ADD	1536	-0.1557	6.726	-13.34	13.03	-0.02314	0.9815
6	6:19143055:G:A	19143055	A	ADD	1536	-0.1844	7.957	-15.78	15.41	-0.02318	0.9815
6	6:31101053:G:A	31101053	A	ADD	1536	0.1752	7.571	-14.66	15.01	0.02315	0.9815
7	7:32091215:A:T	32091215	T	ADD	1536	-0.1874	8.084	-16.03	15.66	-0.02319	0.9815
7	7:32092174:T:C	32092174	C	ADD	1536	-0.1874	8.084	-16.03	15.66	-0.02319	0.9815
7	7:52157317:C:T	52157317	T	ADD	1536	-0.09748	4.194	-8.318	8.123	-0.02324	0.9815
7	7:52157948:A:G	52157948	G	ADD	1536	-0.09748	4.194	-8.318	8.123	-0.02324	0.9815
7	7:52158542:G:A	52158542	A	ADD	1536	-0.09748	4.194	-8.318	8.123	-0.02324	0.9815
7	7:63630029:G:T	63630029	T	ADD	1536	-0.138	5.964	-11.83	11.55	-0.02315	0.9815
8	8:24569639:A:G	24569639	G	ADD	1536	0.1423	6.122	-11.86	12.14	0.02324	0.9815
8	8:24584312:A:T	24584312	T	ADD	1536	0.1423	6.122	-11.86	12.14	0.02324	0.9815
8	8:24586752:C:T	24586752	T	ADD	1536	0.1423	6.122	-11.86	12.14	0.02324	0.9815
8	8:24600726:G:C	24600726	C	ADD	1536	0.1423	6.122	-11.86	12.14	0.02324	0.9815
8	8:24601462:T:C	24601462	C	ADD	1536	0.1423	6.122	-11.86	12.14	0.02324	0.9815
8	8:83225570:A:C	83225570	C	ADD	1536	-0.1157	4.996	-9.907	9.676	-0.02315	0.9815
8	8:100402143:G:T	100402143	T	ADD	1536	0.09746	4.197	-8.128	8.323	0.02322	0.9815
9	9:112584520:A:G	112584520	G	ADD	1536	-0.1012	4.37	-8.667	8.464	-0.02316	0.9815
9	9:112584764:A:G	112584764	G	ADD	1536	-0.1012	4.37	-8.667	8.464	-0.02316	0.9815
9	9:132367900:G:A	132367900	A	ADD	1536	0.1091	4.706	-9.115	9.333	0.02318	0.9815
10	10:12913639:T:C	12913639	T	ADD	1536	-0.1026	4.418	-8.763	8.557	-0.02323	0.9815
10	10:13826717:G:A	13826717	A	ADD	1536	-0.1929	8.322	-16.5	16.12	-0.02317	0.9815
10	10:113331783:T:C	113331783	C	ADD	1536	-0.1405	6.06	-12.02	11.74	-0.02318	0.9815
10	10:113332121:C:T	113332121	T	ADD	1536	-0.1405	6.06	-12.02	11.74	-0.02318	0.9815
10	10:113338861:C:G	113338861	G	ADD	1536	-0.1405	6.06	-12.02	11.74	-0.02318	0.9815
10	10:133337882:G:A	133337882	A	ADD	1536	-0.099	4.263	-8.453	8.255	-0.02323	0.9815
12	12:45358745:C:T	45358745	T	ADD	1536	0.1093	4.725	-9.151	9.369	0.02314	0.9815
12	12:45359602:C:A	45359602	A	ADD	1536	0.1093	4.725	-9.151	9.369	0.02314	0.9815
12	12:53234611:C:A	53234611	A	ADD	1536	-0.1268	5.459	-10.83	10.57	-0.02323	0.9815
13	13:59927787:A:G	59927787	A	ADD	1536	-0.09852	4.25	-8.429	8.232	-0.02318	0.9815
13	13:69451392:T:C	69451392	C	ADD	1536	0.1633	7.053	-13.66	13.99	0.02315	0.9815
13	13:69451903:T:A	69451903	A	ADD	1536	0.1633	7.053	-13.66	13.99	0.02315	0.9815
13	13:96454126:A:G	96454126	G	ADD	1536	0.1397	6.015	-11.65	11.93	0.02323	0.9815
15	15:25047236:A:G	25047236	G	ADD	1536	0.1055	4.558	-8.827	9.038	0.02314	0.9815
15	15:40692040:G:A	40692040	G	ADD	1536	-0.1423	6.126	-12.15	11.86	-0.02324	0.9815
15	15:79925732:A:G	79925732	G	ADD	1536	-0.1723	7.43	-14.73	14.39	-0.0232	0.9815
16	16:49691345:A:G	49691345	A	ADD	1536	0.1097	4.717	-9.136	9.355	0.02324	0.9815
17	17:28694804:A:T	28694804	T	ADD	1536	0.2024	8.72	-16.89	17.29	0.02321	0.9815
17	17:28694928:C:T	28694928	T	ADD	1536	0.2024	8.72	-16.89	17.29	0.02321	0.9815
17	17:70122108:G:A	70122108	G	ADD	1536	-0.09781	4.219	-8.368	8.172	-0.02318	0.9815
18	18:24461018:G:A	24461018	A	ADD	1536	-0.1095	4.716	-9.352	9.133	-0.02321	0.9815
22	22:22115353:G:A	22115353	A	ADD	1536	0.1241	5.36	-10.38	10.63	0.02316	0.9815
22	22:49020010:A:C	49020010	A	ADD	1536	0.1691	7.307	-14.15	14.49	0.02314	0.9815
1	1:199435658:G:A	199435658	A	ADD	1536	0.1214	5.272	-10.21	10.45	0.02304	0.9816
1	1:204823257:C:T	204823257	C	ADD	1536	0.1002	4.336	-8.398	8.598	0.02312	0.9816
1	1:204824655:G:T	204824655	G	ADD	1536	0.1002	4.336	-8.398	8.598	0.02312	0.9816
1	1:204825286:C:T	204825286	C	ADD	1536	0.1002	4.336	-8.398	8.598	0.02312	0.9816
1	1:225434929:G:A	225434929	A	ADD	1536	0.1203	5.212	-10.09	10.34	0.02308	0.9816
1	1:230664271:G:C	230664271	C	ADD	1536	-0.1171	5.07	-10.05	9.82	-0.0231	0.9816
1	1:230665877:A:G	230665877	G	ADD	1536	-0.1171	5.07	-10.05	9.82	-0.0231	0.9816
1	1:230668260:A:G	230668260	G	ADD	1536	-0.1171	5.07	-10.05	9.82	-0.0231	0.9816
1	1:230671368:A:G	230671368	G	ADD	1536	-0.1171	5.07	-10.05	9.82	-0.0231	0.9816
2	2:1786200:G:A	1786200	A	ADD	1536	-0.1086	4.706	-9.332	9.115	-0.02308	0.9816
2	2:65875132:A:G	65875132	G	ADD	1536	-0.1007	4.353	-8.633	8.431	-0.02312	0.9816
2	2:65875772:G:A	65875772	A	ADD	1536	-0.1007	4.353	-8.633	8.431	-0.02312	0.9816
2	2:114020911:C:T	114020911	T	ADD	1536	-0.1761	7.627	-15.13	14.77	-0.02309	0.9816
2	2:201390951:G:A	201390951	A	ADD	1536	-0.1747	7.584	-15.04	14.69	-0.02304	0.9816
2	2:241850577:T:A	241850577	A	ADD	1536	0.1146	4.97	-9.627	9.857	0.02306	0.9816
3	3:1296919:G:A	1296919	A	ADD	1536	-0.09901	4.302	-8.531	8.333	-0.02301	0.9816
3	3:1297175:T:A	1297175	A	ADD	1536	-0.09901	4.302	-8.531	8.333	-0.02301	0.9816
3	3:1297805:G:C	1297805	C	ADD	1536	-0.09901	4.302	-8.531	8.333	-0.02301	0.9816
3	3:38830893:A:G	38830893	G	ADD	1536	-0.09972	4.331	-8.589	8.39	-0.02302	0.9816
3	3:68964333:T:C	68964333	C	ADD	1536	0.1351	5.848	-11.33	11.6	0.0231	0.9816
3	3:68965141:G:A	68965141	A	ADD	1536	0.1351	5.848	-11.33	11.6	0.0231	0.9816
3	3:68968637:T:C	68968637	C	ADD	1536	0.1351	5.848	-11.33	11.6	0.0231	0.9816
3	3:68969602:T:A	68969602	A	ADD	1536	0.1351	5.848	-11.33	11.6	0.0231	0.9816
3	3:68976453:A:C	68976453	C	ADD	1536	0.1351	5.848	-11.33	11.6	0.0231	0.9816
3	3:111713632:A:G	111713632	G	ADD	1536	0.1486	6.453	-12.5	12.8	0.02302	0.9816
3	3:117198694:T:C	117198694	C	ADD	1536	0.1068	4.635	-8.977	9.19	0.02304	0.9816
3	3:169039970:T:C	169039970	C	ADD	1536	0.1617	7.02	-13.6	13.92	0.02303	0.9816
4	4:28707753:A:G	28707753	A	ADD	1536	0.0978	4.24	-8.213	8.408	0.02306	0.9816
4	4:120704766:A:G	120704766	G	ADD	1536	-0.1118	4.843	-9.603	9.38	-0.02308	0.9816
4	4:120709908:A:G	120709908	G	ADD	1536	-0.1118	4.843	-9.603	9.38	-0.02308	0.9816
4	4:120711032:T:G	120711032	G	ADD	1536	-0.1118	4.843	-9.603	9.38	-0.02308	0.9816
4	4:124771139:T:C	124771139	C	ADD	1536	0.1407	6.102	-11.82	12.1	0.02306	0.9816
4	4:124771288:A:T	124771288	T	ADD	1536	0.1407	6.102	-11.82	12.1	0.02306	0.9816
4	4:124848353:T:G	124848353	G	ADD	1536	-0.1059	4.597	-9.117	8.905	-0.02303	0.9816
4	4:164049916:A:C	164049916	C	ADD	1536	0.2214	9.597	-18.59	19.03	0.02307	0.9816
4	4:180948370:A:G	180948370	A	ADD	1536	0.1266	5.486	-10.63	10.88	0.02308	0.9816
4	4:180950246:T:G	180950246	T	ADD	1536	0.1266	5.486	-10.63	10.88	0.02308	0.9816
4	4:183017747:C:G	183017747	G	ADD	1536	-0.1401	6.08	-12.06	11.78	-0.02305	0.9816
4	4:187588477:G:A	187588477	A	ADD	1536	0.09858	4.285	-8.3	8.498	0.023	0.9816
5	5:5937485:C:A	5937485	A	ADD	1536	-0.09939	4.303	-8.534	8.335	-0.02309	0.9816
5	5:62559532:G:A	62559532	A	ADD	1536	-0.09877	4.292	-8.511	8.313	-0.02301	0.9816
5	5:105889178:T:C	105889178	C	ADD	1536	0.1324	5.745	-11.13	11.39	0.02305	0.9816
5	5:157438561:A:C	157438561	C	ADD	1536	-0.1748	7.583	-15.04	14.69	-0.02305	0.9816
5	5:159980979:A:G	159980979	G	ADD	1536	0.1015	4.397	-8.516	8.719	0.02309	0.9816
6	6:24426558:G:C	24426558	C	ADD	1536	-0.1002	4.341	-8.609	8.408	-0.02309	0.9816
6	6:40765560:G:A	40765560	A	ADD	1536	-0.1976	8.555	-16.97	16.57	-0.0231	0.9816
6	6:118680281:C:G	118680281	G	ADD	1536	0.09923	4.303	-8.335	8.534	0.02306	0.9816
6	6:132641675:T:C	132641675	T	ADD	1536	-0.1042	4.513	-8.949	8.74	-0.02309	0.9816
6	6:132996098:T:A	132996098	A	ADD	1536	-0.1158	5.02	-9.954	9.723	-0.02308	0.9816
6	6:132996203:G:A	132996203	A	ADD	1536	-0.1158	5.02	-9.954	9.723	-0.02308	0.9816
6	6:162964248:C:A	162964248	C	ADD	1536	0.1115	4.822	-9.339	9.562	0.02312	0.9816
6	6:165469961:G:A	165469961	A	ADD	1536	0.1055	4.566	-8.843	9.054	0.02312	0.9816
6	6:166660407:C:G	166660407	C	ADD	1536	0.09895	4.292	-8.313	8.511	0.02306	0.9816
7	7:3676463:C:T	3676463	T	ADD	1536	0.09942	4.319	-8.366	8.565	0.02302	0.9816
7	7:8959256:T:G	8959256	G	ADD	1536	0.09925	4.304	-8.337	8.536	0.02306	0.9816
7	7:49631664:G:C	49631664	C	ADD	1536	0.169	7.327	-14.19	14.53	0.02307	0.9816
7	7:97694493:G:A	97694493	A	ADD	1536	0.1356	5.871	-11.37	11.64	0.0231	0.9816
7	7:97695363:C:A	97695363	C	ADD	1536	0.1356	5.871	-11.37	11.64	0.0231	0.9816
7	7:97695888:G:A	97695888	A	ADD	1536	0.1356	5.871	-11.37	11.64	0.0231	0.9816
7	7:97696334:C:T	97696334	T	ADD	1536	0.1356	5.871	-11.37	11.64	0.0231	0.9816
7	7:97697513:C:A	97697513	A	ADD	1536	0.1356	5.871	-11.37	11.64	0.0231	0.9816
7	7:141955641:C:T	141955641	T	ADD	1536	0.1424	6.175	-11.96	12.24	0.02306	0.9816
8	8:34183058:C:T	34183058	T	ADD	1536	-0.1319	5.705	-11.31	11.05	-0.02312	0.9816
8	8:34185162:C:T	34185162	T	ADD	1536	-0.1319	5.705	-11.31	11.05	-0.02312	0.9816
8	8:59294341:T:C	59294341	C	ADD	1536	0.1777	7.71	-14.93	15.29	0.02305	0.9816
8	8:59294747:C:T	59294747	T	ADD	1536	0.1777	7.71	-14.93	15.29	0.02305	0.9816
8	8:59295464:A:G	59295464	G	ADD	1536	0.1777	7.71	-14.93	15.29	0.02305	0.9816
8	8:59297205:C:T	59297205	T	ADD	1536	0.1777	7.71	-14.93	15.29	0.02305	0.9816
8	8:62098962:A:T	62098962	T	ADD	1536	0.1516	6.56	-12.71	13.01	0.02311	0.9816
8	8:62099025:T:C	62099025	C	ADD	1536	0.1516	6.56	-12.71	13.01	0.02311	0.9816
8	8:62099090:T:C	62099090	C	ADD	1536	0.1516	6.56	-12.71	13.01	0.02311	0.9816
8	8:98942017:G:A	98942017	G	ADD	1536	0.1323	5.75	-11.14	11.4	0.02301	0.9816
8	8:115988349:C:A	115988349	A	ADD	1536	-0.148	6.411	-12.71	12.42	-0.02308	0.9816
8	8:115989535:G:A	115989535	A	ADD	1536	-0.148	6.411	-12.71	12.42	-0.02308	0.9816
8	8:115994648:A:G	115994648	G	ADD	1536	-0.148	6.411	-12.71	12.42	-0.02308	0.9816
9	9:29334138:G:A	29334138	A	ADD	1536	0.1851	8.007	-15.51	15.88	0.02311	0.9816
9	9:86669293:C:G	86669293	G	ADD	1536	0.2198	9.546	-18.49	18.93	0.02303	0.9816
9	9:86669301:A:T	86669301	T	ADD	1536	0.2198	9.546	-18.49	18.93	0.02303	0.9816
9	9:86671289:C:A	86671289	A	ADD	1536	0.2198	9.546	-18.49	18.93	0.02303	0.9816
9	9:132478092:G:A	132478092	A	ADD	1536	0.1041	4.505	-8.725	8.933	0.02312	0.9816
10	10:90164:C:G	90164	G	ADD	1536	-0.2189	9.496	-18.83	18.39	-0.02306	0.9816
10	10:15544512:T:G	15544512	G	ADD	1536	0.1544	6.687	-12.95	13.26	0.02309	0.9816
10	10:28766154:A:C	28766154	C	ADD	1536	0.1571	6.821	-13.21	13.53	0.02303	0.9816
10	10:73562148:T:C	73562148	T	ADD	1536	0.09707	4.217	-8.168	8.363	0.02302	0.9816
10	10:73563735:T:C	73563735	T	ADD	1536	0.09707	4.217	-8.168	8.363	0.02302	0.9816
10	10:86036892:C:G	86036892	G	ADD	1536	0.143	6.208	-12.02	12.31	0.02304	0.9816
10	10:86037268:T:A	86037268	A	ADD	1536	0.143	6.208	-12.02	12.31	0.02304	0.9816
10	10:86038477:T:C	86038477	C	ADD	1536	0.143	6.208	-12.02	12.31	0.02304	0.9816
10	10:86040517:G:T	86040517	T	ADD	1536	0.143	6.208	-12.02	12.31	0.02304	0.9816
10	10:86041461:C:G	86041461	G	ADD	1536	0.143	6.208	-12.02	12.31	0.02304	0.9816
10	10:86043090:C:T	86043090	T	ADD	1536	0.143	6.208	-12.02	12.31	0.02304	0.9816
10	10:86046010:G:A	86046010	A	ADD	1536	0.143	6.208	-12.02	12.31	0.02304	0.9816
10	10:86047479:A:T	86047479	T	ADD	1536	0.143	6.208	-12.02	12.31	0.02304	0.9816
11	11:20333235:C:T	20333235	T	ADD	1536	0.1077	4.677	-9.058	9.274	0.02302	0.9816
11	11:122436655:A:G	122436655	G	ADD	1536	-0.1052	4.569	-9.06	8.85	-0.02303	0.9816
12	12:540110:G:A	540110	A	ADD	1536	0.1323	5.723	-11.08	11.35	0.02312	0.9816
12	12:68849580:T:A	68849580	T	ADD	1536	0.1006	4.37	-8.465	8.666	0.02301	0.9816
12	12:91458403:C:T	91458403	T	ADD	1536	0.1294	5.609	-10.86	11.12	0.02308	0.9816
13	13:104257069:C:T	104257069	T	ADD	1536	-0.1082	4.688	-9.297	9.08	-0.02307	0.9816
13	13:104712133:C:T	104712133	T	ADD	1536	-0.1258	5.442	-10.79	10.54	-0.02311	0.9816
13	13:104714446:T:C	104714446	C	ADD	1536	-0.1258	5.442	-10.79	10.54	-0.02311	0.9816
13	13:104715481:G:A	104715481	A	ADD	1536	-0.1258	5.442	-10.79	10.54	-0.02311	0.9816
13	13:104717650:C:A	104717650	A	ADD	1536	-0.1258	5.442	-10.79	10.54	-0.02311	0.9816
17	17:16987915:A:G	16987915	G	ADD	1536	-0.1333	5.777	-11.46	11.19	-0.02307	0.9816
17	17:16989848:G:A	16989848	A	ADD	1536	-0.1333	5.777	-11.46	11.19	-0.02307	0.9816
17	17:16990482:T:C	16990482	C	ADD	1536	-0.1333	5.777	-11.46	11.19	-0.02307	0.9816
17	17:16992119:G:A	16992119	A	ADD	1536	-0.1333	5.777	-11.46	11.19	-0.02307	0.9816
17	17:16996050:C:G	16996050	G	ADD	1536	-0.1333	5.777	-11.46	11.19	-0.02307	0.9816
17	17:16996394:C:T	16996394	T	ADD	1536	-0.1333	5.777	-11.46	11.19	-0.02307	0.9816
17	17:16996926:G:C	16996926	C	ADD	1536	-0.1333	5.777	-11.46	11.19	-0.02307	0.9816
17	17:17000201:A:G	17000201	G	ADD	1536	-0.1333	5.777	-11.46	11.19	-0.02307	0.9816
17	17:17001340:G:A	17001340	A	ADD	1536	-0.1333	5.777	-11.46	11.19	-0.02307	0.9816
17	17:17003465:A:G	17003465	G	ADD	1536	-0.1333	5.777	-11.46	11.19	-0.02307	0.9816
17	17:17003594:G:A	17003594	A	ADD	1536	-0.1333	5.777	-11.46	11.19	-0.02307	0.9816
17	17:17005069:G:A	17005069	A	ADD	1536	-0.1333	5.777	-11.46	11.19	-0.02307	0.9816
17	17:17006155:G:A	17006155	A	ADD	1536	-0.1333	5.777	-11.46	11.19	-0.02307	0.9816
18	18:1593469:A:T	1593469	T	ADD	1536	-0.09801	4.258	-8.444	8.248	-0.02302	0.9816
18	18:44790218:C:T	44790218	T	ADD	1536	0.09805	4.24	-8.212	8.408	0.02312	0.9816
18	18:66978482:T:A	66978482	A	ADD	1536	-0.1138	4.938	-9.792	9.564	-0.02305	0.9816
20	20:41831047:A:G	41831047	G	ADD	1536	0.1413	6.115	-11.84	12.13	0.0231	0.9816
1	1:34753181:C:T	34753181	T	ADD	1536	-0.108	4.711	-9.341	9.125	-0.02293	0.9817
1	1:104999169:A:T	104999169	T	ADD	1536	-0.1017	4.433	-8.79	8.587	-0.02295	0.9817
1	1:105000929:A:T	105000929	T	ADD	1536	-0.1017	4.433	-8.79	8.587	-0.02295	0.9817
1	1:105002442:G:C	105002442	C	ADD	1536	-0.1017	4.433	-8.79	8.587	-0.02295	0.9817
1	1:105002856:T:C	105002856	C	ADD	1536	-0.1017	4.433	-8.79	8.587	-0.02295	0.9817
1	1:105003621:G:A	105003621	A	ADD	1536	-0.1017	4.433	-8.79	8.587	-0.02295	0.9817
1	1:105003714:G:T	105003714	T	ADD	1536	-0.1017	4.433	-8.79	8.587	-0.02295	0.9817
1	1:105003719:T:C	105003719	C	ADD	1536	-0.1017	4.433	-8.79	8.587	-0.02295	0.9817
1	1:105004066:A:T	105004066	T	ADD	1536	-0.1017	4.433	-8.79	8.587	-0.02295	0.9817
1	1:105004155:C:T	105004155	T	ADD	1536	-0.1017	4.433	-8.79	8.587	-0.02295	0.9817
1	1:105004207:T:C	105004207	C	ADD	1536	-0.1017	4.433	-8.79	8.587	-0.02295	0.9817
1	1:105004208:A:G	105004208	G	ADD	1536	-0.1017	4.433	-8.79	8.587	-0.02295	0.9817
1	1:105004358:A:G	105004358	G	ADD	1536	-0.1017	4.433	-8.79	8.587	-0.02295	0.9817
1	1:184621930:A:G	184621930	A	ADD	1536	-0.09863	4.304	-8.534	8.337	-0.02292	0.9817
1	1:205914757:A:G	205914757	G	ADD	1536	-0.1116	4.852	-9.621	9.398	-0.023	0.9817
1	1:215975752:T:A	215975752	A	ADD	1536	-0.1456	6.347	-12.59	12.29	-0.02294	0.9817
1	1:215976558:C:T	215976558	T	ADD	1536	-0.1456	6.347	-12.59	12.29	-0.02294	0.9817
1	1:215978572:T:C	215978572	C	ADD	1536	-0.1456	6.347	-12.59	12.29	-0.02294	0.9817
1	1:242845566:C:T	242845566	T	ADD	1536	-0.1062	4.629	-9.18	8.967	-0.02293	0.9817
2	2:42936547:A:C	42936547	A	ADD	1536	0.1015	4.413	-8.549	8.752	0.02299	0.9817
2	2:49472316:A:C	49472316	C	ADD	1536	-0.1199	5.216	-10.34	10.1	-0.023	0.9817
2	2:51695939:T:G	51695939	G	ADD	1536	-0.1153	5.031	-9.977	9.746	-0.02291	0.9817
2	2:52901273:A:G	52901273	A	ADD	1536	-0.09957	4.336	-8.598	8.399	-0.02296	0.9817
2	2:52902043:T:C	52902043	T	ADD	1536	-0.09957	4.336	-8.598	8.399	-0.02296	0.9817
2	2:52902168:G:A	52902168	G	ADD	1536	-0.09957	4.336	-8.598	8.399	-0.02296	0.9817
2	2:52902241:A:G	52902241	A	ADD	1536	-0.09957	4.336	-8.598	8.399	-0.02296	0.9817
2	2:56076451:T:G	56076451	G	ADD	1536	0.1861	8.127	-15.74	16.11	0.0229	0.9817
2	2:101646144:G:A	101646144	A	ADD	1536	0.1269	5.536	-10.72	10.98	0.02292	0.9817
2	2:153393766:C:G	153393766	C	ADD	1536	-0.1023	4.466	-8.856	8.652	-0.02291	0.9817
2	2:218706723:G:T	218706723	T	ADD	1536	0.1	4.35	-8.426	8.626	0.02299	0.9817
3	3:1276092:A:C	1276092	C	ADD	1536	0.09796	4.277	-8.285	8.481	0.0229	0.9817
3	3:39495901:G:A	39495901	A	ADD	1536	-0.1451	6.341	-12.57	12.28	-0.02289	0.9817
3	3:39506507:A:G	39506507	G	ADD	1536	-0.1451	6.341	-12.57	12.28	-0.02289	0.9817
3	3:110935433:A:G	110935433	G	ADD	1536	0.1318	5.755	-11.15	11.41	0.0229	0.9817
3	3:110935552:G:A	110935552	A	ADD	1536	0.1318	5.755	-11.15	11.41	0.0229	0.9817
3	3:113962275:A:C	113962275	A	ADD	1536	-0.09826	4.275	-8.476	8.28	-0.02299	0.9817
3	3:160779933:G:A	160779933	A	ADD	1536	0.1174	5.112	-9.902	10.14	0.02297	0.9817
3	3:190230918:G:A	190230918	A	ADD	1536	-0.1707	7.463	-14.8	14.46	-0.02288	0.9817
3	3:190881210:A:C	190881210	C	ADD	1536	-0.09684	4.23	-8.387	8.193	-0.0229	0.9817
3	3:194613299:C:G	194613299	G	ADD	1536	-0.1214	5.285	-10.48	10.24	-0.02297	0.9817
3	3:194613523:C:G	194613523	G	ADD	1536	-0.1214	5.285	-10.48	10.24	-0.02297	0.9817
3	3:194613607:C:G	194613607	G	ADD	1536	-0.1214	5.285	-10.48	10.24	-0.02297	0.9817
3	3:194614362:C:T	194614362	T	ADD	1536	-0.1214	5.285	-10.48	10.24	-0.02297	0.9817
3	3:194614395:T:C	194614395	C	ADD	1536	-0.1214	5.285	-10.48	10.24	-0.02297	0.9817
3	3:194614561:C:T	194614561	T	ADD	1536	-0.1214	5.285	-10.48	10.24	-0.02297	0.9817
3	3:194615573:G:A	194615573	A	ADD	1536	-0.1214	5.285	-10.48	10.24	-0.02297	0.9817
3	3:194615959:C:T	194615959	T	ADD	1536	-0.1214	5.285	-10.48	10.24	-0.02297	0.9817
3	3:194616040:G:C	194616040	C	ADD	1536	-0.1214	5.285	-10.48	10.24	-0.02297	0.9817
3	3:194616107:A:G	194616107	G	ADD	1536	-0.1214	5.285	-10.48	10.24	-0.02297	0.9817
3	3:194616152:A:G	194616152	G	ADD	1536	-0.1214	5.285	-10.48	10.24	-0.02297	0.9817
3	3:194616585:G:T	194616585	T	ADD	1536	-0.1214	5.285	-10.48	10.24	-0.02297	0.9817
3	3:194616803:G:A	194616803	A	ADD	1536	-0.1214	5.285	-10.48	10.24	-0.02297	0.9817
3	3:194616804:C:G	194616804	G	ADD	1536	-0.1214	5.285	-10.48	10.24	-0.02297	0.9817
3	3:194616805:A:G	194616805	G	ADD	1536	-0.1214	5.285	-10.48	10.24	-0.02297	0.9817
3	3:194616973:A:T	194616973	T	ADD	1536	-0.1214	5.285	-10.48	10.24	-0.02297	0.9817
3	3:194617325:T:G	194617325	G	ADD	1536	-0.1214	5.285	-10.48	10.24	-0.02297	0.9817
3	3:194617466:A:G	194617466	G	ADD	1536	-0.1214	5.285	-10.48	10.24	-0.02297	0.9817
4	4:164682140:G:A	164682140	A	ADD	1536	0.1074	4.678	-9.061	9.276	0.02296	0.9817
4	4:166644413:C:T	166644413	T	ADD	1536	-0.09791	4.273	-8.473	8.278	-0.02291	0.9817
5	5:36473128:A:G	36473128	A	ADD	1536	-0.1097	4.793	-9.504	9.285	-0.0229	0.9817
5	5:127616014:A:G	127616014	G	ADD	1536	0.1933	8.424	-16.32	16.7	0.02295	0.9817
5	5:174761977:T:C	174761977	C	ADD	1536	0.1072	4.683	-9.071	9.286	0.0229	0.9817
5	5:174762140:G:A	174762140	A	ADD	1536	0.1072	4.683	-9.071	9.286	0.0229	0.9817
5	5:174762174:G:A	174762174	A	ADD	1536	0.1072	4.683	-9.071	9.286	0.0229	0.9817
6	6:38671124:G:A	38671124	A	ADD	1536	0.1161	5.067	-9.815	10.05	0.0229	0.9817
6	6:43987636:C:G	43987636	G	ADD	1536	0.1265	5.525	-10.7	10.96	0.0229	0.9817
6	6:114185634:G:A	114185634	A	ADD	1536	-0.222	9.67	-19.17	18.73	-0.02296	0.9817
6	6:114186008:G:A	114186008	A	ADD	1536	-0.222	9.67	-19.17	18.73	-0.02296	0.9817
6	6:126063196:A:G	126063196	G	ADD	1536	-0.2049	8.946	-17.74	17.33	-0.02291	0.9817
7	7:52476900:A:G	52476900	A	ADD	1536	0.09943	4.336	-8.399	8.598	0.02293	0.9817
7	7:121911013:A:C	121911013	C	ADD	1536	-0.1377	6.005	-11.91	11.63	-0.02293	0.9817
8	8:15593720:T:A	15593720	T	ADD	1536	0.0986	4.296	-8.32	8.518	0.02295	0.9817
9	9:8370763:A:G	8370763	G	ADD	1536	-0.09565	4.161	-8.25	8.059	-0.02299	0.9817
9	9:36885583:G:A	36885583	A	ADD	1536	-0.1331	5.789	-11.48	11.21	-0.02299	0.9817
9	9:117963884:G:A	117963884	A	ADD	1536	-0.1687	7.363	-14.6	14.26	-0.02291	0.9817
10	10:44715966:C:T	44715966	T	ADD	1536	-0.1039	4.537	-8.997	8.789	-0.0229	0.9817
10	10:44717650:T:C	44717650	C	ADD	1536	-0.1039	4.537	-8.997	8.789	-0.0229	0.9817
10	10:44718695:C:T	44718695	T	ADD	1536	-0.1039	4.537	-8.997	8.789	-0.0229	0.9817
10	10:44718887:C:T	44718887	T	ADD	1536	-0.1039	4.537	-8.997	8.789	-0.0229	0.9817
10	10:44719058:C:T	44719058	T	ADD	1536	-0.1039	4.537	-8.997	8.789	-0.0229	0.9817
10	10:44719068:A:T	44719068	T	ADD	1536	-0.1039	4.537	-8.997	8.789	-0.0229	0.9817
10	10:44719212:C:T	44719212	T	ADD	1536	-0.1039	4.537	-8.997	8.789	-0.0229	0.9817
10	10:44719961:A:G	44719961	G	ADD	1536	-0.1039	4.537	-8.997	8.789	-0.0229	0.9817
10	10:44720413:T:C	44720413	C	ADD	1536	-0.1039	4.537	-8.997	8.789	-0.0229	0.9817
10	10:44721152:A:G	44721152	G	ADD	1536	-0.1039	4.537	-8.997	8.789	-0.0229	0.9817
10	10:44721274:T:C	44721274	C	ADD	1536	-0.1039	4.537	-8.997	8.789	-0.0229	0.9817
10	10:44722222:G:A	44722222	A	ADD	1536	-0.1039	4.537	-8.997	8.789	-0.0229	0.9817
10	10:44722427:C:T	44722427	T	ADD	1536	-0.1039	4.537	-8.997	8.789	-0.0229	0.9817
10	10:44724165:C:A	44724165	A	ADD	1536	-0.1039	4.537	-8.997	8.789	-0.0229	0.9817
10	10:44724366:C:T	44724366	T	ADD	1536	-0.1039	4.537	-8.997	8.789	-0.0229	0.9817
10	10:44724401:G:A	44724401	A	ADD	1536	-0.1039	4.537	-8.997	8.789	-0.0229	0.9817
10	10:44725469:T:C	44725469	C	ADD	1536	-0.1039	4.537	-8.997	8.789	-0.0229	0.9817
10	10:44725780:A:G	44725780	G	ADD	1536	-0.1039	4.537	-8.997	8.789	-0.0229	0.9817
10	10:44726465:A:C	44726465	C	ADD	1536	-0.1039	4.537	-8.997	8.789	-0.0229	0.9817
10	10:44727337:C:T	44727337	T	ADD	1536	-0.1039	4.537	-8.997	8.789	-0.0229	0.9817
10	10:44727891:C:T	44727891	T	ADD	1536	-0.1039	4.537	-8.997	8.789	-0.0229	0.9817
10	10:44727971:C:G	44727971	G	ADD	1536	-0.1039	4.537	-8.997	8.789	-0.0229	0.9817
10	10:44728447:G:T	44728447	T	ADD	1536	-0.1039	4.537	-8.997	8.789	-0.0229	0.9817
10	10:44728790:G:A	44728790	A	ADD	1536	-0.1039	4.537	-8.997	8.789	-0.0229	0.9817
10	10:44729703:A:G	44729703	G	ADD	1536	-0.1039	4.537	-8.997	8.789	-0.0229	0.9817
10	10:105682396:C:T	105682396	T	ADD	1536	-0.1397	6.106	-12.11	11.83	-0.02288	0.9817
11	11:8120902:A:G	8120902	A	ADD	1536	-0.1497	6.538	-12.96	12.66	-0.0229	0.9817
11	11:17506176:C:T	17506176	T	ADD	1536	-0.1075	4.679	-9.277	9.062	-0.02297	0.9817
11	11:23306499:A:G	23306499	G	ADD	1536	-0.09884	4.299	-8.524	8.326	-0.02299	0.9817
11	11:47382426:A:T	47382426	T	ADD	1536	0.1019	4.438	-8.596	8.799	0.02295	0.9817
12	12:73977824:A:G	73977824	G	ADD	1536	-0.142	6.195	-12.28	12	-0.02292	0.9817
13	13:111019083:T:C	111019083	C	ADD	1536	0.09893	4.313	-8.355	8.553	0.02294	0.9817
13	13:111019278:C:A	111019278	A	ADD	1536	0.09893	4.313	-8.355	8.553	0.02294	0.9817
13	13:111019462:A:C	111019462	C	ADD	1536	0.09893	4.313	-8.355	8.553	0.02294	0.9817
13	13:111019472:T:C	111019472	C	ADD	1536	0.09893	4.313	-8.355	8.553	0.02294	0.9817
13	13:111019508:C:T	111019508	T	ADD	1536	0.09893	4.313	-8.355	8.553	0.02294	0.9817
13	13:111019568:A:G	111019568	G	ADD	1536	0.09893	4.313	-8.355	8.553	0.02294	0.9817
15	15:25701133:G:A	25701133	G	ADD	1536	-0.09991	4.36	-8.644	8.445	-0.02292	0.9817
15	15:71834796:T:C	71834796	C	ADD	1536	0.09609	4.199	-8.134	8.326	0.02288	0.9817
15	15:84625766:A:T	84625766	T	ADD	1536	-0.1014	4.431	-8.785	8.583	-0.02289	0.9817
15	15:84626741:A:C	84626741	C	ADD	1536	-0.1014	4.431	-8.785	8.583	-0.02289	0.9817
15	15:84627989:C:T	84627989	T	ADD	1536	-0.1014	4.431	-8.785	8.583	-0.02289	0.9817
17	17:72411284:T:A	72411284	A	ADD	1536	-0.1208	5.254	-10.42	10.18	-0.023	0.9817
21	21:23198397:C:A	23198397	A	ADD	1536	-0.1906	8.291	-16.44	16.06	-0.02299	0.9817
21	21:23198748:T:C	23198748	C	ADD	1536	-0.1906	8.291	-16.44	16.06	-0.02299	0.9817
21	21:23198981:G:T	23198981	T	ADD	1536	-0.1906	8.291	-16.44	16.06	-0.02299	0.9817
21	21:23199055:T:A	23199055	A	ADD	1536	-0.1906	8.291	-16.44	16.06	-0.02299	0.9817
21	21:23199466:G:A	23199466	A	ADD	1536	-0.1906	8.291	-16.44	16.06	-0.02299	0.9817
21	21:23199607:A:G	23199607	G	ADD	1536	-0.1906	8.291	-16.44	16.06	-0.02299	0.9817
21	21:23199962:A:G	23199962	G	ADD	1536	-0.1906	8.291	-16.44	16.06	-0.02299	0.9817
21	21:23200084:A:G	23200084	G	ADD	1536	-0.1906	8.291	-16.44	16.06	-0.02299	0.9817
21	21:23201512:G:A	23201512	A	ADD	1536	-0.1906	8.291	-16.44	16.06	-0.02299	0.9817
21	21:23202214:T:A	23202214	A	ADD	1536	-0.1906	8.291	-16.44	16.06	-0.02299	0.9817
21	21:23203756:C:T	23203756	T	ADD	1536	-0.1906	8.291	-16.44	16.06	-0.02299	0.9817
21	21:23204444:C:T	23204444	T	ADD	1536	-0.1906	8.291	-16.44	16.06	-0.02299	0.9817
21	21:23204641:C:T	23204641	T	ADD	1536	-0.1906	8.291	-16.44	16.06	-0.02299	0.9817
21	21:23205542:G:T	23205542	T	ADD	1536	-0.1906	8.291	-16.44	16.06	-0.02299	0.9817
21	21:23207153:G:T	23207153	T	ADD	1536	-0.1906	8.291	-16.44	16.06	-0.02299	0.9817
1	1:14676909:C:T	14676909	T	ADD	1536	0.1481	6.478	-12.55	12.84	0.02286	0.9818
1	1:54592668:A:T	54592668	T	ADD	1536	0.09797	4.283	-8.297	8.493	0.02287	0.9818
1	1:55984933:T:C	55984933	C	ADD	1536	-0.09767	4.27	-8.467	8.272	-0.02287	0.9818
1	1:55985066:G:C	55985066	C	ADD	1536	-0.09767	4.27	-8.467	8.272	-0.02287	0.9818
1	1:55985457:T:G	55985457	G	ADD	1536	-0.09767	4.27	-8.467	8.272	-0.02287	0.9818
1	1:59895153:G:A	59895153	A	ADD	1536	0.212	9.303	-18.02	18.45	0.02278	0.9818
1	1:105005321:A:G	105005321	A	ADD	1536	-0.1012	4.43	-8.785	8.582	-0.02284	0.9818
1	1:205498021:T:C	205498021	C	ADD	1536	0.0993	4.36	-8.446	8.645	0.02278	0.9818
1	1:241161151:A:G	241161151	A	ADD	1536	-0.09961	4.358	-8.641	8.442	-0.02286	0.9818
2	2:52899179:C:T	52899179	C	ADD	1536	-0.09949	4.352	-8.63	8.431	-0.02286	0.9818
2	2:127435300:T:C	127435300	C	ADD	1536	-0.09685	4.246	-8.419	8.226	-0.02281	0.9818
2	2:127435301:C:T	127435301	T	ADD	1536	-0.09685	4.246	-8.419	8.226	-0.02281	0.9818
2	2:127435986:G:A	127435986	A	ADD	1536	-0.09685	4.246	-8.419	8.226	-0.02281	0.9818
2	2:127436130:C:T	127436130	T	ADD	1536	-0.09685	4.246	-8.419	8.226	-0.02281	0.9818
2	2:199792878:T:A	199792878	A	ADD	1536	0.1508	6.599	-12.78	13.08	0.02285	0.9818
2	2:199797916:T:C	199797916	C	ADD	1536	0.1508	6.599	-12.78	13.08	0.02285	0.9818
2	2:199808202:G:C	199808202	C	ADD	1536	0.1508	6.599	-12.78	13.08	0.02285	0.9818
2	2:199808645:A:G	199808645	G	ADD	1536	0.1508	6.599	-12.78	13.08	0.02285	0.9818
3	3:24914575:G:A	24914575	A	ADD	1536	-0.1303	5.709	-11.32	11.06	-0.02283	0.9818
4	4:130995109:T:G	130995109	G	ADD	1536	0.1033	4.539	-8.792	8.999	0.02275	0.9818
4	4:165664864:C:T	165664864	T	ADD	1536	-0.09553	4.184	-8.296	8.105	-0.02283	0.9818
5	5:164714375:T:A	164714375	A	ADD	1536	-0.09854	4.326	-8.578	8.381	-0.02278	0.9818
6	6:26040853:C:A	26040853	A	ADD	1536	0.2111	9.254	-17.93	18.35	0.02281	0.9818
6	6:26044064:G:A	26044064	A	ADD	1536	0.2111	9.254	-17.93	18.35	0.02281	0.9818
6	6:26049296:C:T	26049296	T	ADD	1536	0.2111	9.254	-17.93	18.35	0.02281	0.9818
6	6:54173889:A:G	54173889	G	ADD	1536	-0.1076	4.712	-9.343	9.128	-0.02284	0.9818
6	6:91578161:C:G	91578161	G	ADD	1536	-0.1663	7.291	-14.46	14.12	-0.02281	0.9818
7	7:53010391:T:A	53010391	T	ADD	1536	0.09936	4.364	-8.454	8.652	0.02277	0.9818
7	7:87302140:A:G	87302140	G	ADD	1536	-0.1394	6.117	-12.13	11.85	-0.02279	0.9818
7	7:115897222:A:G	115897222	A	ADD	1536	0.09598	4.214	-8.164	8.356	0.02277	0.9818
7	7:115897242:T:G	115897242	T	ADD	1536	0.09598	4.214	-8.164	8.356	0.02277	0.9818
8	8:4162450:C:G	4162450	G	ADD	1536	-0.1473	6.458	-12.81	12.51	-0.02281	0.9818
8	8:38440791:G:A	38440791	A	ADD	1536	0.1213	5.308	-10.28	10.52	0.02284	0.9818
9	9:132078114:A:G	132078114	A	ADD	1536	0.09572	4.206	-8.149	8.34	0.02276	0.9818
9	9:132078706:T:C	132078706	T	ADD	1536	0.09572	4.206	-8.149	8.34	0.02276	0.9818
9	9:132078777:A:G	132078777	A	ADD	1536	0.09572	4.206	-8.149	8.34	0.02276	0.9818
10	10:37678512:G:A	37678512	A	ADD	1536	0.1996	8.76	-16.97	17.37	0.02278	0.9818
10	10:37682191:G:A	37682191	A	ADD	1536	0.1996	8.76	-16.97	17.37	0.02278	0.9818
10	10:70073669:T:G	70073669	G	ADD	1536	0.125	5.472	-10.6	10.85	0.02285	0.9818
10	10:129189504:T:G	129189504	T	ADD	1536	0.1158	5.071	-9.823	10.05	0.02284	0.9818
11	11:11077841:G:A	11077841	A	ADD	1536	-0.2157	9.438	-18.71	18.28	-0.02286	0.9818
11	11:24326862:A:G	24326862	G	ADD	1536	-0.1821	7.975	-15.81	15.45	-0.02283	0.9818
11	11:93686266:A:G	93686266	G	ADD	1536	0.1022	4.483	-8.684	8.888	0.0228	0.9818
11	11:95084564:C:A	95084564	A	ADD	1536	-0.172	7.529	-14.93	14.59	-0.02284	0.9818
11	11:118881658:C:G	118881658	G	ADD	1536	-0.1831	8.037	-15.94	15.57	-0.02279	0.9818
11	11:127720836:C:T	127720836	C	ADD	1536	-0.1247	5.462	-10.83	10.58	-0.02284	0.9818
11	11:128153807:T:C	128153807	C	ADD	1536	0.1262	5.528	-10.71	10.96	0.02283	0.9818
11	11:128156903:G:A	128156903	A	ADD	1536	0.1262	5.528	-10.71	10.96	0.02283	0.9818
11	11:128157865:C:T	128157865	T	ADD	1536	0.1262	5.528	-10.71	10.96	0.02283	0.9818
11	11:128158188:A:G	128158188	G	ADD	1536	0.1262	5.528	-10.71	10.96	0.02283	0.9818
11	11:128158189:A:G	128158189	G	ADD	1536	0.1262	5.528	-10.71	10.96	0.02283	0.9818
11	11:128158598:C:T	128158598	T	ADD	1536	0.1262	5.528	-10.71	10.96	0.02283	0.9818
11	11:128163107:G:A	128163107	A	ADD	1536	0.1262	5.528	-10.71	10.96	0.02283	0.9818
11	11:128163457:C:T	128163457	T	ADD	1536	0.1262	5.528	-10.71	10.96	0.02283	0.9818
12	12:40889569:A:C	40889569	C	ADD	1536	0.1045	4.587	-8.886	9.095	0.02279	0.9818
12	12:40889604:C:T	40889604	T	ADD	1536	0.1045	4.587	-8.886	9.095	0.02279	0.9818
14	14:22811629:G:A	22811629	G	ADD	1536	0.09711	4.257	-8.247	8.442	0.02281	0.9818
14	14:34182414:A:G	34182414	G	ADD	1536	-0.1184	5.196	-10.3	10.07	-0.02278	0.9818
14	14:92906697:A:G	92906697	G	ADD	1536	0.1462	6.404	-12.41	12.7	0.02282	0.9818
14	14:92907480:G:A	92907480	A	ADD	1536	0.1462	6.404	-12.41	12.7	0.02282	0.9818
15	15:86859476:A:G	86859476	G	ADD	1536	-0.09955	4.363	-8.65	8.451	-0.02282	0.9818
16	16:78453119:G:A	78453119	A	ADD	1536	0.1043	4.563	-8.839	9.048	0.02286	0.9818
17	17:5768959:A:G	5768959	G	ADD	1536	0.098	4.305	-8.339	8.535	0.02277	0.9818
17	17:5768969:T:C	5768969	C	ADD	1536	0.098	4.305	-8.339	8.535	0.02277	0.9818
1	1:5739638:T:G	5739638	G	ADD	1536	0.1253	5.518	-10.69	10.94	0.0227	0.9819
1	1:53511764:G:T	53511764	T	ADD	1536	-0.1092	4.799	-9.516	9.297	-0.02275	0.9819
1	1:66965475:G:A	66965475	A	ADD	1536	0.09625	4.242	-8.218	8.41	0.02269	0.9819
1	1:66966565:C:T	66966565	T	ADD	1536	0.09625	4.242	-8.218	8.41	0.02269	0.9819
1	1:116149492:G:A	116149492	A	ADD	1536	-0.1163	5.116	-10.14	9.912	-0.02273	0.9819
1	1:116151398:T:C	116151398	C	ADD	1536	-0.1163	5.116	-10.14	9.912	-0.02273	0.9819
1	1:116152693:T:G	116152693	G	ADD	1536	-0.1163	5.116	-10.14	9.912	-0.02273	0.9819
1	1:116153812:G:A	116153812	A	ADD	1536	-0.1163	5.116	-10.14	9.912	-0.02273	0.9819
1	1:116154060:C:A	116154060	A	ADD	1536	-0.1163	5.116	-10.14	9.912	-0.02273	0.9819
1	1:116154438:C:A	116154438	A	ADD	1536	-0.1163	5.116	-10.14	9.912	-0.02273	0.9819
1	1:116154518:C:G	116154518	G	ADD	1536	-0.1163	5.116	-10.14	9.912	-0.02273	0.9819
1	1:116154748:C:T	116154748	T	ADD	1536	-0.1163	5.116	-10.14	9.912	-0.02273	0.9819
1	1:116155498:T:C	116155498	C	ADD	1536	-0.1163	5.116	-10.14	9.912	-0.02273	0.9819
1	1:116155918:A:G	116155918	G	ADD	1536	-0.1163	5.116	-10.14	9.912	-0.02273	0.9819
1	1:116156094:C:T	116156094	T	ADD	1536	-0.1163	5.116	-10.14	9.912	-0.02273	0.9819
1	1:116156393:C:T	116156393	T	ADD	1536	-0.1163	5.116	-10.14	9.912	-0.02273	0.9819
1	1:116157330:A:C	116157330	C	ADD	1536	-0.1163	5.116	-10.14	9.912	-0.02273	0.9819
1	1:116157995:C:T	116157995	T	ADD	1536	-0.1163	5.116	-10.14	9.912	-0.02273	0.9819
1	1:116158467:G:T	116158467	T	ADD	1536	-0.1163	5.116	-10.14	9.912	-0.02273	0.9819
1	1:116159248:A:G	116159248	G	ADD	1536	-0.1163	5.116	-10.14	9.912	-0.02273	0.9819
1	1:116159633:C:A	116159633	A	ADD	1536	-0.1163	5.116	-10.14	9.912	-0.02273	0.9819
1	1:116161179:C:G	116161179	G	ADD	1536	-0.1163	5.116	-10.14	9.912	-0.02273	0.9819
1	1:116161283:A:G	116161283	G	ADD	1536	-0.1163	5.116	-10.14	9.912	-0.02273	0.9819
1	1:116163171:T:A	116163171	A	ADD	1536	-0.1163	5.116	-10.14	9.912	-0.02273	0.9819
2	2:51519416:A:T	51519416	T	ADD	1536	0.1175	5.172	-10.02	10.25	0.02271	0.9819
2	2:54827001:G:T	54827001	T	ADD	1536	0.1841	8.098	-15.69	16.06	0.02273	0.9819
2	2:205618711:A:G	205618711	G	ADD	1536	-0.1513	6.684	-13.25	12.95	-0.02264	0.9819
3	3:54352255:C:T	54352255	T	ADD	1536	0.09955	4.391	-8.506	8.705	0.02267	0.9819
3	3:55044221:T:C	55044221	C	ADD	1536	-0.1212	5.34	-10.59	10.35	-0.0227	0.9819
3	3:139289534:G:A	139289534	A	ADD	1536	-0.09995	4.415	-8.753	8.553	-0.02264	0.9819
4	4:29778648:A:G	29778648	G	ADD	1536	-0.1255	5.527	-10.96	10.71	-0.02271	0.9819
4	4:124824970:G:A	124824970	A	ADD	1536	-0.1384	6.105	-12.1	11.83	-0.02267	0.9819
5	5:3078646:G:A	3078646	A	ADD	1536	0.1148	5.069	-9.82	10.05	0.02266	0.9819
5	5:37861581:G:A	37861581	A	ADD	1536	0.1167	5.135	-9.947	10.18	0.02273	0.9819
5	5:38938664:A:G	38938664	G	ADD	1536	0.1052	4.628	-8.965	9.176	0.02273	0.9819
5	5:38948190:A:G	38948190	G	ADD	1536	0.1052	4.628	-8.965	9.176	0.02273	0.9819
5	5:53900376:T:C	53900376	C	ADD	1536	0.1031	4.54	-8.795	9.001	0.0227	0.9819
5	5:80207763:A:G	80207763	G	ADD	1536	-0.1113	4.898	-9.711	9.489	-0.02273	0.9819
5	5:80211393:G:A	80211393	A	ADD	1536	-0.1113	4.898	-9.711	9.489	-0.02273	0.9819
5	5:101602332:T:C	101602332	C	ADD	1536	0.1232	5.415	-10.49	10.74	0.02275	0.9819
5	5:115570120:G:T	115570120	T	ADD	1536	-0.1469	6.488	-12.86	12.57	-0.02264	0.9819
5	5:115573379:C:T	115573379	T	ADD	1536	-0.1469	6.488	-12.86	12.57	-0.02264	0.9819
5	5:121839572:G:A	121839572	A	ADD	1536	-0.197	8.681	-17.21	16.82	-0.02269	0.9819
5	5:124330522:A:G	124330522	A	ADD	1536	0.1063	4.674	-9.055	9.268	0.02273	0.9819
6	6:110812349:G:A	110812349	A	ADD	1536	0.1084	4.767	-9.235	9.452	0.02274	0.9819
6	6:145091031:A:G	145091031	A	ADD	1536	-0.1436	6.339	-12.57	12.28	-0.02265	0.9819
7	7:22774590:A:G	22774590	G	ADD	1536	-0.1088	4.785	-9.486	9.269	-0.02273	0.9819
7	7:22795421:C:G	22795421	G	ADD	1536	-0.1192	5.267	-10.44	10.2	-0.02263	0.9819
7	7:22795556:A:T	22795556	T	ADD	1536	-0.1192	5.267	-10.44	10.2	-0.02263	0.9819
7	7:90088005:G:A	90088005	A	ADD	1536	0.1127	4.978	-9.644	9.87	0.02264	0.9819
7	7:90088604:C:T	90088604	T	ADD	1536	0.1127	4.978	-9.644	9.87	0.02264	0.9819
7	7:90093596:G:T	90093596	T	ADD	1536	0.1127	4.978	-9.644	9.87	0.02264	0.9819
7	7:158540945:C:T	158540945	T	ADD	1536	0.1467	6.463	-12.52	12.81	0.02269	0.9819
7	7:158543832:C:A	158543832	A	ADD	1536	0.1467	6.463	-12.52	12.81	0.02269	0.9819
8	8:16833134:G:C	16833134	C	ADD	1536	0.1575	6.929	-13.42	13.74	0.02273	0.9819
8	8:104008681:G:A	104008681	A	ADD	1536	0.1255	5.522	-10.7	10.95	0.02272	0.9819
8	8:107706982:A:G	107706982	G	ADD	1536	0.1068	4.72	-9.145	9.358	0.02264	0.9819
9	9:115144531:T:A	115144531	A	ADD	1536	-0.1797	7.902	-15.67	15.31	-0.02275	0.9819
9	9:115145604:C:T	115145604	T	ADD	1536	-0.1797	7.902	-15.67	15.31	-0.02275	0.9819
10	10:2383782:C:A	2383782	A	ADD	1536	-0.1013	4.471	-8.864	8.661	-0.02265	0.9819
10	10:4689130:G:C	4689130	C	ADD	1536	0.1652	7.297	-14.14	14.47	0.02263	0.9819
10	10:4689138:G:A	4689138	A	ADD	1536	0.1652	7.297	-14.14	14.47	0.02263	0.9819
11	11:121444811:G:C	121444811	C	ADD	1536	0.1122	4.945	-9.579	9.804	0.02269	0.9819
12	12:5165754:C:T	5165754	T	ADD	1536	-0.09893	4.371	-8.666	8.468	-0.02263	0.9819
12	12:64434014:G:A	64434014	A	ADD	1536	-0.09908	4.374	-8.671	8.473	-0.02265	0.9819
12	12:64436225:G:A	64436225	A	ADD	1536	-0.09908	4.374	-8.671	8.473	-0.02265	0.9819
12	12:75202069:A:T	75202069	T	ADD	1536	0.1554	6.849	-13.27	13.58	0.02269	0.9819
12	12:93973501:G:A	93973501	G	ADD	1536	-0.1163	5.141	-10.19	9.96	-0.02263	0.9819
12	12:96563954:T:C	96563954	C	ADD	1536	0.1608	7.082	-13.72	14.04	0.02271	0.9819
12	12:120746240:C:T	120746240	T	ADD	1536	0.16	7.048	-13.65	13.97	0.0227	0.9819
13	13:23119270:T:A	23119270	A	ADD	1536	-0.1119	4.926	-9.767	9.544	-0.02272	0.9819
13	13:23119453:C:A	23119453	A	ADD	1536	-0.1119	4.926	-9.767	9.544	-0.02272	0.9819
13	13:23120874:T:C	23120874	C	ADD	1536	-0.1119	4.926	-9.767	9.544	-0.02272	0.9819
13	13:34263094:G:A	34263094	A	ADD	1536	-0.1108	4.892	-9.699	9.478	-0.02265	0.9819
13	13:104936244:G:T	104936244	T	ADD	1536	0.1609	7.089	-13.73	14.05	0.02269	0.9819
16	16:8471719:G:A	8471719	A	ADD	1536	-0.09911	4.374	-8.673	8.474	-0.02266	0.9819
16	16:25924212:G:A	25924212	G	ADD	1536	-0.1257	5.543	-10.99	10.74	-0.02268	0.9819
17	17:45309693:A:G	45309693	G	ADD	1536	-0.1035	4.551	-9.022	8.815	-0.02275	0.9819
18	18:22683434:A:G	22683434	G	ADD	1536	0.1393	6.13	-11.87	12.15	0.02273	0.9819
18	18:74703162:A:T	74703162	T	ADD	1536	0.0981	4.325	-8.378	8.574	0.02268	0.9819
18	18:74703179:G:A	74703179	A	ADD	1536	0.0981	4.325	-8.378	8.574	0.02268	0.9819
1	1:43107890:T:C	43107890	C	ADD	1536	0.1102	4.887	-9.468	9.688	0.02256	0.982
1	1:98306515:G:T	98306515	T	ADD	1536	0.129	5.703	-11.05	11.31	0.02263	0.982
2	2:100976685:A:G	100976685	A	ADD	1536	0.1034	4.574	-8.861	9.068	0.02262	0.982
2	2:211710178:T:A	211710178	A	ADD	1536	0.1292	5.725	-11.09	11.35	0.02256	0.982
3	3:74501097:C:T	74501097	T	ADD	1536	-0.09512	4.204	-8.335	8.145	-0.02263	0.982
3	3:74502879:T:C	74502879	C	ADD	1536	-0.09512	4.204	-8.335	8.145	-0.02263	0.982
3	3:74503389:T:C	74503389	C	ADD	1536	-0.09512	4.204	-8.335	8.145	-0.02263	0.982
3	3:76229155:C:T	76229155	T	ADD	1536	0.1098	4.858	-9.412	9.631	0.0226	0.982
3	3:76229384:A:G	76229384	G	ADD	1536	0.1098	4.858	-9.412	9.631	0.0226	0.982
3	3:130133620:T:C	130133620	C	ADD	1536	-0.1336	5.907	-11.71	11.44	-0.02262	0.982
3	3:130134075:T:C	130134075	C	ADD	1536	-0.1336	5.907	-11.71	11.44	-0.02262	0.982
3	3:130134126:C:T	130134126	T	ADD	1536	-0.1336	5.907	-11.71	11.44	-0.02262	0.982
3	3:131079828:C:G	131079828	G	ADD	1536	-0.1417	6.277	-12.44	12.16	-0.02257	0.982
3	3:153687156:G:A	153687156	A	ADD	1536	0.114	5.038	-9.761	9.989	0.02262	0.982
4	4:29784364:C:A	29784364	A	ADD	1536	-0.1397	6.185	-12.26	11.98	-0.02259	0.982
4	4:112466269:G:A	112466269	A	ADD	1536	0.1623	7.179	-13.91	14.23	0.02261	0.982
5	5:25676606:A:C	25676606	C	ADD	1536	-0.1254	5.573	-11.05	10.8	-0.02251	0.982
5	5:31546977:C:G	31546977	G	ADD	1536	0.1181	5.222	-10.12	10.35	0.02261	0.982
5	5:31548196:G:T	31548196	T	ADD	1536	0.1181	5.222	-10.12	10.35	0.02261	0.982
5	5:31550766:G:A	31550766	A	ADD	1536	0.1181	5.222	-10.12	10.35	0.02261	0.982
5	5:150622546:C:T	150622546	T	ADD	1536	0.1301	5.776	-11.19	11.45	0.02252	0.982
6	6:24453195:C:G	24453195	G	ADD	1536	0.09815	4.339	-8.406	8.602	0.02262	0.982
6	6:24454196:G:T	24454196	T	ADD	1536	0.09815	4.339	-8.406	8.602	0.02262	0.982
6	6:29110584:C:T	29110584	C	ADD	1536	-0.1069	4.747	-9.412	9.198	-0.02252	0.982
6	6:132983712:G:A	132983712	A	ADD	1536	0.1598	7.063	-13.68	14	0.02262	0.982
6	6:132983881:C:G	132983881	G	ADD	1536	0.1598	7.063	-13.68	14	0.02262	0.982
7	7:37953720:C:A	37953720	C	ADD	1536	0.09963	4.419	-8.561	8.76	0.02255	0.982
7	7:80018225:G:A	80018225	A	ADD	1536	-0.1388	6.141	-12.18	11.9	-0.0226	0.982
10	10:1374195:T:C	1374195	C	ADD	1536	0.1478	6.565	-12.72	13.02	0.02252	0.982
10	10:55661985:G:A	55661985	G	ADD	1536	0.1004	4.461	-8.643	8.844	0.0225	0.982
11	11:12331816:C:T	12331816	T	ADD	1536	0.1011	4.469	-8.657	8.86	0.02262	0.982
11	11:59219693:C:A	59219693	A	ADD	1536	0.116	5.135	-9.949	10.18	0.02258	0.982
11	11:59220879:G:A	59220879	A	ADD	1536	0.116	5.135	-9.949	10.18	0.02258	0.982
11	11:59220984:C:G	59220984	G	ADD	1536	0.116	5.135	-9.949	10.18	0.02258	0.982
11	11:59221005:G:A	59221005	A	ADD	1536	0.116	5.135	-9.949	10.18	0.02258	0.982
11	11:59221090:A:G	59221090	G	ADD	1536	0.116	5.135	-9.949	10.18	0.02258	0.982
11	11:59221152:C:T	59221152	T	ADD	1536	0.116	5.135	-9.949	10.18	0.02258	0.982
11	11:59221679:T:C	59221679	C	ADD	1536	0.116	5.135	-9.949	10.18	0.02258	0.982
11	11:59222136:A:G	59222136	G	ADD	1536	0.116	5.135	-9.949	10.18	0.02258	0.982
11	11:59224885:G:C	59224885	C	ADD	1536	0.116	5.135	-9.949	10.18	0.02258	0.982
11	11:59227445:G:A	59227445	A	ADD	1536	0.116	5.135	-9.949	10.18	0.02258	0.982
12	12:96179598:G:T	96179598	G	ADD	1536	0.09438	4.175	-8.089	8.278	0.0226	0.982
13	13:29885981:G:A	29885981	G	ADD	1536	-0.1003	4.438	-8.798	8.598	-0.02261	0.982
13	13:47128266:C:T	47128266	T	ADD	1536	0.1273	5.643	-10.93	11.19	0.02256	0.982
13	13:71931181:C:T	71931181	T	ADD	1536	-0.1508	6.684	-13.25	12.95	-0.02255	0.982
14	14:35320200:A:G	35320200	G	ADD	1536	-0.1138	5.046	-10	9.776	-0.02256	0.982
14	14:102168917:T:C	102168917	C	ADD	1536	-0.139	6.174	-12.24	11.96	-0.02252	0.982
14	14:102168967:A:C	102168967	C	ADD	1536	-0.139	6.174	-12.24	11.96	-0.02252	0.982
16	16:54684686:G:A	54684686	A	ADD	1536	-0.185	8.191	-16.24	15.87	-0.02258	0.982
17	17:5762678:C:G	5762678	G	ADD	1536	0.1811	8.03	-15.56	15.92	0.02255	0.982
18	18:48310151:A:G	48310151	G	ADD	1536	-0.1023	4.533	-8.986	8.781	-0.02256	0.982
18	18:68875571:C:T	68875571	T	ADD	1536	0.1029	4.568	-8.85	9.056	0.02254	0.982
18	18:77403088:T:C	77403088	C	ADD	1536	-0.1223	5.411	-10.73	10.48	-0.02261	0.982
20	20:33707989:C:T	33707989	C	ADD	1536	0.1018	4.513	-8.744	8.947	0.02257	0.982
20	20:33708637:T:C	33708637	T	ADD	1536	0.1018	4.513	-8.744	8.947	0.02257	0.982
20	20:33708890:T:G	33708890	T	ADD	1536	0.1018	4.513	-8.744	8.947	0.02257	0.982
20	20:33712148:A:C	33712148	A	ADD	1536	0.1018	4.513	-8.744	8.947	0.02257	0.982
20	20:33713040:G:A	33713040	G	ADD	1536	0.1018	4.513	-8.744	8.947	0.02257	0.982
20	20:33713251:A:G	33713251	A	ADD	1536	0.1018	4.513	-8.744	8.947	0.02257	0.982
20	20:33713639:G:A	33713639	G	ADD	1536	0.1018	4.513	-8.744	8.947	0.02257	0.982
20	20:33714187:G:A	33714187	G	ADD	1536	0.1018	4.513	-8.744	8.947	0.02257	0.982
21	21:34409631:G:A	34409631	A	ADD	1536	-0.1055	4.673	-9.264	9.053	-0.02258	0.982
1	1:34747944:T:C	34747944	C	ADD	1536	0.1057	4.717	-9.14	9.352	0.02241	0.9821
1	1:34753365:T:C	34753365	C	ADD	1536	0.1057	4.717	-9.14	9.352	0.02241	0.9821
1	1:36893968:A:G	36893968	G	ADD	1536	0.09897	4.42	-8.564	8.762	0.02239	0.9821
1	1:211830735:G:C	211830735	C	ADD	1536	-0.1146	5.115	-10.14	9.911	-0.0224	0.9821
2	2:18247962:C:A	18247962	A	ADD	1536	0.1089	4.853	-9.403	9.621	0.02244	0.9821
2	2:40016259:G:A	40016259	A	ADD	1536	-0.1647	7.338	-14.55	14.22	-0.02245	0.9821
2	2:40020407:A:G	40020407	G	ADD	1536	-0.1647	7.338	-14.55	14.22	-0.02245	0.9821
2	2:40044576:G:C	40044576	C	ADD	1536	-0.1647	7.338	-14.55	14.22	-0.02245	0.9821
2	2:52893866:C:A	52893866	C	ADD	1536	0.09763	4.358	-8.445	8.64	0.0224	0.9821
2	2:52894737:T:C	52894737	T	ADD	1536	0.09763	4.358	-8.445	8.64	0.0224	0.9821
2	2:52896547:A:G	52896547	A	ADD	1536	0.09763	4.358	-8.445	8.64	0.0224	0.9821
2	2:159917822:G:A	159917822	A	ADD	1536	0.13	5.799	-11.24	11.5	0.02242	0.9821
2	2:240115701:G:A	240115701	A	ADD	1536	-0.1077	4.801	-9.518	9.302	-0.02243	0.9821
3	3:130724277:A:G	130724277	G	ADD	1536	0.2124	9.466	-18.34	18.77	0.02244	0.9821
4	4:189060431:T:C	189060431	C	ADD	1536	0.1056	4.693	-9.093	9.304	0.02249	0.9821
5	5:18883340:A:G	18883340	G	ADD	1536	-0.1597	7.115	-14.1	13.79	-0.02245	0.9821
5	5:79031372:G:C	79031372	C	ADD	1536	-0.09615	4.29	-8.504	8.312	-0.02241	0.9821
5	5:148533199:T:A	148533199	T	ADD	1536	0.1008	4.49	-8.7	8.902	0.02245	0.9821
5	5:148533752:A:G	148533752	A	ADD	1536	0.1008	4.49	-8.7	8.902	0.02245	0.9821
5	5:164900842:A:G	164900842	G	ADD	1536	-0.1285	5.718	-11.33	11.08	-0.02248	0.9821
5	5:164901207:T:C	164901207	C	ADD	1536	-0.1285	5.718	-11.33	11.08	-0.02248	0.9821
5	5:164901332:G:A	164901332	A	ADD	1536	-0.1285	5.718	-11.33	11.08	-0.02248	0.9821
6	6:81780242:C:T	81780242	T	ADD	1536	-0.1894	8.43	-16.71	16.33	-0.02246	0.9821
6	6:159872841:G:A	159872841	A	ADD	1536	0.1306	5.823	-11.28	11.54	0.02242	0.9821
6	6:159873165:A:G	159873165	G	ADD	1536	0.1306	5.823	-11.28	11.54	0.02242	0.9821
6	6:159873394:C:A	159873394	A	ADD	1536	0.1306	5.823	-11.28	11.54	0.02242	0.9821
6	6:159874564:A:T	159874564	T	ADD	1536	0.1306	5.823	-11.28	11.54	0.02242	0.9821
6	6:159877061:G:A	159877061	A	ADD	1536	0.1306	5.823	-11.28	11.54	0.02242	0.9821
6	6:159877762:T:C	159877762	C	ADD	1536	0.1306	5.823	-11.28	11.54	0.02242	0.9821
6	6:159879478:A:G	159879478	G	ADD	1536	0.1306	5.823	-11.28	11.54	0.02242	0.9821
6	6:159879694:C:T	159879694	T	ADD	1536	0.1306	5.823	-11.28	11.54	0.02242	0.9821
6	6:159880484:G:A	159880484	A	ADD	1536	0.1306	5.823	-11.28	11.54	0.02242	0.9821
7	7:21195352:A:T	21195352	T	ADD	1536	0.1055	4.706	-9.118	9.328	0.02241	0.9821
7	7:26635812:G:C	26635812	C	ADD	1536	0.1272	5.674	-10.99	11.25	0.02241	0.9821
7	7:132872800:G:A	132872800	A	ADD	1536	0.09341	4.153	-8.047	8.234	0.02249	0.9821
8	8:83389534:T:C	83389534	C	ADD	1536	0.1013	4.507	-8.733	8.935	0.02247	0.9821
8	8:83390809:T:C	83390809	C	ADD	1536	0.1013	4.507	-8.733	8.935	0.02247	0.9821
8	8:83390970:A:G	83390970	G	ADD	1536	0.1013	4.507	-8.733	8.935	0.02247	0.9821
9	9:126667007:C:T	126667007	T	ADD	1536	-0.1586	7.083	-14.04	13.72	-0.02239	0.9821
10	10:3118871:G:A	3118871	A	ADD	1536	-0.09497	4.226	-8.378	8.188	-0.02247	0.9821
10	10:35485689:A:T	35485689	T	ADD	1536	0.1031	4.589	-8.891	9.097	0.02246	0.9821
10	10:35488264:C:T	35488264	T	ADD	1536	0.1031	4.589	-8.891	9.097	0.02246	0.9821
10	10:71390455:C:G	71390455	C	ADD	1536	-0.09616	4.275	-8.475	8.283	-0.02249	0.9821
11	11:11321131:A:G	11321131	G	ADD	1536	0.103	4.59	-8.893	9.099	0.02244	0.9821
11	11:76306674:T:C	76306674	C	ADD	1536	0.1004	4.479	-8.679	8.88	0.02242	0.9821
11	11:79907395:G:A	79907395	A	ADD	1536	0.09644	4.308	-8.347	8.54	0.02239	0.9821
11	11:99881170:G:A	99881170	A	ADD	1536	-0.1081	4.806	-9.528	9.312	-0.02249	0.9821
12	12:59799093:A:G	59799093	G	ADD	1536	0.2108	9.377	-18.17	18.59	0.02248	0.9821
12	12:113809229:A:G	113809229	G	ADD	1536	0.1741	7.749	-15.01	15.36	0.02247	0.9821
12	12:113809462:C:T	113809462	T	ADD	1536	0.1741	7.749	-15.01	15.36	0.02247	0.9821
12	12:113810833:T:C	113810833	C	ADD	1536	0.1741	7.749	-15.01	15.36	0.02247	0.9821
12	12:113812883:G:A	113812883	A	ADD	1536	0.1741	7.749	-15.01	15.36	0.02247	0.9821
12	12:114570047:C:T	114570047	T	ADD	1536	0.1796	7.999	-15.5	15.86	0.02246	0.9821
13	13:109487838:G:A	109487838	A	ADD	1536	-0.1111	4.948	-9.809	9.587	-0.02245	0.9821
13	13:109490227:C:T	109490227	T	ADD	1536	-0.1111	4.948	-9.809	9.587	-0.02245	0.9821
13	13:109490448:G:T	109490448	T	ADD	1536	-0.1111	4.948	-9.809	9.587	-0.02245	0.9821
13	13:109492416:C:T	109492416	T	ADD	1536	-0.1111	4.948	-9.809	9.587	-0.02245	0.9821
13	13:109492501:G:A	109492501	A	ADD	1536	-0.1111	4.948	-9.809	9.587	-0.02245	0.9821
13	13:109493334:T:C	109493334	C	ADD	1536	-0.1111	4.948	-9.809	9.587	-0.02245	0.9821
13	13:109493429:G:T	109493429	T	ADD	1536	-0.1111	4.948	-9.809	9.587	-0.02245	0.9821
13	13:109494006:G:A	109494006	A	ADD	1536	-0.1111	4.948	-9.809	9.587	-0.02245	0.9821
13	13:109494807:C:T	109494807	T	ADD	1536	-0.1111	4.948	-9.809	9.587	-0.02245	0.9821
13	13:109495143:A:G	109495143	G	ADD	1536	-0.1111	4.948	-9.809	9.587	-0.02245	0.9821
14	14:62889897:A:T	62889897	T	ADD	1536	-0.1263	5.629	-11.16	10.91	-0.02243	0.9821
14	14:62889957:G:C	62889957	C	ADD	1536	-0.1263	5.629	-11.16	10.91	-0.02243	0.9821
14	14:62890248:A:G	62890248	G	ADD	1536	-0.1263	5.629	-11.16	10.91	-0.02243	0.9821
14	14:62890570:T:A	62890570	A	ADD	1536	-0.1263	5.629	-11.16	10.91	-0.02243	0.9821
14	14:62890634:T:A	62890634	A	ADD	1536	-0.1263	5.629	-11.16	10.91	-0.02243	0.9821
14	14:62890703:A:G	62890703	G	ADD	1536	-0.1263	5.629	-11.16	10.91	-0.02243	0.9821
14	14:62890947:G:A	62890947	A	ADD	1536	-0.1263	5.629	-11.16	10.91	-0.02243	0.9821
14	14:62891160:C:T	62891160	T	ADD	1536	-0.1263	5.629	-11.16	10.91	-0.02243	0.9821
14	14:62891579:G:T	62891579	T	ADD	1536	-0.1263	5.629	-11.16	10.91	-0.02243	0.9821
14	14:62891588:A:G	62891588	G	ADD	1536	-0.1263	5.629	-11.16	10.91	-0.02243	0.9821
14	14:62891983:G:C	62891983	C	ADD	1536	-0.1263	5.629	-11.16	10.91	-0.02243	0.9821
14	14:62892103:A:G	62892103	G	ADD	1536	-0.1263	5.629	-11.16	10.91	-0.02243	0.9821
14	14:62892244:A:G	62892244	G	ADD	1536	-0.1263	5.629	-11.16	10.91	-0.02243	0.9821
14	14:62892300:A:G	62892300	G	ADD	1536	-0.1263	5.629	-11.16	10.91	-0.02243	0.9821
14	14:62892343:A:G	62892343	G	ADD	1536	-0.1263	5.629	-11.16	10.91	-0.02243	0.9821
14	14:62892617:A:G	62892617	G	ADD	1536	-0.1263	5.629	-11.16	10.91	-0.02243	0.9821
14	14:62892798:A:T	62892798	T	ADD	1536	-0.1263	5.629	-11.16	10.91	-0.02243	0.9821
14	14:62892980:G:A	62892980	A	ADD	1536	-0.1263	5.629	-11.16	10.91	-0.02243	0.9821
14	14:62893001:G:A	62893001	A	ADD	1536	-0.1263	5.629	-11.16	10.91	-0.02243	0.9821
14	14:62893058:T:C	62893058	C	ADD	1536	-0.1263	5.629	-11.16	10.91	-0.02243	0.9821
14	14:62893532:A:G	62893532	G	ADD	1536	-0.1263	5.629	-11.16	10.91	-0.02243	0.9821
14	14:62893766:A:G	62893766	G	ADD	1536	-0.1263	5.629	-11.16	10.91	-0.02243	0.9821
14	14:62893830:A:G	62893830	G	ADD	1536	-0.1263	5.629	-11.16	10.91	-0.02243	0.9821
14	14:62893933:G:A	62893933	A	ADD	1536	-0.1263	5.629	-11.16	10.91	-0.02243	0.9821
14	14:62894010:A:G	62894010	G	ADD	1536	-0.1263	5.629	-11.16	10.91	-0.02243	0.9821
14	14:62894167:G:T	62894167	T	ADD	1536	-0.1263	5.629	-11.16	10.91	-0.02243	0.9821
14	14:62894269:T:G	62894269	G	ADD	1536	-0.1263	5.629	-11.16	10.91	-0.02243	0.9821
14	14:98503520:G:A	98503520	A	ADD	1536	0.1081	4.816	-9.332	9.548	0.02244	0.9821
14	14:100603399:C:A	100603399	C	ADD	1536	-0.1204	5.375	-10.66	10.41	-0.0224	0.9821
15	15:53173446:G:C	53173446	C	ADD	1536	0.1236	5.497	-10.65	10.9	0.02249	0.9821
20	20:4077288:T:C	4077288	T	ADD	1536	0.09477	4.233	-8.201	8.391	0.02239	0.9821
20	20:4079867:A:G	4079867	A	ADD	1536	0.09477	4.233	-8.201	8.391	0.02239	0.9821
20	20:4079991:T:G	4079991	T	ADD	1536	0.09477	4.233	-8.201	8.391	0.02239	0.9821
20	20:4080081:C:G	4080081	C	ADD	1536	0.09477	4.233	-8.201	8.391	0.02239	0.9821
20	20:56486569:A:G	56486569	G	ADD	1536	-0.2039	9.079	-18	17.59	-0.02246	0.9821
21	21:35362359:C:T	35362359	T	ADD	1536	-0.09519	4.234	-8.394	8.204	-0.02248	0.9821
22	22:49817197:G:A	49817197	A	ADD	1536	-0.1573	7.015	-13.91	13.59	-0.02242	0.9821
1	1:154548946:C:T	154548946	T	ADD	1536	0.1294	5.807	-11.25	11.51	0.02228	0.9822
1	1:154548992:C:T	154548992	T	ADD	1536	0.1294	5.807	-11.25	11.51	0.02228	0.9822
1	1:230364451:G:A	230364451	A	ADD	1536	0.1257	5.635	-10.92	11.17	0.0223	0.9822
2	2:3993445:C:T	3993445	T	ADD	1536	0.09819	4.399	-8.523	8.72	0.02232	0.9822
2	2:160834991:T:C	160834991	C	ADD	1536	0.09933	4.439	-8.602	8.8	0.02238	0.9822
2	2:198787348:G:A	198787348	A	ADD	1536	0.09491	4.242	-8.22	8.41	0.02237	0.9822
3	3:53722874:T:C	53722874	C	ADD	1536	-0.0975	4.364	-8.65	8.455	-0.02234	0.9822
3	3:113899307:G:A	113899307	A	ADD	1536	0.1004	4.5	-8.72	8.921	0.02231	0.9822
4	4:14401301:A:C	14401301	C	ADD	1536	-0.1043	4.677	-9.27	9.061	-0.02231	0.9822
4	4:20469565:C:T	20469565	T	ADD	1536	-0.1291	5.774	-11.45	11.19	-0.02235	0.9822
4	4:22946063:A:G	22946063	G	ADD	1536	-0.1717	7.684	-15.23	14.89	-0.02234	0.9822
4	4:30490490:C:T	30490490	T	ADD	1536	0.1341	6.023	-11.67	11.94	0.02226	0.9822
4	4:30496063:G:C	30496063	C	ADD	1536	0.1341	6.023	-11.67	11.94	0.02226	0.9822
4	4:30496095:G:C	30496095	C	ADD	1536	0.1341	6.023	-11.67	11.94	0.02226	0.9822
4	4:96586613:T:C	96586613	C	ADD	1536	-0.09475	4.235	-8.395	8.206	-0.02237	0.9822
4	4:99792866:T:C	99792866	C	ADD	1536	0.129	5.771	-11.18	11.44	0.02235	0.9822
4	4:99793239:A:G	99793239	G	ADD	1536	0.129	5.771	-11.18	11.44	0.02235	0.9822
4	4:99793254:A:G	99793254	G	ADD	1536	0.129	5.771	-11.18	11.44	0.02235	0.9822
4	4:99793264:G:A	99793264	A	ADD	1536	0.129	5.771	-11.18	11.44	0.02235	0.9822
4	4:99793417:T:C	99793417	C	ADD	1536	0.129	5.771	-11.18	11.44	0.02235	0.9822
4	4:99795324:G:A	99795324	A	ADD	1536	0.129	5.771	-11.18	11.44	0.02235	0.9822
4	4:99796005:A:G	99796005	G	ADD	1536	0.129	5.771	-11.18	11.44	0.02235	0.9822
4	4:99796439:T:C	99796439	C	ADD	1536	0.129	5.771	-11.18	11.44	0.02235	0.9822
4	4:99799310:G:A	99799310	A	ADD	1536	0.129	5.771	-11.18	11.44	0.02235	0.9822
4	4:99811936:G:C	99811936	C	ADD	1536	0.129	5.771	-11.18	11.44	0.02235	0.9822
4	4:99818469:T:C	99818469	C	ADD	1536	0.129	5.771	-11.18	11.44	0.02235	0.9822
4	4:99825791:A:G	99825791	G	ADD	1536	0.129	5.771	-11.18	11.44	0.02235	0.9822
4	4:99853948:G:A	99853948	A	ADD	1536	0.129	5.771	-11.18	11.44	0.02235	0.9822
4	4:99858094:A:G	99858094	G	ADD	1536	0.129	5.771	-11.18	11.44	0.02235	0.9822
4	4:134059925:C:A	134059925	A	ADD	1536	0.1235	5.543	-10.74	10.99	0.02228	0.9822
4	4:134062464:C:T	134062464	T	ADD	1536	0.1235	5.543	-10.74	10.99	0.02228	0.9822
4	4:134062997:C:T	134062997	T	ADD	1536	0.1235	5.543	-10.74	10.99	0.02228	0.9822
4	4:134063746:G:A	134063746	A	ADD	1536	0.1235	5.543	-10.74	10.99	0.02228	0.9822
4	4:178681105:C:A	178681105	A	ADD	1536	0.1095	4.914	-9.523	9.742	0.02227	0.9822
5	5:76418359:A:G	76418359	G	ADD	1536	0.1331	5.963	-11.55	11.82	0.02232	0.9822
5	5:76418377:A:G	76418377	G	ADD	1536	0.1331	5.963	-11.55	11.82	0.02232	0.9822
5	5:114668637:T:C	114668637	C	ADD	1536	-0.2029	9.084	-18.01	17.6	-0.02233	0.9822
6	6:25732302:G:C	25732302	C	ADD	1536	0.1442	6.443	-12.48	12.77	0.02237	0.9822
6	6:43044957:G:A	43044957	A	ADD	1536	0.1219	5.467	-10.59	10.84	0.02229	0.9822
6	6:43053452:A:G	43053452	G	ADD	1536	0.1219	5.467	-10.59	10.84	0.02229	0.9822
6	6:134417322:C:A	134417322	A	ADD	1536	0.105	4.702	-9.111	9.321	0.02234	0.9822
6	6:134419216:T:A	134419216	A	ADD	1536	0.105	4.702	-9.111	9.321	0.02234	0.9822
6	6:134419453:T:C	134419453	C	ADD	1536	0.105	4.702	-9.111	9.321	0.02234	0.9822
6	6:154445215:A:G	154445215	G	ADD	1536	0.2017	9.027	-17.49	17.89	0.02234	0.9822
7	7:4589812:G:A	4589812	A	ADD	1536	-0.09903	4.443	-8.807	8.609	-0.02229	0.9822
7	7:30835269:G:A	30835269	A	ADD	1536	-0.1134	5.084	-10.08	9.851	-0.0223	0.9822
7	7:52529160:G:A	52529160	A	ADD	1536	-0.1636	7.345	-14.56	14.23	-0.02228	0.9822
7	7:130903253:A:G	130903253	G	ADD	1536	-0.1211	5.435	-10.77	10.53	-0.02228	0.9822
7	7:137885181:G:A	137885181	A	ADD	1536	0.1044	4.686	-9.08	9.288	0.02227	0.9822
8	8:79808576:T:C	79808576	T	ADD	1536	0.104	4.667	-9.043	9.251	0.02229	0.9822
8	8:100270297:G:T	100270297	G	ADD	1536	-0.09378	4.198	-8.322	8.135	-0.02234	0.9822
8	8:105992696:G:A	105992696	G	ADD	1536	0.137	6.152	-11.92	12.19	0.02228	0.9822
8	8:111152920:A:G	111152920	G	ADD	1536	-0.1584	7.082	-14.04	13.72	-0.02237	0.9822
8	8:126697494:C:A	126697494	C	ADD	1536	0.09531	4.283	-8.3	8.491	0.02225	0.9822
9	9:18838760:G:A	18838760	A	ADD	1536	-0.1287	5.784	-11.46	11.21	-0.02225	0.9822
9	9:18839208:A:G	18839208	G	ADD	1536	-0.1287	5.784	-11.46	11.21	-0.02225	0.9822
9	9:98240120:G:A	98240120	A	ADD	1536	0.09699	4.345	-8.418	8.612	0.02232	0.9822
10	10:129186332:C:G	129186332	C	ADD	1536	-0.1126	5.05	-10.01	9.786	-0.0223	0.9822
10	10:129186379:T:G	129186379	T	ADD	1536	-0.1126	5.05	-10.01	9.786	-0.0223	0.9822
11	11:76207709:G:A	76207709	A	ADD	1536	-0.1424	6.382	-12.65	12.37	-0.02231	0.9822
11	11:122446598:T:G	122446598	G	ADD	1536	0.102	4.569	-8.853	9.056	0.02232	0.9822
12	12:96050068:A:G	96050068	G	ADD	1536	-0.1294	5.791	-11.48	11.22	-0.02234	0.9822
14	14:78986364:C:T	78986364	T	ADD	1536	-0.1164	5.204	-10.32	10.08	-0.02237	0.9822
15	15:87721032:A:C	87721032	A	ADD	1536	0.1009	4.511	-8.741	8.943	0.02236	0.9822
16	16:59780214:G:A	59780214	A	ADD	1536	0.1897	8.506	-16.48	16.86	0.0223	0.9822
16	16:59780627:T:C	59780627	C	ADD	1536	0.1897	8.506	-16.48	16.86	0.0223	0.9822
16	16:60830195:G:A	60830195	A	ADD	1536	-0.1303	5.852	-11.6	11.34	-0.02227	0.9822
16	16:82705930:A:G	82705930	G	ADD	1536	0.1033	4.633	-8.977	9.184	0.02231	0.9822
18	18:55800780:C:T	55800780	T	ADD	1536	-0.1105	4.955	-9.822	9.601	-0.02231	0.9822
18	18:55802248:A:G	55802248	G	ADD	1536	-0.1105	4.955	-9.822	9.601	-0.02231	0.9822
18	18:55802658:C:T	55802658	T	ADD	1536	-0.1105	4.955	-9.822	9.601	-0.02231	0.9822
18	18:58176550:G:A	58176550	A	ADD	1536	-0.1055	4.72	-9.357	9.146	-0.02235	0.9822
19	19:46275976:G:C	46275976	G	ADD	1536	-0.1293	5.804	-11.5	11.25	-0.02228	0.9822
20	20:42573203:C:T	42573203	T	ADD	1536	0.1379	6.165	-11.95	12.22	0.02237	0.9822
1	1:53136432:A:G	53136432	G	ADD	1536	0.1234	5.547	-10.75	11	0.02224	0.9823
1	1:53142405:C:G	53142405	G	ADD	1536	0.1234	5.547	-10.75	11	0.02224	0.9823
1	1:53143498:G:A	53143498	A	ADD	1536	0.1234	5.547	-10.75	11	0.02224	0.9823
1	1:218930420:A:G	218930420	G	ADD	1536	-0.09784	4.421	-8.763	8.567	-0.02213	0.9823
3	3:30831987:C:T	30831987	T	ADD	1536	0.09879	4.46	-8.642	8.84	0.02215	0.9823
3	3:83002056:A:G	83002056	G	ADD	1536	0.1648	7.427	-14.39	14.72	0.02219	0.9823
3	3:103585443:T:C	103585443	C	ADD	1536	-0.136	6.142	-12.17	11.9	-0.02215	0.9823
3	3:150180008:A:G	150180008	A	ADD	1536	-0.09619	4.326	-8.575	8.382	-0.02224	0.9823
3	3:150182592:A:G	150182592	A	ADD	1536	-0.09619	4.326	-8.575	8.382	-0.02224	0.9823
4	4:114127018:G:T	114127018	T	ADD	1536	0.2129	9.572	-18.55	18.97	0.02224	0.9823
4	4:114127099:T:C	114127099	C	ADD	1536	0.2129	9.572	-18.55	18.97	0.02224	0.9823
4	4:114127116:A:G	114127116	G	ADD	1536	0.2129	9.572	-18.55	18.97	0.02224	0.9823
4	4:114127558:C:T	114127558	T	ADD	1536	0.2129	9.572	-18.55	18.97	0.02224	0.9823
4	4:125280852:G:A	125280852	G	ADD	1536	0.1264	5.693	-11.03	11.28	0.0222	0.9823
4	4:125927065:A:G	125927065	G	ADD	1536	0.1409	6.368	-12.34	12.62	0.02213	0.9823
4	4:129055450:C:T	129055450	T	ADD	1536	0.151	6.813	-13.2	13.5	0.02216	0.9823
4	4:129056088:C:T	129056088	T	ADD	1536	0.151	6.813	-13.2	13.5	0.02216	0.9823
4	4:129065023:A:G	129065023	G	ADD	1536	0.151	6.813	-13.2	13.5	0.02216	0.9823
4	4:129066612:A:C	129066612	C	ADD	1536	0.151	6.813	-13.2	13.5	0.02216	0.9823
4	4:129071319:A:G	129071319	G	ADD	1536	0.151	6.813	-13.2	13.5	0.02216	0.9823
4	4:129073653:G:A	129073653	A	ADD	1536	0.151	6.813	-13.2	13.5	0.02216	0.9823
4	4:129078945:T:C	129078945	C	ADD	1536	0.151	6.813	-13.2	13.5	0.02216	0.9823
4	4:129079344:G:C	129079344	C	ADD	1536	0.151	6.813	-13.2	13.5	0.02216	0.9823
4	4:129081085:G:T	129081085	T	ADD	1536	0.151	6.813	-13.2	13.5	0.02216	0.9823
4	4:129084382:G:C	129084382	C	ADD	1536	0.151	6.813	-13.2	13.5	0.02216	0.9823
4	4:129092379:G:T	129092379	T	ADD	1536	0.151	6.813	-13.2	13.5	0.02216	0.9823
4	4:129093701:C:T	129093701	T	ADD	1536	0.151	6.813	-13.2	13.5	0.02216	0.9823
4	4:129094605:G:A	129094605	A	ADD	1536	0.151	6.813	-13.2	13.5	0.02216	0.9823
4	4:129096086:C:T	129096086	T	ADD	1536	0.151	6.813	-13.2	13.5	0.02216	0.9823
4	4:129097561:G:A	129097561	A	ADD	1536	0.151	6.813	-13.2	13.5	0.02216	0.9823
4	4:129097769:A:G	129097769	G	ADD	1536	0.151	6.813	-13.2	13.5	0.02216	0.9823
4	4:129100777:T:C	129100777	C	ADD	1536	0.151	6.813	-13.2	13.5	0.02216	0.9823
4	4:129106891:G:A	129106891	A	ADD	1536	0.151	6.813	-13.2	13.5	0.02216	0.9823
4	4:129108824:A:G	129108824	G	ADD	1536	0.151	6.813	-13.2	13.5	0.02216	0.9823
5	5:64868610:G:A	64868610	A	ADD	1536	-0.1854	8.339	-16.53	16.16	-0.02223	0.9823
5	5:147454087:T:A	147454087	A	ADD	1536	0.1289	5.802	-11.24	11.5	0.02221	0.9823
5	5:167092959:C:G	167092959	G	ADD	1536	0.1466	6.625	-12.84	13.13	0.02213	0.9823
6	6:53511224:T:C	53511224	C	ADD	1536	0.1128	5.091	-9.866	10.09	0.02216	0.9823
8	8:5807227:C:T	5807227	T	ADD	1536	0.1049	4.735	-9.176	9.386	0.02214	0.9823
9	9:12594030:G:A	12594030	G	ADD	1536	-0.1193	5.363	-10.63	10.39	-0.02224	0.9823
9	9:29729349:T:C	29729349	T	ADD	1536	-0.09374	4.22	-8.366	8.178	-0.02221	0.9823
10	10:5068600:A:C	5068600	C	ADD	1536	-0.1415	6.364	-12.61	12.33	-0.02224	0.9823
10	10:5068605:T:C	5068605	C	ADD	1536	-0.1415	6.364	-12.61	12.33	-0.02224	0.9823
10	10:5071691:C:G	5071691	G	ADD	1536	-0.1415	6.364	-12.61	12.33	-0.02224	0.9823
10	10:5073812:A:G	5073812	G	ADD	1536	-0.1415	6.364	-12.61	12.33	-0.02224	0.9823
10	10:5074109:G:A	5074109	A	ADD	1536	-0.1415	6.364	-12.61	12.33	-0.02224	0.9823
10	10:5075083:G:T	5075083	T	ADD	1536	-0.1415	6.364	-12.61	12.33	-0.02224	0.9823
10	10:12871167:C:T	12871167	T	ADD	1536	-0.1051	4.736	-9.388	9.178	-0.02218	0.9823
10	10:127694137:A:G	127694137	G	ADD	1536	0.1648	7.421	-14.38	14.71	0.02221	0.9823
11	11:74395650:G:C	74395650	G	ADD	1536	0.09482	4.261	-8.257	8.447	0.02225	0.9823
11	11:98450001:T:C	98450001	C	ADD	1536	0.09675	4.368	-8.464	8.658	0.02215	0.9823
11	11:117151412:G:A	117151412	A	ADD	1536	-0.1152	5.206	-10.32	10.09	-0.02213	0.9823
11	11:117495305:G:A	117495305	A	ADD	1536	0.1813	8.172	-15.84	16.2	0.02219	0.9823
11	11:117496666:G:A	117496666	A	ADD	1536	0.1813	8.172	-15.84	16.2	0.02219	0.9823
11	11:117496750:T:C	117496750	C	ADD	1536	0.1813	8.172	-15.84	16.2	0.02219	0.9823
11	11:117497996:C:T	117497996	T	ADD	1536	0.1813	8.172	-15.84	16.2	0.02219	0.9823
11	11:117498314:G:A	117498314	A	ADD	1536	0.1813	8.172	-15.84	16.2	0.02219	0.9823
11	11:117498920:T:A	117498920	A	ADD	1536	0.1813	8.172	-15.84	16.2	0.02219	0.9823
11	11:117499828:T:A	117499828	A	ADD	1536	0.1813	8.172	-15.84	16.2	0.02219	0.9823
11	11:117499830:T:C	117499830	C	ADD	1536	0.1813	8.172	-15.84	16.2	0.02219	0.9823
12	12:52805755:G:T	52805755	T	ADD	1536	0.09281	4.177	-8.094	8.28	0.02222	0.9823
12	12:67794873:A:G	67794873	G	ADD	1536	0.1011	4.559	-8.834	9.036	0.02218	0.9823
13	13:42779694:G:T	42779694	T	ADD	1536	-0.09712	4.366	-8.655	8.461	-0.02224	0.9823
13	13:42781703:C:T	42781703	T	ADD	1536	-0.09712	4.366	-8.655	8.461	-0.02224	0.9823
13	13:43296410:C:A	43296410	A	ADD	1536	0.09988	4.503	-8.726	8.925	0.02218	0.9823
13	13:55082198:A:T	55082198	T	ADD	1536	0.09468	4.258	-8.251	8.44	0.02224	0.9823
13	13:55243102:G:A	55243102	A	ADD	1536	-0.1056	4.762	-9.439	9.228	-0.02217	0.9823
14	14:84950085:G:A	84950085	A	ADD	1536	-0.09463	4.262	-8.447	8.258	-0.0222	0.9823
15	15:54206173:C:T	54206173	T	ADD	1536	0.1027	4.635	-8.981	9.187	0.02215	0.9823
15	15:93264772:G:A	93264772	A	ADD	1536	0.1792	8.098	-15.69	16.05	0.02213	0.9823
16	16:81063735:C:G	81063735	G	ADD	1536	0.1863	8.374	-16.23	16.6	0.02225	0.9823
17	17:17642088:G:A	17642088	A	ADD	1536	0.0941	4.229	-8.194	8.382	0.02225	0.9823
17	17:69408147:A:T	69408147	T	ADD	1536	-0.09386	4.232	-8.388	8.2	-0.02218	0.9823
17	17:69408535:C:T	69408535	T	ADD	1536	-0.09386	4.232	-8.388	8.2	-0.02218	0.9823
17	17:77264201:G:A	77264201	G	ADD	1536	0.1212	5.461	-10.58	10.82	0.0222	0.9823
18	18:10442113:C:T	10442113	T	ADD	1536	-0.205	9.246	-18.33	17.92	-0.02217	0.9823
18	18:10444934:G:A	10444934	A	ADD	1536	-0.205	9.246	-18.33	17.92	-0.02217	0.9823
18	18:77552696:A:G	77552696	A	ADD	1536	-0.09695	4.371	-8.664	8.47	-0.02218	0.9823
18	18:77553173:A:G	77553173	A	ADD	1536	-0.09695	4.371	-8.664	8.47	-0.02218	0.9823
19	19:11225515:G:T	11225515	T	ADD	1536	-0.1345	6.053	-12	11.73	-0.02222	0.9823
20	20:39513502:A:G	39513502	G	ADD	1536	-0.1464	6.583	-13.05	12.76	-0.02224	0.9823
20	20:39517778:C:T	39517778	T	ADD	1536	-0.1464	6.583	-13.05	12.76	-0.02224	0.9823
20	20:39519327:T:C	39519327	C	ADD	1536	-0.1464	6.583	-13.05	12.76	-0.02224	0.9823
20	20:39519802:T:C	39519802	C	ADD	1536	-0.1464	6.583	-13.05	12.76	-0.02224	0.9823
21	21:31698894:G:T	31698894	T	ADD	1536	0.1079	4.872	-9.441	9.657	0.02214	0.9823
22	22:24855182:C:T	24855182	C	ADD	1536	0.0954	4.304	-8.34	8.531	0.02217	0.9823
2	2:36528309:A:G	36528309	G	ADD	1536	0.1002	4.536	-8.79	8.991	0.0221	0.9824
2	2:72241504:A:G	72241504	G	ADD	1536	-0.1493	6.786	-13.45	13.15	-0.02201	0.9824
2	2:139448830:T:C	139448830	C	ADD	1536	-0.1392	6.301	-12.49	12.21	-0.02209	0.9824
2	2:209043109:G:A	209043109	G	ADD	1536	-0.1049	4.762	-9.439	9.229	-0.02204	0.9824
3	3:88466605:A:G	88466605	A	ADD	1536	0.1166	5.285	-10.24	10.47	0.02206	0.9824
3	3:165310977:T:C	165310977	C	ADD	1536	-0.1239	5.621	-11.14	10.89	-0.02204	0.9824
5	5:24850361:A:G	24850361	G	ADD	1536	0.1443	6.53	-12.65	12.94	0.02211	0.9824
5	5:118982698:G:A	118982698	A	ADD	1536	0.09616	4.346	-8.422	8.614	0.02213	0.9824
5	5:118984967:A:T	118984967	T	ADD	1536	0.09616	4.346	-8.422	8.614	0.02213	0.9824
5	5:118988431:C:T	118988431	T	ADD	1536	0.09616	4.346	-8.422	8.614	0.02213	0.9824
5	5:118988693:A:G	118988693	G	ADD	1536	0.09616	4.346	-8.422	8.614	0.02213	0.9824
5	5:118989413:C:A	118989413	A	ADD	1536	0.09616	4.346	-8.422	8.614	0.02213	0.9824
6	6:24340212:G:A	24340212	A	ADD	1536	0.1115	5.05	-9.786	10.01	0.02209	0.9824
6	6:24340755:A:G	24340755	G	ADD	1536	0.1115	5.05	-9.786	10.01	0.02209	0.9824
6	6:24342236:T:C	24342236	C	ADD	1536	0.1115	5.05	-9.786	10.01	0.02209	0.9824
6	6:24342371:T:C	24342371	C	ADD	1536	0.1115	5.05	-9.786	10.01	0.02209	0.9824
6	6:28606988:T:A	28606988	A	ADD	1536	0.1001	4.528	-8.775	8.975	0.0221	0.9824
6	6:28613097:T:C	28613097	C	ADD	1536	0.1001	4.528	-8.775	8.975	0.0221	0.9824
6	6:55164486:T:C	55164486	T	ADD	1536	-0.09331	4.239	-8.402	8.215	-0.02201	0.9824
6	6:107976537:G:A	107976537	A	ADD	1536	-0.132	5.966	-11.82	11.56	-0.02212	0.9824
7	7:114763473:A:C	114763473	C	ADD	1536	-0.09716	4.406	-8.732	8.538	-0.02205	0.9824
7	7:132713924:G:A	132713924	A	ADD	1536	-0.1131	5.134	-10.18	9.95	-0.02203	0.9824
8	8:23256339:T:C	23256339	C	ADD	1536	0.1426	6.477	-12.55	12.84	0.02201	0.9824
8	8:80110967:T:C	80110967	C	ADD	1536	0.1142	5.176	-10.03	10.26	0.02206	0.9824
8	8:142507908:A:C	142507908	C	ADD	1536	0.1213	5.506	-10.67	10.91	0.02202	0.9824
9	9:110444606:T:C	110444606	C	ADD	1536	0.1054	4.772	-9.247	9.458	0.0221	0.9824
10	10:26355906:G:A	26355906	A	ADD	1536	-0.1097	4.968	-9.846	9.627	-0.02208	0.9824
10	10:120599349:T:C	120599349	C	ADD	1536	-0.1325	5.993	-11.88	11.61	-0.02211	0.9824
11	11:4123761:G:T	4123761	T	ADD	1536	-0.1221	5.545	-10.99	10.75	-0.02203	0.9824
11	11:4124766:C:T	4124766	T	ADD	1536	-0.1221	5.545	-10.99	10.75	-0.02203	0.9824
11	11:4124829:G:T	4124829	T	ADD	1536	-0.1221	5.545	-10.99	10.75	-0.02203	0.9824
11	11:4125216:C:T	4125216	T	ADD	1536	-0.1221	5.545	-10.99	10.75	-0.02203	0.9824
11	11:4125772:A:G	4125772	G	ADD	1536	-0.1221	5.545	-10.99	10.75	-0.02203	0.9824
11	11:4129717:A:T	4129717	T	ADD	1536	-0.1221	5.545	-10.99	10.75	-0.02203	0.9824
11	11:36896281:A:G	36896281	A	ADD	1536	-0.1001	4.532	-8.983	8.783	-0.02208	0.9824
11	11:100058766:G:A	100058766	A	ADD	1536	0.1201	5.428	-10.52	10.76	0.02212	0.9824
11	11:116536281:T:C	116536281	T	ADD	1536	0.09889	4.484	-8.689	8.887	0.02206	0.9824
11	11:116538215:T:G	116538215	T	ADD	1536	0.09889	4.484	-8.689	8.887	0.02206	0.9824
11	11:116538576:A:G	116538576	A	ADD	1536	0.09889	4.484	-8.689	8.887	0.02206	0.9824
11	11:116538689:A:G	116538689	A	ADD	1536	0.09889	4.484	-8.689	8.887	0.02206	0.9824
12	12:52821161:C:G	52821161	G	ADD	1536	0.1018	4.623	-8.96	9.164	0.02201	0.9824
12	12:104067016:C:A	104067016	A	ADD	1536	-0.1057	4.783	-9.48	9.269	-0.02209	0.9824
13	13:58828369:T:C	58828369	C	ADD	1536	-0.09885	4.473	-8.866	8.668	-0.0221	0.9824
13	13:110362648:T:C	110362648	C	ADD	1536	0.201	9.119	-17.67	18.07	0.02204	0.9824
14	14:79089605:G:A	79089605	A	ADD	1536	-0.1237	5.6	-11.1	10.85	-0.02208	0.9824
14	14:79089648:T:A	79089648	A	ADD	1536	-0.1237	5.6	-11.1	10.85	-0.02208	0.9824
14	14:79090246:C:T	79090246	T	ADD	1536	-0.1237	5.6	-11.1	10.85	-0.02208	0.9824
14	14:99934919:A:G	99934919	G	ADD	1536	-0.1373	6.219	-12.33	12.05	-0.02208	0.9824
17	17:66634501:G:A	66634501	A	ADD	1536	-0.1044	4.739	-9.392	9.183	-0.02204	0.9824
17	17:74879220:T:C	74879220	T	ADD	1536	0.09709	4.399	-8.524	8.718	0.02207	0.9824
17	17:79024637:G:A	79024637	A	ADD	1536	-0.1008	4.577	-9.071	8.869	-0.02203	0.9824
20	20:16039381:C:A	16039381	A	ADD	1536	0.1782	8.088	-15.67	16.03	0.02204	0.9824
20	20:51727958:G:A	51727958	A	ADD	1536	0.09428	4.264	-8.264	8.452	0.02211	0.9824
20	20:51730252:C:T	51730252	T	ADD	1536	0.09428	4.264	-8.264	8.452	0.02211	0.9824
20	20:51730794:C:T	51730794	T	ADD	1536	0.09428	4.264	-8.264	8.452	0.02211	0.9824
21	21:18653441:C:A	18653441	A	ADD	1536	0.1637	7.43	-14.4	14.73	0.02203	0.9824
1	1:81602168:A:G	81602168	G	ADD	1536	-0.1226	5.599	-11.1	10.85	-0.02189	0.9825
1	1:198316422:C:T	198316422	T	ADD	1536	0.09225	4.194	-8.129	8.313	0.02199	0.9825
1	1:198317366:C:A	198317366	A	ADD	1536	0.09225	4.194	-8.129	8.313	0.02199	0.9825
1	1:198317390:A:G	198317390	G	ADD	1536	0.09225	4.194	-8.129	8.313	0.02199	0.9825
1	1:198321848:G:T	198321848	T	ADD	1536	0.09225	4.194	-8.129	8.313	0.02199	0.9825
1	1:198325457:G:T	198325457	T	ADD	1536	0.09225	4.194	-8.129	8.313	0.02199	0.9825
1	1:220940834:A:G	220940834	G	ADD	1536	-0.1197	5.45	-10.8	10.56	-0.02196	0.9825
1	1:220941961:A:G	220941961	G	ADD	1536	-0.1197	5.45	-10.8	10.56	-0.02196	0.9825
1	1:239222504:G:A	239222504	A	ADD	1536	-0.09464	4.305	-8.531	8.342	-0.02199	0.9825
1	1:245641061:G:A	245641061	A	ADD	1536	-0.1301	5.933	-11.76	11.5	-0.02193	0.9825
2	2:11509480:G:A	11509480	G	ADD	1536	0.09772	4.464	-8.652	8.848	0.02189	0.9825
2	2:52899865:T:C	52899865	T	ADD	1536	0.09546	4.354	-8.437	8.628	0.02193	0.9825
2	2:137537168:C:T	137537168	T	ADD	1536	-0.1091	4.985	-9.879	9.661	-0.02188	0.9825
2	2:137537709:A:G	137537709	G	ADD	1536	-0.1091	4.985	-9.879	9.661	-0.02188	0.9825
2	2:164172511:A:G	164172511	G	ADD	1536	-0.09486	4.315	-8.552	8.363	-0.02198	0.9825
2	2:164173315:C:T	164173315	T	ADD	1536	-0.09486	4.315	-8.552	8.363	-0.02198	0.9825
2	2:164175051:G:A	164175051	A	ADD	1536	-0.09486	4.315	-8.552	8.363	-0.02198	0.9825
2	2:177022158:C:G	177022158	G	ADD	1536	-0.1067	4.868	-9.648	9.435	-0.02192	0.9825
2	2:183302191:G:C	183302191	C	ADD	1536	-0.1061	4.828	-9.569	9.356	-0.02198	0.9825
3	3:20110029:T:C	20110029	C	ADD	1536	0.2035	9.281	-17.99	18.39	0.02193	0.9825
3	3:111638703:G:A	111638703	A	ADD	1536	0.1187	5.414	-10.49	10.73	0.02193	0.9825
3	3:111638846:A:G	111638846	G	ADD	1536	0.1187	5.414	-10.49	10.73	0.02193	0.9825
3	3:111640432:C:T	111640432	T	ADD	1536	0.1187	5.414	-10.49	10.73	0.02193	0.9825
3	3:131824811:A:G	131824811	G	ADD	1536	-0.111	5.05	-10.01	9.787	-0.02197	0.9825
3	3:131828820:T:C	131828820	C	ADD	1536	-0.111	5.05	-10.01	9.787	-0.02197	0.9825
3	3:164370993:G:A	164370993	A	ADD	1536	0.1299	5.923	-11.48	11.74	0.02193	0.9825
4	4:15736534:T:A	15736534	T	ADD	1536	-0.09042	4.133	-8.191	8.01	-0.02188	0.9825
5	5:94368609:A:G	94368609	A	ADD	1536	0.09206	4.201	-8.142	8.326	0.02191	0.9825
5	5:108526794:A:G	108526794	G	ADD	1536	-0.185	8.429	-16.71	16.34	-0.02195	0.9825
5	5:108527540:T:C	108527540	C	ADD	1536	-0.185	8.429	-16.71	16.34	-0.02195	0.9825
5	5:118756058:A:C	118756058	C	ADD	1536	-0.09711	4.422	-8.763	8.569	-0.02196	0.9825
6	6:31023524:T:C	31023524	C	ADD	1536	0.1345	6.13	-11.88	12.15	0.02195	0.9825
6	6:93876819:A:G	93876819	A	ADD	1536	0.1061	4.845	-9.39	9.602	0.02191	0.9825
6	6:99789979:A:C	99789979	C	ADD	1536	0.2064	9.412	-18.24	18.65	0.02193	0.9825
6	6:107836756:C:T	107836756	T	ADD	1536	0.1607	7.308	-14.16	14.48	0.02199	0.9825
7	7:1966841:C:T	1966841	T	ADD	1536	0.09455	4.313	-8.359	8.548	0.02192	0.9825
7	7:51415227:T:C	51415227	C	ADD	1536	0.1799	8.186	-15.86	16.22	0.02197	0.9825
7	7:51416016:T:G	51416016	G	ADD	1536	0.1799	8.186	-15.86	16.22	0.02197	0.9825
7	7:51416493:C:T	51416493	T	ADD	1536	0.1799	8.186	-15.86	16.22	0.02197	0.9825
7	7:51416721:A:G	51416721	G	ADD	1536	0.1799	8.186	-15.86	16.22	0.02197	0.9825
7	7:51418292:C:A	51418292	A	ADD	1536	0.1799	8.186	-15.86	16.22	0.02197	0.9825
7	7:51418892:C:G	51418892	G	ADD	1536	0.1799	8.186	-15.86	16.22	0.02197	0.9825
7	7:51422944:A:G	51422944	G	ADD	1536	0.1799	8.186	-15.86	16.22	0.02197	0.9825
7	7:103178367:C:A	103178367	A	ADD	1536	0.1032	4.702	-9.112	9.318	0.02194	0.9825
7	7:103178832:C:A	103178832	A	ADD	1536	0.1032	4.702	-9.112	9.318	0.02194	0.9825
7	7:103178842:G:C	103178842	C	ADD	1536	0.1032	4.702	-9.112	9.318	0.02194	0.9825
8	8:28071119:T:C	28071119	C	ADD	1536	-0.09263	4.23	-8.384	8.198	-0.0219	0.9825
8	8:100283475:A:G	100283475	A	ADD	1536	0.09198	4.194	-8.127	8.311	0.02193	0.9825
8	8:100296142:G:T	100296142	G	ADD	1536	0.09198	4.194	-8.127	8.311	0.02193	0.9825
9	9:10595098:G:A	10595098	A	ADD	1536	-0.09258	4.221	-8.365	8.18	-0.02194	0.9825
9	9:12894598:C:T	12894598	T	ADD	1536	0.1792	8.185	-15.86	16.22	0.02189	0.9825
9	9:24900561:A:G	24900561	G	ADD	1536	0.09233	4.214	-8.166	8.351	0.02191	0.9825
9	9:79373708:A:C	79373708	C	ADD	1536	0.09275	4.23	-8.199	8.384	0.02193	0.9825
9	9:93163859:A:G	93163859	G	ADD	1536	-0.1918	8.727	-17.3	16.91	-0.02198	0.9825
9	9:133398653:A:G	133398653	G	ADD	1536	0.1034	4.713	-9.134	9.341	0.02194	0.9825
10	10:133336844:G:A	133336844	A	ADD	1536	0.09386	4.271	-8.276	8.464	0.02198	0.9825
10	10:133342547:C:A	133342547	A	ADD	1536	-0.09398	4.284	-8.491	8.303	-0.02194	0.9825
10	10:133343264:T:C	133343264	C	ADD	1536	-0.09398	4.284	-8.491	8.303	-0.02194	0.9825
10	10:133344600:G:A	133344600	A	ADD	1536	-0.09398	4.284	-8.491	8.303	-0.02194	0.9825
11	11:29360384:G:A	29360384	G	ADD	1536	-0.1049	4.793	-9.5	9.29	-0.02189	0.9825
11	11:34838047:A:G	34838047	G	ADD	1536	-0.1329	6.074	-12.04	11.77	-0.02188	0.9825
11	11:34838383:C:A	34838383	A	ADD	1536	-0.1329	6.074	-12.04	11.77	-0.02188	0.9825
11	11:34839105:G:T	34839105	T	ADD	1536	-0.1329	6.074	-12.04	11.77	-0.02188	0.9825
11	11:84146759:G:A	84146759	A	ADD	1536	-0.1778	8.108	-16.07	15.71	-0.02193	0.9825
15	15:93969292:A:C	93969292	C	ADD	1536	0.1209	5.521	-10.7	10.94	0.02189	0.9825
15	15:93969362:C:T	93969362	T	ADD	1536	0.1209	5.521	-10.7	10.94	0.02189	0.9825
16	16:7985915:A:T	7985915	A	ADD	1536	-0.09764	4.441	-8.802	8.607	-0.02199	0.9825
16	16:78591553:A:G	78591553	G	ADD	1536	0.1188	5.426	-10.52	10.75	0.02189	0.9825
17	17:66662655:G:T	66662655	G	ADD	1536	-0.1077	4.906	-9.724	9.509	-0.02196	0.9825
17	17:66662662:G:A	66662662	G	ADD	1536	-0.1077	4.906	-9.724	9.509	-0.02196	0.9825
20	20:10599091:A:T	10599091	T	ADD	1536	-0.09789	4.466	-8.852	8.656	-0.02192	0.9825
21	21:29412024:G:C	29412024	C	ADD	1536	0.1291	5.88	-11.4	11.65	0.02195	0.9825
1	1:79972118:A:G	79972118	G	ADD	1536	-0.1879	8.608	-17.06	16.68	-0.02183	0.9826
2	2:52913012:G:T	52913012	G	ADD	1536	-0.09459	4.335	-8.59	8.401	-0.02182	0.9826
2	2:176675586:G:A	176675586	G	ADD	1536	0.09412	4.325	-8.382	8.57	0.02176	0.9826
3	3:28805914:A:G	28805914	G	ADD	1536	0.113	5.191	-10.06	10.29	0.02178	0.9826
3	3:48671578:A:G	48671578	G	ADD	1536	-0.1539	7.061	-13.99	13.68	-0.02179	0.9826
3	3:48671834:T:C	48671834	C	ADD	1536	-0.1539	7.061	-13.99	13.68	-0.02179	0.9826
3	3:48675064:A:G	48675064	G	ADD	1536	-0.1539	7.061	-13.99	13.68	-0.02179	0.9826
3	3:48675856:C:A	48675856	A	ADD	1536	-0.1539	7.061	-13.99	13.68	-0.02179	0.9826
3	3:48675924:A:G	48675924	G	ADD	1536	-0.1539	7.061	-13.99	13.68	-0.02179	0.9826
3	3:48675925:T:C	48675925	C	ADD	1536	-0.1539	7.061	-13.99	13.68	-0.02179	0.9826
3	3:48678971:T:G	48678971	G	ADD	1536	-0.1539	7.061	-13.99	13.68	-0.02179	0.9826
3	3:65117731:T:C	65117731	C	ADD	1536	-0.1139	5.218	-10.34	10.11	-0.02183	0.9826
3	3:159679130:G:A	159679130	A	ADD	1536	0.1231	5.655	-10.96	11.21	0.02178	0.9826
3	3:159679579:T:C	159679579	C	ADD	1536	0.1231	5.655	-10.96	11.21	0.02178	0.9826
3	3:159680014:C:T	159680014	T	ADD	1536	0.1231	5.655	-10.96	11.21	0.02178	0.9826
3	3:159680074:T:C	159680074	C	ADD	1536	0.1231	5.655	-10.96	11.21	0.02178	0.9826
3	3:159680663:C:T	159680663	T	ADD	1536	0.1231	5.655	-10.96	11.21	0.02178	0.9826
3	3:159681700:T:C	159681700	C	ADD	1536	0.1231	5.655	-10.96	11.21	0.02178	0.9826
3	3:159682716:T:C	159682716	C	ADD	1536	0.1231	5.655	-10.96	11.21	0.02178	0.9826
3	3:159682825:A:G	159682825	G	ADD	1536	0.1231	5.655	-10.96	11.21	0.02178	0.9826
3	3:187171609:A:G	187171609	A	ADD	1536	0.09729	4.461	-8.646	8.84	0.02181	0.9826
3	3:190682313:A:G	190682313	G	ADD	1536	-0.1082	4.966	-9.841	9.625	-0.02179	0.9826
4	4:110828803:A:G	110828803	G	ADD	1536	0.111	5.1	-9.884	10.11	0.02177	0.9826
4	4:126451148:T:C	126451148	C	ADD	1536	0.1302	5.954	-11.54	11.8	0.02187	0.9826
4	4:129801118:A:G	129801118	G	ADD	1536	0.1466	6.732	-13.05	13.34	0.02178	0.9826
4	4:158609602:G:A	158609602	G	ADD	1536	-0.1237	5.685	-11.27	11.02	-0.02176	0.9826
5	5:16803228:A:T	16803228	T	ADD	1536	-0.1127	5.161	-10.23	10	-0.02184	0.9826
5	5:45494610:A:T	45494610	T	ADD	1536	-0.1295	5.921	-11.74	11.48	-0.02187	0.9826
5	5:45498552:C:G	45498552	G	ADD	1536	-0.1295	5.921	-11.74	11.48	-0.02187	0.9826
5	5:105886346:T:G	105886346	G	ADD	1536	0.1253	5.74	-11.13	11.38	0.02183	0.9826
6	6:17830647:G:A	17830647	A	ADD	1536	-0.133	6.115	-12.12	11.85	-0.02175	0.9826
6	6:29114616:C:T	29114616	T	ADD	1536	0.1064	4.867	-9.433	9.646	0.02185	0.9826
6	6:29114621:G:A	29114621	A	ADD	1536	0.1064	4.867	-9.433	9.646	0.02185	0.9826
6	6:29121320:A:G	29121320	G	ADD	1536	0.1064	4.867	-9.433	9.646	0.02185	0.9826
6	6:29121631:G:A	29121631	A	ADD	1536	0.1064	4.867	-9.433	9.646	0.02185	0.9826
6	6:29125738:T:A	29125738	A	ADD	1536	0.1064	4.867	-9.433	9.646	0.02185	0.9826
6	6:29125747:G:T	29125747	T	ADD	1536	0.1064	4.867	-9.433	9.646	0.02185	0.9826
6	6:54160552:G:A	54160552	A	ADD	1536	0.1025	4.705	-9.12	9.325	0.02179	0.9826
7	7:12410707:G:C	12410707	C	ADD	1536	0.1105	5.054	-9.795	10.02	0.02187	0.9826
7	7:12410844:A:G	12410844	G	ADD	1536	0.1105	5.054	-9.795	10.02	0.02187	0.9826
7	7:12411307:A:C	12411307	C	ADD	1536	0.1105	5.054	-9.795	10.02	0.02187	0.9826
7	7:12411371:G:A	12411371	A	ADD	1536	0.1105	5.054	-9.795	10.02	0.02187	0.9826
7	7:12411389:T:A	12411389	A	ADD	1536	0.1105	5.054	-9.795	10.02	0.02187	0.9826
7	7:12411422:A:G	12411422	G	ADD	1536	0.1105	5.054	-9.795	10.02	0.02187	0.9826
7	7:12411500:A:G	12411500	G	ADD	1536	0.1105	5.054	-9.795	10.02	0.02187	0.9826
7	7:12411733:G:T	12411733	T	ADD	1536	0.1105	5.054	-9.795	10.02	0.02187	0.9826
7	7:19868190:A:G	19868190	G	ADD	1536	0.1366	6.27	-12.15	12.42	0.02178	0.9826
7	7:24787877:C:T	24787877	T	ADD	1536	-0.1219	5.588	-11.07	10.83	-0.02181	0.9826
7	7:33208438:G:A	33208438	G	ADD	1536	0.09829	4.518	-8.757	8.954	0.02176	0.9826
7	7:33926351:A:G	33926351	A	ADD	1536	-0.09411	4.302	-8.526	8.338	-0.02188	0.9826
7	7:50639532:A:G	50639532	A	ADD	1536	-0.0951	4.357	-8.635	8.445	-0.02183	0.9826
7	7:50640113:T:C	50640113	T	ADD	1536	-0.0951	4.357	-8.635	8.445	-0.02183	0.9826
7	7:50641493:C:T	50641493	C	ADD	1536	-0.0951	4.357	-8.635	8.445	-0.02183	0.9826
7	7:50642102:G:A	50642102	G	ADD	1536	-0.0951	4.357	-8.635	8.445	-0.02183	0.9826
7	7:50642885:C:T	50642885	C	ADD	1536	-0.0951	4.357	-8.635	8.445	-0.02183	0.9826
7	7:50643148:C:A	50643148	C	ADD	1536	-0.0951	4.357	-8.635	8.445	-0.02183	0.9826
7	7:50644538:C:T	50644538	C	ADD	1536	-0.0951	4.357	-8.635	8.445	-0.02183	0.9826
7	7:50644812:G:A	50644812	G	ADD	1536	-0.0951	4.357	-8.635	8.445	-0.02183	0.9826
7	7:50645372:G:A	50645372	G	ADD	1536	-0.0951	4.357	-8.635	8.445	-0.02183	0.9826
7	7:50646280:C:T	50646280	C	ADD	1536	-0.0951	4.357	-8.635	8.445	-0.02183	0.9826
7	7:50646446:G:C	50646446	G	ADD	1536	-0.0951	4.357	-8.635	8.445	-0.02183	0.9826
7	7:50647467:A:G	50647467	A	ADD	1536	-0.0951	4.357	-8.635	8.445	-0.02183	0.9826
7	7:50647603:A:C	50647603	A	ADD	1536	-0.0951	4.357	-8.635	8.445	-0.02183	0.9826
7	7:50647934:A:G	50647934	A	ADD	1536	-0.0951	4.357	-8.635	8.445	-0.02183	0.9826
7	7:50648284:T:C	50648284	T	ADD	1536	-0.0951	4.357	-8.635	8.445	-0.02183	0.9826
7	7:50648938:T:C	50648938	T	ADD	1536	-0.0951	4.357	-8.635	8.445	-0.02183	0.9826
8	8:992697:G:T	992697	T	ADD	1536	-0.1374	6.288	-12.46	12.19	-0.02186	0.9826
8	8:15551678:A:C	15551678	A	ADD	1536	0.09344	4.285	-8.306	8.493	0.0218	0.9826
8	8:60611472:C:T	60611472	T	ADD	1536	0.09556	4.388	-8.504	8.696	0.02178	0.9826
8	8:91221161:C:A	91221161	A	ADD	1536	0.09804	4.498	-8.718	8.914	0.0218	0.9826
8	8:91230232:A:G	91230232	G	ADD	1536	0.09804	4.498	-8.718	8.914	0.0218	0.9826
8	8:137115682:G:A	137115682	A	ADD	1536	-0.1226	5.603	-11.1	10.86	-0.02187	0.9826
8	8:142214873:C:T	142214873	T	ADD	1536	0.1236	5.67	-10.99	11.24	0.02179	0.9826
8	8:142215809:G:A	142215809	A	ADD	1536	0.1236	5.67	-10.99	11.24	0.02179	0.9826
9	9:23730178:G:A	23730178	A	ADD	1536	-0.1401	6.415	-12.71	12.43	-0.02183	0.9826
9	9:23732600:G:A	23732600	A	ADD	1536	-0.1401	6.415	-12.71	12.43	-0.02183	0.9826
9	9:72532067:C:T	72532067	T	ADD	1536	0.09516	4.353	-8.437	8.627	0.02186	0.9826
9	9:90369544:G:A	90369544	A	ADD	1536	0.143	6.551	-12.7	12.98	0.02183	0.9826
9	9:90370249:G:T	90370249	T	ADD	1536	0.143	6.551	-12.7	12.98	0.02183	0.9826
9	9:90371615:C:G	90371615	G	ADD	1536	0.143	6.551	-12.7	12.98	0.02183	0.9826
10	10:124887778:G:A	124887778	A	ADD	1536	-0.09596	4.394	-8.709	8.517	-0.02184	0.9826
10	10:133023255:G:A	133023255	A	ADD	1536	-0.1081	4.962	-9.833	9.617	-0.0218	0.9826
11	11:24285137:G:T	24285137	T	ADD	1536	0.1783	8.176	-15.85	16.2	0.02181	0.9826
11	11:95914459:A:G	95914459	A	ADD	1536	-0.1123	5.133	-10.17	9.948	-0.02188	0.9826
11	11:95914470:A:T	95914470	A	ADD	1536	-0.1123	5.133	-10.17	9.948	-0.02188	0.9826
11	11:99815465:A:G	99815465	G	ADD	1536	-0.0999	4.572	-9.061	8.861	-0.02185	0.9826
12	12:42212953:G:C	42212953	C	ADD	1536	0.1309	5.988	-11.6	11.87	0.02187	0.9826
12	12:47312454:G:A	47312454	A	ADD	1536	-0.1005	4.605	-9.127	8.926	-0.02183	0.9826
12	12:132859890:G:A	132859890	A	ADD	1536	0.1567	7.188	-13.93	14.25	0.02179	0.9826
13	13:59095735:A:G	59095735	G	ADD	1536	-0.1066	4.901	-9.713	9.499	-0.02175	0.9826
13	13:109569040:G:A	109569040	G	ADD	1536	0.1158	5.322	-10.31	10.55	0.02176	0.9826
13	13:109569256:C:T	109569256	C	ADD	1536	0.1158	5.322	-10.31	10.55	0.02176	0.9826
13	13:109570601:A:C	109570601	A	ADD	1536	0.1158	5.322	-10.31	10.55	0.02176	0.9826
13	13:109960672:T:C	109960672	C	ADD	1536	0.1037	4.751	-9.208	9.416	0.02183	0.9826
13	13:113099283:G:A	113099283	A	ADD	1536	-0.09195	4.221	-8.365	8.181	-0.02178	0.9826
14	14:78680159:C:T	78680159	T	ADD	1536	-0.09446	4.331	-8.583	8.394	-0.02181	0.9826
15	15:53873758:T:C	53873758	C	ADD	1536	0.1254	5.756	-11.16	11.41	0.02178	0.9826
15	15:67082014:T:C	67082014	C	ADD	1536	0.1216	5.564	-10.78	11.03	0.02185	0.9826
15	15:67082970:G:A	67082970	A	ADD	1536	0.1216	5.564	-10.78	11.03	0.02185	0.9826
15	15:67083244:C:T	67083244	T	ADD	1536	0.1216	5.564	-10.78	11.03	0.02185	0.9826
15	15:67083274:G:T	67083274	T	ADD	1536	0.1216	5.564	-10.78	11.03	0.02185	0.9826
15	15:79928153:A:G	79928153	G	ADD	1536	0.1306	5.996	-11.62	11.88	0.02178	0.9826
15	15:79929226:T:C	79929226	C	ADD	1536	0.1306	5.996	-11.62	11.88	0.02178	0.9826
15	15:79929610:C:T	79929610	T	ADD	1536	0.1306	5.996	-11.62	11.88	0.02178	0.9826
16	16:83951632:A:G	83951632	G	ADD	1536	-0.1217	5.593	-11.08	10.84	-0.02176	0.9826
16	16:87672493:G:A	87672493	G	ADD	1536	-0.1068	4.897	-9.704	9.49	-0.02182	0.9826
18	18:75080353:C:T	75080353	T	ADD	1536	-0.09488	4.344	-8.609	8.419	-0.02184	0.9826
18	18:75080368:C:A	75080368	A	ADD	1536	-0.09488	4.344	-8.609	8.419	-0.02184	0.9826
18	18:75080438:T:C	75080438	C	ADD	1536	-0.09488	4.344	-8.609	8.419	-0.02184	0.9826
19	19:18389135:A:G	18389135	A	ADD	1536	0.1182	5.429	-10.52	10.76	0.02177	0.9826
20	20:3701425:G:C	3701425	C	ADD	1536	0.09217	4.214	-8.168	8.352	0.02187	0.9826
20	20:3701663:C:T	3701663	T	ADD	1536	0.09217	4.214	-8.168	8.352	0.02187	0.9826
20	20:3701867:C:T	3701867	T	ADD	1536	0.09217	4.214	-8.168	8.352	0.02187	0.9826
20	20:17042177:A:T	17042177	T	ADD	1536	-0.1053	4.827	-9.565	9.354	-0.02183	0.9826
21	21:40467423:A:G	40467423	G	ADD	1536	0.09333	4.283	-8.302	8.488	0.02179	0.9826
22	22:49396849:A:G	49396849	A	ADD	1536	0.1031	4.719	-9.146	9.352	0.02184	0.9826
1	1:4650641:A:T	4650641	T	ADD	1536	-0.1099	5.076	-10.06	9.838	-0.02166	0.9827
1	1:4651204:G:A	4651204	A	ADD	1536	-0.1099	5.076	-10.06	9.838	-0.02166	0.9827
1	1:64622978:G:A	64622978	A	ADD	1536	0.09599	4.426	-8.579	8.771	0.02169	0.9827
1	1:86507006:G:T	86507006	T	ADD	1536	0.1753	8.06	-15.62	15.97	0.02174	0.9827
1	1:86509776:G:T	86509776	T	ADD	1536	0.1753	8.06	-15.62	15.97	0.02174	0.9827
1	1:86518530:A:G	86518530	G	ADD	1536	0.1753	8.06	-15.62	15.97	0.02174	0.9827
1	1:86519979:T:C	86519979	C	ADD	1536	0.1753	8.06	-15.62	15.97	0.02174	0.9827
1	1:86524330:T:A	86524330	A	ADD	1536	0.1753	8.06	-15.62	15.97	0.02174	0.9827
1	1:86526084:G:A	86526084	A	ADD	1536	0.1753	8.06	-15.62	15.97	0.02174	0.9827
1	1:245328085:A:G	245328085	A	ADD	1536	0.1742	8.025	-15.55	15.9	0.0217	0.9827
2	2:40804677:A:G	40804677	G	ADD	1536	0.1836	8.48	-16.44	16.8	0.02165	0.9827
2	2:69005923:C:T	69005923	T	ADD	1536	0.09234	4.256	-8.249	8.433	0.0217	0.9827
3	3:75923055:A:C	75923055	C	ADD	1536	0.09224	4.262	-8.261	8.446	0.02164	0.9827
4	4:55548475:T:C	55548475	C	ADD	1536	-0.1436	6.61	-13.1	12.81	-0.02172	0.9827
4	4:57791864:G:A	57791864	A	ADD	1536	-0.1002	4.619	-9.153	8.952	-0.0217	0.9827
4	4:91704090:C:A	91704090	A	ADD	1536	0.1021	4.717	-9.144	9.348	0.02164	0.9827
4	4:122368683:A:G	122368683	G	ADD	1536	0.104	4.786	-9.276	9.484	0.02173	0.9827
5	5:1967265:A:G	1967265	G	ADD	1536	0.1506	6.941	-13.45	13.76	0.0217	0.9827
5	5:126752515:C:T	126752515	T	ADD	1536	-0.1978	9.095	-18.02	17.63	-0.02175	0.9827
5	5:126752964:A:G	126752964	G	ADD	1536	-0.1978	9.095	-18.02	17.63	-0.02175	0.9827
5	5:162231223:A:G	162231223	G	ADD	1536	-0.1638	7.54	-14.94	14.62	-0.02172	0.9827
5	5:162231485:A:T	162231485	T	ADD	1536	-0.1638	7.54	-14.94	14.62	-0.02172	0.9827
5	5:180282273:A:C	180282273	C	ADD	1536	0.1338	6.186	-11.99	12.26	0.02163	0.9827
6	6:29357645:A:G	29357645	G	ADD	1536	-0.1902	8.761	-17.36	16.98	-0.02171	0.9827
6	6:31313221:A:C	31313221	C	ADD	1536	-0.2333	10.75	-21.31	20.84	-0.0217	0.9827
6	6:31313367:T:C	31313367	C	ADD	1536	-0.2333	10.75	-21.31	20.84	-0.0217	0.9827
6	6:31313677:C:T	31313677	T	ADD	1536	-0.2333	10.75	-21.31	20.84	-0.0217	0.9827
6	6:31313722:C:T	31313722	T	ADD	1536	-0.2333	10.75	-21.31	20.84	-0.0217	0.9827
6	6:33843898:T:C	33843898	C	ADD	1536	0.09423	4.34	-8.412	8.601	0.02171	0.9827
6	6:106949394:T:C	106949394	T	ADD	1536	0.09167	4.219	-8.178	8.362	0.02173	0.9827
6	6:106950725:T:A	106950725	T	ADD	1536	0.09167	4.219	-8.178	8.362	0.02173	0.9827
6	6:106950969:A:G	106950969	A	ADD	1536	0.09167	4.219	-8.178	8.362	0.02173	0.9827
6	6:163687416:G:A	163687416	G	ADD	1536	-0.09456	4.372	-8.663	8.474	-0.02163	0.9827
6	6:163688385:T:C	163688385	T	ADD	1536	-0.09456	4.372	-8.663	8.474	-0.02163	0.9827
7	7:53065798:T:A	53065798	A	ADD	1536	0.1042	4.797	-9.298	9.506	0.02173	0.9827
7	7:53067289:C:T	53067289	T	ADD	1536	0.1042	4.797	-9.298	9.506	0.02173	0.9827
7	7:151713518:G:A	151713518	A	ADD	1536	-0.1084	4.992	-9.892	9.675	-0.02171	0.9827
8	8:18560333:G:A	18560333	A	ADD	1536	-0.1264	5.845	-11.58	11.33	-0.02163	0.9827
8	8:18560364:C:T	18560364	T	ADD	1536	-0.1264	5.845	-11.58	11.33	-0.02163	0.9827
8	8:20337109:C:T	20337109	T	ADD	1536	0.1871	8.622	-16.71	17.09	0.0217	0.9827
8	8:20337283:A:G	20337283	G	ADD	1536	0.1871	8.622	-16.71	17.09	0.0217	0.9827
8	8:20337359:G:A	20337359	A	ADD	1536	0.1871	8.622	-16.71	17.09	0.0217	0.9827
8	8:116004805:C:G	116004805	G	ADD	1536	0.1397	6.427	-12.46	12.74	0.02174	0.9827
8	8:116006273:C:T	116006273	T	ADD	1536	0.1397	6.427	-12.46	12.74	0.02174	0.9827
11	11:47976882:A:G	47976882	G	ADD	1536	-0.1074	4.952	-9.814	9.599	-0.02169	0.9827
11	11:93206181:A:G	93206181	A	ADD	1536	0.1123	5.189	-10.06	10.28	0.02165	0.9827
12	12:97542135:G:A	97542135	A	ADD	1536	-0.1035	4.762	-9.438	9.231	-0.02173	0.9827
12	12:115368787:G:C	115368787	C	ADD	1536	0.1239	5.727	-11.1	11.35	0.02163	0.9827
13	13:30582736:C:T	30582736	T	ADD	1536	-0.134	6.197	-12.28	12.01	-0.02163	0.9827
13	13:36630798:A:C	36630798	C	ADD	1536	0.09185	4.23	-8.199	8.383	0.02171	0.9827
14	14:44086410:T:C	44086410	C	ADD	1536	0.1336	6.151	-11.92	12.19	0.02173	0.9827
15	15:75031521:G:A	75031521	G	ADD	1536	-0.09589	4.414	-8.747	8.555	-0.02172	0.9827
15	15:75033400:A:G	75033400	A	ADD	1536	-0.09589	4.414	-8.747	8.555	-0.02172	0.9827
15	15:75033909:A:G	75033909	A	ADD	1536	-0.09589	4.414	-8.747	8.555	-0.02172	0.9827
15	15:75035256:T:C	75035256	T	ADD	1536	-0.09589	4.414	-8.747	8.555	-0.02172	0.9827
15	15:75035503:A:C	75035503	A	ADD	1536	-0.09589	4.414	-8.747	8.555	-0.02172	0.9827
16	16:76746366:A:G	76746366	G	ADD	1536	-0.09695	4.468	-8.854	8.66	-0.0217	0.9827
16	16:83757700:G:A	83757700	A	ADD	1536	0.1046	4.832	-9.365	9.575	0.02166	0.9827
17	17:66580848:T:C	66580848	C	ADD	1536	0.09602	4.429	-8.585	8.777	0.02168	0.9827
17	17:66581305:G:A	66581305	A	ADD	1536	0.09602	4.429	-8.585	8.777	0.02168	0.9827
17	17:66581506:C:T	66581506	T	ADD	1536	0.09602	4.429	-8.585	8.777	0.02168	0.9827
18	18:74394119:A:G	74394119	G	ADD	1536	0.1202	5.556	-10.77	11.01	0.02163	0.9827
19	19:44980214:C:T	44980214	T	ADD	1536	0.09841	4.528	-8.775	8.972	0.02174	0.9827
19	19:44981525:G:A	44981525	A	ADD	1536	0.09841	4.528	-8.775	8.972	0.02174	0.9827
19	19:44985674:T:C	44985674	C	ADD	1536	0.09841	4.528	-8.775	8.972	0.02174	0.9827
20	20:21718691:A:G	21718691	G	ADD	1536	0.1098	5.046	-9.78	10	0.02175	0.9827
20	20:21729891:C:T	21729891	T	ADD	1536	0.1098	5.046	-9.78	10	0.02175	0.9827
21	21:45170285:A:G	45170285	A	ADD	1536	0.106	4.886	-9.471	9.683	0.0217	0.9827
1	1:67313249:G:A	67313249	G	ADD	1536	-0.09284	4.297	-8.515	8.33	-0.02161	0.9828
1	1:168627544:A:C	168627544	C	ADD	1536	0.09335	4.328	-8.389	8.576	0.02157	0.9828
1	1:168628300:A:G	168628300	G	ADD	1536	0.09335	4.328	-8.389	8.576	0.02157	0.9828
1	1:230884264:T:C	230884264	C	ADD	1536	-0.09214	4.262	-8.446	8.262	-0.02162	0.9828
1	1:241526597:A:G	241526597	G	ADD	1536	-0.1025	4.756	-9.425	9.22	-0.02154	0.9828
2	2:6057162:G:A	6057162	A	ADD	1536	0.09147	4.244	-8.227	8.41	0.02155	0.9828
2	2:6059443:G:C	6059443	C	ADD	1536	0.09147	4.244	-8.227	8.41	0.02155	0.9828
2	2:6061966:A:G	6061966	G	ADD	1536	0.09147	4.244	-8.227	8.41	0.02155	0.9828
2	2:37541060:A:G	37541060	A	ADD	1536	-0.09229	4.273	-8.468	8.283	-0.0216	0.9828
2	2:51337874:C:T	51337874	T	ADD	1536	-0.1181	5.469	-10.84	10.6	-0.02159	0.9828
2	2:51344066:C:T	51344066	T	ADD	1536	-0.1181	5.469	-10.84	10.6	-0.02159	0.9828
2	2:51344449:G:A	51344449	A	ADD	1536	-0.1181	5.469	-10.84	10.6	-0.02159	0.9828
2	2:51349393:A:G	51349393	G	ADD	1536	-0.1181	5.469	-10.84	10.6	-0.02159	0.9828
2	2:51357459:C:T	51357459	T	ADD	1536	-0.1181	5.469	-10.84	10.6	-0.02159	0.9828
2	2:51357902:G:A	51357902	A	ADD	1536	-0.1181	5.469	-10.84	10.6	-0.02159	0.9828
2	2:51363855:A:G	51363855	G	ADD	1536	-0.1181	5.469	-10.84	10.6	-0.02159	0.9828
2	2:134705923:C:T	134705923	C	ADD	1536	0.09275	4.305	-8.346	8.531	0.02154	0.9828
2	2:201354244:G:A	201354244	A	ADD	1536	0.09122	4.222	-8.184	8.367	0.02161	0.9828
2	2:212270563:G:C	212270563	C	ADD	1536	0.09498	4.409	-8.546	8.736	0.02154	0.9828
3	3:64989767:A:G	64989767	G	ADD	1536	-0.11	5.114	-10.13	9.913	-0.02152	0.9828
3	3:157552163:G:T	157552163	T	ADD	1536	0.1371	6.364	-12.34	12.61	0.02154	0.9828
3	3:157556349:A:T	157556349	T	ADD	1536	0.1371	6.364	-12.34	12.61	0.02154	0.9828
3	3:157557291:C:T	157557291	T	ADD	1536	0.1371	6.364	-12.34	12.61	0.02154	0.9828
3	3:157558868:C:T	157558868	T	ADD	1536	0.1371	6.364	-12.34	12.61	0.02154	0.9828
3	3:157559880:T:C	157559880	C	ADD	1536	0.1371	6.364	-12.34	12.61	0.02154	0.9828
3	3:157560395:T:A	157560395	A	ADD	1536	0.1371	6.364	-12.34	12.61	0.02154	0.9828
3	3:165635681:T:A	165635681	A	ADD	1536	-0.1466	6.795	-13.46	13.17	-0.02158	0.9828
3	3:166542180:A:G	166542180	G	ADD	1536	-0.1142	5.288	-10.48	10.25	-0.0216	0.9828
3	3:166542439:G:A	166542439	A	ADD	1536	-0.1142	5.288	-10.48	10.25	-0.0216	0.9828
3	3:166542692:A:G	166542692	G	ADD	1536	-0.1142	5.288	-10.48	10.25	-0.0216	0.9828
3	3:166542757:G:A	166542757	A	ADD	1536	-0.1142	5.288	-10.48	10.25	-0.0216	0.9828
3	3:171062519:C:T	171062519	T	ADD	1536	0.1189	5.509	-10.68	10.92	0.02159	0.9828
3	3:171062543:G:C	171062543	C	ADD	1536	0.1189	5.509	-10.68	10.92	0.02159	0.9828
4	4:126296175:A:G	126296175	A	ADD	1536	-0.0945	4.388	-8.695	8.506	-0.02153	0.9828
4	4:180966723:C:A	180966723	C	ADD	1536	-0.09266	4.286	-8.492	8.307	-0.02162	0.9828
5	5:123432250:A:G	123432250	G	ADD	1536	-0.09249	4.28	-8.482	8.297	-0.02161	0.9828
5	5:174663972:G:A	174663972	A	ADD	1536	-0.1002	4.658	-9.229	9.029	-0.02151	0.9828
6	6:28864739:C:G	28864739	C	ADD	1536	0.1063	4.919	-9.536	9.748	0.0216	0.9828
6	6:28865713:C:T	28865713	C	ADD	1536	0.1063	4.919	-9.536	9.748	0.0216	0.9828
6	6:28867085:T:C	28867085	T	ADD	1536	0.1063	4.919	-9.536	9.748	0.0216	0.9828
6	6:28867396:T:C	28867396	T	ADD	1536	0.1063	4.919	-9.536	9.748	0.0216	0.9828
6	6:28867482:A:G	28867482	A	ADD	1536	0.1063	4.919	-9.536	9.748	0.0216	0.9828
6	6:28869010:C:T	28869010	C	ADD	1536	0.1063	4.919	-9.536	9.748	0.0216	0.9828
6	6:28869173:A:C	28869173	A	ADD	1536	0.1063	4.919	-9.536	9.748	0.0216	0.9828
6	6:28872446:T:C	28872446	T	ADD	1536	0.1063	4.919	-9.536	9.748	0.0216	0.9828
6	6:28872630:T:A	28872630	T	ADD	1536	0.1063	4.919	-9.536	9.748	0.0216	0.9828
6	6:28873060:T:C	28873060	T	ADD	1536	0.1063	4.919	-9.536	9.748	0.0216	0.9828
6	6:28875502:C:T	28875502	C	ADD	1536	0.1063	4.919	-9.536	9.748	0.0216	0.9828
6	6:28877770:A:C	28877770	A	ADD	1536	0.1063	4.919	-9.536	9.748	0.0216	0.9828
6	6:28880629:T:C	28880629	T	ADD	1536	0.1063	4.919	-9.536	9.748	0.0216	0.9828
6	6:28881155:C:G	28881155	C	ADD	1536	0.1063	4.919	-9.536	9.748	0.0216	0.9828
6	6:28884150:G:A	28884150	G	ADD	1536	0.1063	4.919	-9.536	9.748	0.0216	0.9828
6	6:28885752:T:C	28885752	T	ADD	1536	0.1063	4.919	-9.536	9.748	0.0216	0.9828
6	6:28891839:G:A	28891839	G	ADD	1536	0.1063	4.919	-9.536	9.748	0.0216	0.9828
6	6:28894344:G:A	28894344	G	ADD	1536	0.1063	4.919	-9.536	9.748	0.0216	0.9828
6	6:28901034:T:C	28901034	T	ADD	1536	0.1063	4.919	-9.536	9.748	0.0216	0.9828
6	6:28902133:G:T	28902133	G	ADD	1536	0.1063	4.919	-9.536	9.748	0.0216	0.9828
6	6:28906531:A:T	28906531	A	ADD	1536	0.1063	4.919	-9.536	9.748	0.0216	0.9828
6	6:28906706:T:C	28906706	T	ADD	1536	0.1063	4.919	-9.536	9.748	0.0216	0.9828
6	6:28907055:A:G	28907055	A	ADD	1536	0.1063	4.919	-9.536	9.748	0.0216	0.9828
6	6:28908612:A:G	28908612	A	ADD	1536	0.1063	4.919	-9.536	9.748	0.0216	0.9828
6	6:28912458:T:C	28912458	T	ADD	1536	0.1063	4.919	-9.536	9.748	0.0216	0.9828
6	6:28913772:T:C	28913772	T	ADD	1536	0.1063	4.919	-9.536	9.748	0.0216	0.9828
6	6:28913922:C:T	28913922	C	ADD	1536	0.1063	4.919	-9.536	9.748	0.0216	0.9828
6	6:29110505:T:G	29110505	G	ADD	1536	-0.1051	4.871	-9.653	9.443	-0.02157	0.9828
6	6:31245736:A:G	31245736	A	ADD	1536	0.1154	5.348	-10.37	10.6	0.02158	0.9828
6	6:31363789:T:A	31363789	A	ADD	1536	0.1085	5.044	-9.777	9.994	0.02152	0.9828
6	6:31363796:A:C	31363796	C	ADD	1536	0.1085	5.044	-9.777	9.994	0.02152	0.9828
6	6:151925783:G:A	151925783	A	ADD	1536	-0.1025	4.748	-9.409	9.204	-0.02159	0.9828
7	7:24782043:C:T	24782043	T	ADD	1536	0.1162	5.383	-10.44	10.67	0.02159	0.9828
9	9:714971:G:A	714971	A	ADD	1536	0.1368	6.359	-12.33	12.6	0.02151	0.9828
9	9:85229222:G:A	85229222	A	ADD	1536	-0.155	7.19	-14.25	13.94	-0.02156	0.9828
10	10:6131312:C:A	6131312	A	ADD	1536	-0.1167	5.422	-10.74	10.51	-0.02153	0.9828
10	10:6131698:G:T	6131698	T	ADD	1536	-0.1167	5.422	-10.74	10.51	-0.02153	0.9828
10	10:11486163:A:G	11486163	G	ADD	1536	-0.09641	4.472	-8.861	8.668	-0.02156	0.9828
10	10:104432024:T:C	104432024	C	ADD	1536	0.1104	5.114	-9.913	10.13	0.02159	0.9828
10	10:112755603:C:T	112755603	T	ADD	1536	0.192	8.916	-17.28	17.67	0.02154	0.9828
11	11:19189123:A:G	19189123	G	ADD	1536	0.09206	4.267	-8.271	8.455	0.02158	0.9828
11	11:85800279:G:A	85800279	G	ADD	1536	0.09293	4.299	-8.332	8.518	0.02162	0.9828
11	11:122448275:G:A	122448275	A	ADD	1536	0.125	5.792	-11.23	11.48	0.02158	0.9828
11	11:122448782:C:G	122448782	G	ADD	1536	0.125	5.792	-11.23	11.48	0.02158	0.9828
11	11:122449667:G:A	122449667	A	ADD	1536	0.125	5.792	-11.23	11.48	0.02158	0.9828
11	11:122449826:T:A	122449826	A	ADD	1536	0.125	5.792	-11.23	11.48	0.02158	0.9828
12	12:4934589:A:G	4934589	G	ADD	1536	0.2078	9.642	-18.69	19.11	0.02155	0.9828
12	12:4935808:T:C	4935808	C	ADD	1536	0.2078	9.642	-18.69	19.11	0.02155	0.9828
12	12:4936696:A:G	4936696	G	ADD	1536	0.2078	9.642	-18.69	19.11	0.02155	0.9828
12	12:4938605:G:A	4938605	A	ADD	1536	0.2078	9.642	-18.69	19.11	0.02155	0.9828
12	12:4938930:G:C	4938930	C	ADD	1536	0.2078	9.642	-18.69	19.11	0.02155	0.9828
12	12:4939007:C:T	4939007	T	ADD	1536	0.2078	9.642	-18.69	19.11	0.02155	0.9828
13	13:90420769:T:C	90420769	C	ADD	1536	-0.109	5.049	-10.01	9.787	-0.0216	0.9828
13	13:109567136:A:C	109567136	C	ADD	1536	0.1156	5.357	-10.38	10.61	0.02158	0.9828
14	14:65555471:C:T	65555471	T	ADD	1536	-0.09459	4.391	-8.701	8.512	-0.02154	0.9828
19	19:51475649:G:A	51475649	G	ADD	1536	-0.09749	4.513	-8.943	8.748	-0.0216	0.9828
20	20:24024681:A:G	24024681	G	ADD	1536	0.1162	5.392	-10.45	10.68	0.02154	0.9828
20	20:25539486:G:A	25539486	A	ADD	1536	0.09519	4.427	-8.581	8.772	0.0215	0.9828
20	20:25542326:G:A	25542326	A	ADD	1536	0.09519	4.427	-8.581	8.772	0.0215	0.9828
22	22:29182795:G:A	29182795	A	ADD	1536	-0.1863	8.646	-17.13	16.76	-0.02154	0.9828
1	1:85206329:A:G	85206329	G	ADD	1536	-0.1226	5.724	-11.34	11.1	-0.02141	0.9829
1	1:92223976:A:G	92223976	A	ADD	1536	0.09237	4.301	-8.337	8.522	0.02148	0.9829
1	1:116181382:G:A	116181382	A	ADD	1536	0.1098	5.116	-9.917	10.14	0.02146	0.9829
1	1:180219242:A:G	180219242	G	ADD	1536	0.1112	5.185	-10.05	10.27	0.02144	0.9829
1	1:220926085:A:G	220926085	A	ADD	1536	-0.09718	4.536	-8.988	8.794	-0.02142	0.9829
2	2:46255053:A:G	46255053	G	ADD	1536	0.09467	4.413	-8.555	8.744	0.02145	0.9829
2	2:135210135:G:A	135210135	A	ADD	1536	0.1721	8.021	-15.55	15.89	0.02146	0.9829
2	2:234971564:T:C	234971564	C	ADD	1536	-0.1197	5.588	-11.07	10.83	-0.02143	0.9829
3	3:85763107:C:T	85763107	T	ADD	1536	-0.09508	4.423	-8.764	8.574	-0.0215	0.9829
3	3:85763942:G:T	85763942	T	ADD	1536	-0.09508	4.423	-8.764	8.574	-0.0215	0.9829
3	3:85767817:A:G	85767817	G	ADD	1536	-0.09508	4.423	-8.764	8.574	-0.0215	0.9829
3	3:85773069:T:G	85773069	G	ADD	1536	-0.09508	4.423	-8.764	8.574	-0.0215	0.9829
3	3:85781494:T:A	85781494	A	ADD	1536	-0.09508	4.423	-8.764	8.574	-0.0215	0.9829
3	3:162736444:C:T	162736444	C	ADD	1536	0.08999	4.193	-8.129	8.309	0.02146	0.9829
3	3:162736513:T:C	162736513	T	ADD	1536	0.08999	4.193	-8.129	8.309	0.02146	0.9829
3	3:162736996:G:A	162736996	G	ADD	1536	0.08999	4.193	-8.129	8.309	0.02146	0.9829
3	3:171119365:A:G	171119365	G	ADD	1536	-0.1167	5.428	-10.76	10.52	-0.0215	0.9829
3	3:171119849:T:C	171119849	C	ADD	1536	-0.1167	5.428	-10.76	10.52	-0.0215	0.9829
4	4:184247352:G:A	184247352	A	ADD	1536	-0.1255	5.845	-11.58	11.33	-0.02148	0.9829
5	5:18078237:G:A	18078237	A	ADD	1536	0.09151	4.257	-8.252	8.435	0.0215	0.9829
5	5:121531293:A:G	121531293	G	ADD	1536	0.107	5	-9.692	9.906	0.02139	0.9829
5	5:133007178:A:G	133007178	G	ADD	1536	0.1613	7.51	-14.56	14.88	0.02147	0.9829
5	5:139182901:C:T	139182901	T	ADD	1536	-0.1023	4.781	-9.473	9.268	-0.02139	0.9829
6	6:35417338:A:G	35417338	G	ADD	1536	-0.143	6.687	-13.25	12.96	-0.02138	0.9829
6	6:35426175:C:T	35426175	T	ADD	1536	-0.143	6.687	-13.25	12.96	-0.02138	0.9829
6	6:35433685:A:G	35433685	G	ADD	1536	-0.143	6.687	-13.25	12.96	-0.02138	0.9829
7	7:3563804:C:T	3563804	T	ADD	1536	-0.09294	4.345	-8.609	8.423	-0.02139	0.9829
7	7:104411240:A:C	104411240	C	ADD	1536	-0.09899	4.622	-9.157	8.959	-0.02142	0.9829
7	7:125372123:G:A	125372123	G	ADD	1536	-0.09234	4.308	-8.535	8.351	-0.02144	0.9829
7	7:147558292:A:G	147558292	G	ADD	1536	0.1212	5.664	-10.98	11.22	0.02141	0.9829
7	7:147559215:T:G	147559215	G	ADD	1536	0.1212	5.664	-10.98	11.22	0.02141	0.9829
7	7:153953885:G:A	153953885	A	ADD	1536	-0.1028	4.794	-9.498	9.292	-0.02146	0.9829
8	8:38441641:A:G	38441641	G	ADD	1536	0.1135	5.31	-10.29	10.52	0.02138	0.9829
8	8:38441900:T:C	38441900	C	ADD	1536	0.1135	5.31	-10.29	10.52	0.02138	0.9829
8	8:38442422:C:A	38442422	A	ADD	1536	0.1135	5.31	-10.29	10.52	0.02138	0.9829
8	8:38442598:T:C	38442598	C	ADD	1536	0.1135	5.31	-10.29	10.52	0.02138	0.9829
8	8:38443553:A:T	38443553	T	ADD	1536	0.1135	5.31	-10.29	10.52	0.02138	0.9829
8	8:111152128:G:T	111152128	G	ADD	1536	0.09432	4.392	-8.513	8.702	0.02148	0.9829
10	10:1381657:T:A	1381657	A	ADD	1536	-0.1423	6.643	-13.16	12.88	-0.02142	0.9829
10	10:3935291:G:A	3935291	A	ADD	1536	-0.1421	6.622	-13.12	12.84	-0.02146	0.9829
11	11:86600387:A:T	86600387	T	ADD	1536	0.1195	5.569	-10.8	11.03	0.02147	0.9829
11	11:86602205:C:T	86602205	T	ADD	1536	0.1195	5.569	-10.8	11.03	0.02147	0.9829
11	11:86602465:A:G	86602465	G	ADD	1536	0.1195	5.569	-10.8	11.03	0.02147	0.9829
11	11:117793222:C:T	117793222	T	ADD	1536	-0.1272	5.942	-11.77	11.52	-0.0214	0.9829
11	11:117793989:C:A	117793989	A	ADD	1536	-0.1272	5.942	-11.77	11.52	-0.0214	0.9829
11	11:117921554:T:A	117921554	A	ADD	1536	0.09385	4.365	-8.462	8.649	0.0215	0.9829
11	11:132306403:G:A	132306403	A	ADD	1536	-0.1134	5.287	-10.48	10.25	-0.02145	0.9829
12	12:14115086:G:A	14115086	A	ADD	1536	0.2103	9.79	-18.98	19.4	0.02148	0.9829
12	12:125914474:A:G	125914474	A	ADD	1536	0.1529	7.13	-13.82	14.13	0.02144	0.9829
13	13:111145633:C:T	111145633	T	ADD	1536	-0.1251	5.838	-11.57	11.32	-0.02143	0.9829
14	14:27222267:A:G	27222267	G	ADD	1536	0.09268	4.325	-8.385	8.57	0.02143	0.9829
14	14:54419106:A:C	54419106	C	ADD	1536	-0.09201	4.284	-8.489	8.305	-0.02147	0.9829
14	14:55021005:A:G	55021005	G	ADD	1536	0.1543	7.191	-13.94	14.25	0.02146	0.9829
14	14:62519051:A:C	62519051	C	ADD	1536	-0.09963	4.635	-9.184	8.985	-0.0215	0.9829
16	16:81012902:C:T	81012902	T	ADD	1536	-0.1894	8.813	-17.46	17.08	-0.02149	0.9829
18	18:12820900:C:T	12820900	T	ADD	1536	0.1169	5.45	-10.57	10.8	0.02144	0.9829
18	18:12822314:T:C	12822314	C	ADD	1536	0.1169	5.45	-10.57	10.8	0.02144	0.9829
18	18:12824930:A:T	12824930	T	ADD	1536	0.1169	5.45	-10.57	10.8	0.02144	0.9829
19	19:51354397:G:A	51354397	G	ADD	1536	-0.09483	4.413	-8.744	8.554	-0.02149	0.9829
1	1:157496752:T:C	157496752	C	ADD	1536	0.1411	6.617	-12.83	13.11	0.02133	0.983
1	1:157497160:A:G	157497160	G	ADD	1536	0.1411	6.617	-12.83	13.11	0.02133	0.983
1	1:157499191:A:G	157499191	G	ADD	1536	0.1411	6.617	-12.83	13.11	0.02133	0.983
1	1:157499324:A:G	157499324	G	ADD	1536	0.1411	6.617	-12.83	13.11	0.02133	0.983
1	1:157501051:G:C	157501051	C	ADD	1536	0.1411	6.617	-12.83	13.11	0.02133	0.983
1	1:157501172:A:G	157501172	G	ADD	1536	0.1411	6.617	-12.83	13.11	0.02133	0.983
1	1:157502581:T:C	157502581	C	ADD	1536	0.1411	6.617	-12.83	13.11	0.02133	0.983
1	1:157502863:T:C	157502863	C	ADD	1536	0.1411	6.617	-12.83	13.11	0.02133	0.983
1	1:157506574:C:T	157506574	T	ADD	1536	0.1411	6.617	-12.83	13.11	0.02133	0.983
1	1:157507319:C:T	157507319	T	ADD	1536	0.1411	6.617	-12.83	13.11	0.02133	0.983
1	1:157507411:C:T	157507411	T	ADD	1536	0.1411	6.617	-12.83	13.11	0.02133	0.983
1	1:157511015:C:A	157511015	A	ADD	1536	0.1411	6.617	-12.83	13.11	0.02133	0.983
1	1:157511131:G:A	157511131	A	ADD	1536	0.1411	6.617	-12.83	13.11	0.02133	0.983
1	1:157511228:T:C	157511228	C	ADD	1536	0.1411	6.617	-12.83	13.11	0.02133	0.983
1	1:157511573:G:T	157511573	T	ADD	1536	0.1411	6.617	-12.83	13.11	0.02133	0.983
1	1:157511739:A:T	157511739	T	ADD	1536	0.1411	6.617	-12.83	13.11	0.02133	0.983
1	1:157511772:G:C	157511772	C	ADD	1536	0.1411	6.617	-12.83	13.11	0.02133	0.983
1	1:157512455:G:A	157512455	A	ADD	1536	0.1411	6.617	-12.83	13.11	0.02133	0.983
2	2:2797454:G:A	2797454	A	ADD	1536	0.1263	5.938	-11.51	11.76	0.02127	0.983
2	2:6364403:G:T	6364403	T	ADD	1536	0.1441	6.774	-13.13	13.42	0.02127	0.983
2	2:51336680:C:A	51336680	A	ADD	1536	0.1085	5.091	-9.869	10.09	0.02131	0.983
2	2:151920022:G:A	151920022	A	ADD	1536	0.1092	5.118	-9.921	10.14	0.02133	0.983
2	2:151924098:C:T	151924098	T	ADD	1536	0.1092	5.118	-9.921	10.14	0.02133	0.983
2	2:151926174:G:T	151926174	T	ADD	1536	0.1092	5.118	-9.921	10.14	0.02133	0.983
2	2:196643776:C:T	196643776	T	ADD	1536	-0.1012	4.737	-9.386	9.183	-0.02137	0.983
2	2:196647984:C:T	196647984	T	ADD	1536	-0.1012	4.737	-9.386	9.183	-0.02137	0.983
2	2:240705460:T:C	240705460	C	ADD	1536	0.09622	4.526	-8.775	8.967	0.02126	0.983
3	3:6835884:T:C	6835884	T	ADD	1536	0.1041	4.871	-9.443	9.651	0.02136	0.983
4	4:2221814:T:C	2221814	C	ADD	1536	0.09503	4.456	-8.638	8.828	0.02133	0.983
4	4:89239492:G:A	89239492	A	ADD	1536	-0.09025	4.237	-8.395	8.214	-0.0213	0.983
4	4:121465187:T:C	121465187	C	ADD	1536	-0.1342	6.292	-12.47	12.2	-0.02132	0.983
4	4:180941473:G:A	180941473	A	ADD	1536	-0.09223	4.335	-8.588	8.403	-0.02128	0.983
5	5:1448730:C:T	1448730	T	ADD	1536	-0.1352	6.357	-12.59	12.32	-0.02127	0.983
5	5:8035379:G:C	8035379	C	ADD	1536	0.1185	5.566	-10.79	11.03	0.02129	0.983
5	5:8039165:G:A	8039165	A	ADD	1536	0.1185	5.566	-10.79	11.03	0.02129	0.983
5	5:125401403:C:T	125401403	T	ADD	1536	0.09109	4.281	-8.299	8.481	0.02128	0.983
5	5:125407766:T:C	125407766	C	ADD	1536	0.09109	4.281	-8.299	8.481	0.02128	0.983
5	5:125409824:C:T	125409824	T	ADD	1536	0.09109	4.281	-8.299	8.481	0.02128	0.983
6	6:5390604:G:C	5390604	G	ADD	1536	0.09121	4.289	-8.315	8.498	0.02127	0.983
6	6:29095121:G:A	29095121	G	ADD	1536	0.1012	4.752	-9.212	9.414	0.02131	0.983
6	6:29096849:T:C	29096849	T	ADD	1536	0.1012	4.752	-9.212	9.414	0.02131	0.983
6	6:32597801:G:A	32597801	A	ADD	1536	0.112	5.265	-10.21	10.43	0.02127	0.983
6	6:54522596:C:T	54522596	T	ADD	1536	0.1163	5.449	-10.56	10.8	0.02135	0.983
6	6:54726869:C:T	54726869	T	ADD	1536	-0.1342	6.303	-12.49	12.22	-0.02129	0.983
6	6:54728129:G:T	54728129	T	ADD	1536	-0.1342	6.303	-12.49	12.22	-0.02129	0.983
6	6:170782198:T:C	170782198	C	ADD	1536	-0.114	5.337	-10.57	10.35	-0.02136	0.983
7	7:3577665:G:A	3577665	A	ADD	1536	0.09216	4.336	-8.406	8.591	0.02125	0.983
7	7:145728709:A:G	145728709	A	ADD	1536	-0.1184	5.545	-10.99	10.75	-0.02136	0.983
7	7:154430018:A:G	154430018	G	ADD	1536	-0.09867	4.637	-9.187	8.99	-0.02128	0.983
8	8:18904720:G:A	18904720	A	ADD	1536	-0.1083	5.07	-10.05	9.828	-0.02137	0.983
8	8:18904730:T:C	18904730	C	ADD	1536	-0.1083	5.07	-10.05	9.828	-0.02137	0.983
8	8:63940776:T:A	63940776	A	ADD	1536	0.09025	4.233	-8.206	8.387	0.02132	0.983
8	8:63942717:C:T	63942717	T	ADD	1536	0.09025	4.233	-8.206	8.387	0.02132	0.983
9	9:85273636:G:A	85273636	A	ADD	1536	-0.1537	7.22	-14.31	14	-0.02129	0.983
10	10:13052913:G:A	13052913	A	ADD	1536	-0.1131	5.309	-10.52	10.29	-0.02129	0.983
10	10:119570716:C:A	119570716	A	ADD	1536	0.1296	6.082	-11.79	12.05	0.02132	0.983
11	11:1728196:G:A	1728196	A	ADD	1536	0.1251	5.883	-11.4	11.65	0.02127	0.983
11	11:15235052:T:C	15235052	C	ADD	1536	-0.1785	8.389	-16.62	16.26	-0.02128	0.983
11	11:24374567:A:G	24374567	G	ADD	1536	0.09212	4.311	-8.357	8.541	0.02137	0.983
11	11:24375360:C:A	24375360	A	ADD	1536	0.09212	4.311	-8.357	8.541	0.02137	0.983
11	11:24376302:G:C	24376302	C	ADD	1536	0.09212	4.311	-8.357	8.541	0.02137	0.983
11	11:26625852:G:T	26625852	T	ADD	1536	-0.1396	6.558	-12.99	12.71	-0.02128	0.983
11	11:26630455:G:A	26630455	A	ADD	1536	-0.1396	6.558	-12.99	12.71	-0.02128	0.983
11	11:99222839:A:G	99222839	G	ADD	1536	-0.1148	5.378	-10.66	10.43	-0.02134	0.983
11	11:124439417:C:A	124439417	A	ADD	1536	-0.09656	4.528	-8.972	8.779	-0.02132	0.983
12	12:13285573:C:T	13285573	T	ADD	1536	0.104	4.881	-9.463	9.671	0.02131	0.983
12	12:26039319:A:G	26039319	G	ADD	1536	-0.1033	4.84	-9.589	9.382	-0.02135	0.983
12	12:26039506:A:G	26039506	G	ADD	1536	-0.1033	4.84	-9.589	9.382	-0.02135	0.983
12	12:26039635:C:T	26039635	T	ADD	1536	-0.1033	4.84	-9.589	9.382	-0.02135	0.983
12	12:26039663:A:G	26039663	G	ADD	1536	-0.1033	4.84	-9.589	9.382	-0.02135	0.983
12	12:68844286:C:T	68844286	C	ADD	1536	0.09264	4.358	-8.45	8.635	0.02126	0.983
12	12:105324907:T:C	105324907	C	ADD	1536	-0.093	4.37	-8.658	8.472	-0.02128	0.983
12	12:105329205:C:T	105329205	T	ADD	1536	-0.093	4.37	-8.658	8.472	-0.02128	0.983
13	13:73960065:C:A	73960065	C	ADD	1536	0.09243	4.336	-8.406	8.591	0.02132	0.983
13	13:73962540:T:C	73962540	T	ADD	1536	0.09243	4.336	-8.406	8.591	0.02132	0.983
13	13:73963491:C:T	73963491	C	ADD	1536	0.09243	4.336	-8.406	8.591	0.02132	0.983
13	13:73964367:C:T	73964367	C	ADD	1536	0.09243	4.336	-8.406	8.591	0.02132	0.983
14	14:57037952:A:G	57037952	G	ADD	1536	0.1079	5.075	-9.838	10.05	0.02126	0.983
15	15:87302574:G:T	87302574	T	ADD	1536	-0.09232	4.341	-8.601	8.416	-0.02127	0.983
16	16:489985:A:G	489985	G	ADD	1536	-0.1122	5.263	-10.43	10.2	-0.02133	0.983
16	16:491125:T:C	491125	C	ADD	1536	-0.1122	5.263	-10.43	10.2	-0.02133	0.983
16	16:86131975:A:G	86131975	G	ADD	1536	0.1022	4.792	-9.289	9.494	0.02133	0.983
16	16:87111630:A:G	87111630	G	ADD	1536	0.09328	4.375	-8.481	8.668	0.02132	0.983
18	18:362173:G:A	362173	A	ADD	1536	-0.1183	5.561	-11.02	10.78	-0.02126	0.983
20	20:58153933:C:A	58153933	A	ADD	1536	-0.1829	8.567	-16.97	16.61	-0.02135	0.983
22	22:48989851:A:G	48989851	G	ADD	1536	0.09057	4.246	-8.231	8.412	0.02133	0.983
1	1:70309138:A:G	70309138	G	ADD	1536	-0.1284	6.049	-11.98	11.73	-0.02123	0.9831
1	1:195864347:G:A	195864347	G	ADD	1536	-0.1143	5.391	-10.68	10.45	-0.02121	0.9831
2	2:36660989:T:G	36660989	T	ADD	1536	-0.0913	4.31	-8.54	8.357	-0.02118	0.9831
2	2:51699621:G:A	51699621	A	ADD	1536	-0.1071	5.061	-10.03	9.812	-0.02117	0.9831
2	2:57929045:G:A	57929045	A	ADD	1536	-0.159	7.52	-14.9	14.58	-0.02115	0.9831
2	2:59947184:G:A	59947184	A	ADD	1536	0.09651	4.548	-8.817	9.01	0.02122	0.9831
2	2:169109956:A:G	169109956	G	ADD	1536	-0.09096	4.305	-8.528	8.346	-0.02113	0.9831
3	3:10961939:T:A	10961939	A	ADD	1536	-0.1816	8.594	-17.02	16.66	-0.02113	0.9831
3	3:15352476:A:C	15352476	C	ADD	1536	0.09437	4.444	-8.616	8.804	0.02124	0.9831
3	3:15352477:G:C	15352477	C	ADD	1536	0.09437	4.444	-8.616	8.804	0.02124	0.9831
3	3:39205656:A:G	39205656	G	ADD	1536	0.1213	5.732	-11.11	11.36	0.02117	0.9831
3	3:39205827:A:G	39205827	G	ADD	1536	0.1213	5.732	-11.11	11.36	0.02117	0.9831
3	3:55193924:T:G	55193924	G	ADD	1536	-0.1101	5.206	-10.31	10.09	-0.02115	0.9831
3	3:88707366:C:T	88707366	T	ADD	1536	-0.1104	5.216	-10.33	10.11	-0.02117	0.9831
3	3:176314780:G:A	176314780	A	ADD	1536	-0.1224	5.77	-11.43	11.19	-0.02121	0.9831
3	3:176315067:T:C	176315067	C	ADD	1536	-0.1224	5.77	-11.43	11.19	-0.02121	0.9831
3	3:176316461:T:C	176316461	C	ADD	1536	-0.1224	5.77	-11.43	11.19	-0.02121	0.9831
3	3:176316490:G:A	176316490	A	ADD	1536	-0.1224	5.77	-11.43	11.19	-0.02121	0.9831
3	3:176318200:G:A	176318200	A	ADD	1536	-0.1224	5.77	-11.43	11.19	-0.02121	0.9831
3	3:190938070:C:A	190938070	A	ADD	1536	0.09786	4.621	-8.96	9.155	0.02118	0.9831
4	4:24003722:G:C	24003722	C	ADD	1536	0.09164	4.318	-8.371	8.554	0.02122	0.9831
5	5:36034106:G:A	36034106	A	ADD	1536	0.1634	7.704	-14.94	15.26	0.02122	0.9831
5	5:166963338:A:G	166963338	G	ADD	1536	-0.1099	5.183	-10.27	10.05	-0.0212	0.9831
6	6:45046735:A:G	45046735	G	ADD	1536	-0.09391	4.432	-8.78	8.592	-0.02119	0.9831
6	6:45053059:G:T	45053059	T	ADD	1536	-0.09391	4.432	-8.78	8.592	-0.02119	0.9831
6	6:45053672:T:C	45053672	C	ADD	1536	-0.09391	4.432	-8.78	8.592	-0.02119	0.9831
6	6:45059584:G:A	45059584	A	ADD	1536	-0.09391	4.432	-8.78	8.592	-0.02119	0.9831
7	7:110468988:A:G	110468988	A	ADD	1536	0.1039	4.913	-9.526	9.734	0.02114	0.9831
7	7:147203354:G:A	147203354	A	ADD	1536	0.1597	7.518	-14.58	14.89	0.02125	0.9831
8	8:60171226:C:T	60171226	T	ADD	1536	0.09126	4.316	-8.369	8.551	0.02114	0.9831
8	8:60172257:G:A	60172257	A	ADD	1536	0.09126	4.316	-8.369	8.551	0.02114	0.9831
9	9:76689654:A:G	76689654	A	ADD	1536	0.08965	4.224	-8.189	8.368	0.02122	0.9831
10	10:119528591:A:G	119528591	G	ADD	1536	0.1556	7.343	-14.24	14.55	0.02119	0.9831
10	10:122988935:C:T	122988935	T	ADD	1536	0.09991	4.704	-9.12	9.319	0.02124	0.9831
11	11:36892071:G:A	36892071	A	ADD	1536	-0.09099	4.295	-8.508	8.326	-0.02119	0.9831
11	11:36892152:A:G	36892152	G	ADD	1536	-0.09099	4.295	-8.508	8.326	-0.02119	0.9831
11	11:99821084:G:A	99821084	A	ADD	1536	-0.09662	4.57	-9.054	8.86	-0.02114	0.9831
12	12:98343451:G:A	98343451	A	ADD	1536	-0.0949	4.485	-8.886	8.696	-0.02116	0.9831
12	12:105156951:T:C	105156951	C	ADD	1536	-0.09767	4.609	-9.132	8.937	-0.02119	0.9831
12	12:105157690:G:T	105157690	T	ADD	1536	-0.09767	4.609	-9.132	8.937	-0.02119	0.9831
13	13:27603769:A:C	27603769	C	ADD	1536	-0.1032	4.862	-9.632	9.426	-0.02122	0.9831
13	13:91942257:A:G	91942257	G	ADD	1536	0.1017	4.8	-9.307	9.51	0.02119	0.9831
14	14:35314731:A:G	35314731	G	ADD	1536	0.1059	5.005	-9.704	9.916	0.02115	0.9831
14	14:52515516:G:A	52515516	A	ADD	1536	-0.0978	4.624	-9.161	8.966	-0.02115	0.9831
1	1:7196125:A:G	7196125	G	ADD	1536	0.09779	4.647	-9.009	9.205	0.02105	0.9832
1	1:171172147:G:T	171172147	T	ADD	1536	0.1399	6.624	-12.84	13.12	0.02112	0.9832
1	1:221898307:C:T	221898307	T	ADD	1536	-0.1941	9.225	-18.27	17.89	-0.02104	0.9832
1	1:221899304:C:T	221899304	T	ADD	1536	-0.1941	9.225	-18.27	17.89	-0.02104	0.9832
1	1:221899782:T:C	221899782	C	ADD	1536	-0.1941	9.225	-18.27	17.89	-0.02104	0.9832
1	1:221900824:T:C	221900824	C	ADD	1536	-0.1941	9.225	-18.27	17.89	-0.02104	0.9832
1	1:221900913:G:A	221900913	A	ADD	1536	-0.1941	9.225	-18.27	17.89	-0.02104	0.9832
1	1:221903712:G:A	221903712	A	ADD	1536	-0.1941	9.225	-18.27	17.89	-0.02104	0.9832
2	2:53645541:C:T	53645541	T	ADD	1536	-0.1641	7.778	-15.41	15.08	-0.0211	0.9832
2	2:53654227:C:T	53654227	T	ADD	1536	-0.1641	7.778	-15.41	15.08	-0.0211	0.9832
2	2:77138163:G:A	77138163	A	ADD	1536	-0.1299	6.169	-12.22	11.96	-0.02106	0.9832
2	2:161413329:C:G	161413329	G	ADD	1536	-0.1077	5.121	-10.14	9.928	-0.02104	0.9832
2	2:165782571:T:C	165782571	C	ADD	1536	0.09305	4.418	-8.566	8.752	0.02106	0.9832
2	2:179749052:G:C	179749052	G	ADD	1536	0.09439	4.491	-8.707	8.896	0.02102	0.9832
2	2:232453958:G:A	232453958	A	ADD	1536	0.1678	7.988	-15.49	15.82	0.02101	0.9832
2	2:234875433:A:G	234875433	G	ADD	1536	-0.158	7.48	-14.82	14.5	-0.02112	0.9832
3	3:111700341:G:C	111700341	C	ADD	1536	0.1362	6.468	-12.54	12.81	0.02106	0.9832
3	3:150380744:A:C	150380744	C	ADD	1536	-0.09034	4.281	-8.48	8.3	-0.0211	0.9832
3	3:150380943:G:A	150380943	A	ADD	1536	-0.09034	4.281	-8.48	8.3	-0.0211	0.9832
3	3:150380974:G:A	150380974	A	ADD	1536	-0.09034	4.281	-8.48	8.3	-0.0211	0.9832
3	3:150381980:A:G	150381980	G	ADD	1536	-0.09034	4.281	-8.48	8.3	-0.0211	0.9832
3	3:190806183:G:A	190806183	A	ADD	1536	0.1577	7.479	-14.5	14.82	0.02109	0.9832
3	3:190806988:G:T	190806988	T	ADD	1536	0.1577	7.479	-14.5	14.82	0.02109	0.9832
3	3:190811694:G:A	190811694	A	ADD	1536	0.1577	7.479	-14.5	14.82	0.02109	0.9832
4	4:5753855:G:A	5753855	A	ADD	1536	0.09718	4.609	-8.936	9.131	0.02109	0.9832
4	4:8586096:T:C	8586096	C	ADD	1536	-0.1845	8.767	-17.37	17	-0.02105	0.9832
4	4:10540425:C:T	10540425	T	ADD	1536	0.1336	6.342	-12.3	12.56	0.02106	0.9832
4	4:69931708:A:G	69931708	G	ADD	1536	0.1035	4.917	-9.533	9.74	0.02105	0.9832
5	5:76716430:A:T	76716430	T	ADD	1536	-0.1045	4.96	-9.826	9.617	-0.02106	0.9832
5	5:81860791:A:G	81860791	G	ADD	1536	0.09089	4.327	-8.39	8.572	0.02101	0.9832
5	5:81864189:A:C	81864189	C	ADD	1536	0.09089	4.327	-8.39	8.572	0.02101	0.9832
5	5:81864444:A:G	81864444	G	ADD	1536	0.09089	4.327	-8.39	8.572	0.02101	0.9832
5	5:82456450:C:T	82456450	T	ADD	1536	0.193	9.141	-17.72	18.11	0.02112	0.9832
6	6:32662001:C:A	32662001	A	ADD	1536	-0.1575	7.496	-14.85	14.53	-0.02102	0.9832
6	6:32662144:A:G	32662144	G	ADD	1536	-0.1575	7.496	-14.85	14.53	-0.02102	0.9832
6	6:32662826:C:T	32662826	T	ADD	1536	-0.1575	7.496	-14.85	14.53	-0.02102	0.9832
6	6:32663243:A:G	32663243	G	ADD	1536	-0.1575	7.496	-14.85	14.53	-0.02102	0.9832
6	6:32663419:A:C	32663419	C	ADD	1536	-0.1575	7.496	-14.85	14.53	-0.02102	0.9832
6	6:32663781:T:G	32663781	G	ADD	1536	-0.1575	7.496	-14.85	14.53	-0.02102	0.9832
6	6:32668432:G:A	32668432	A	ADD	1536	-0.1575	7.496	-14.85	14.53	-0.02102	0.9832
6	6:32668483:T:C	32668483	C	ADD	1536	-0.1575	7.496	-14.85	14.53	-0.02102	0.9832
6	6:32668506:C:G	32668506	G	ADD	1536	-0.1575	7.496	-14.85	14.53	-0.02102	0.9832
6	6:32668507:T:G	32668507	G	ADD	1536	-0.1575	7.496	-14.85	14.53	-0.02102	0.9832
6	6:32668699:A:T	32668699	T	ADD	1536	-0.1575	7.496	-14.85	14.53	-0.02102	0.9832
6	6:32668957:C:T	32668957	T	ADD	1536	-0.1575	7.496	-14.85	14.53	-0.02102	0.9832
6	6:32669185:C:T	32669185	T	ADD	1536	-0.1575	7.496	-14.85	14.53	-0.02102	0.9832
6	6:32669249:C:A	32669249	A	ADD	1536	-0.1575	7.496	-14.85	14.53	-0.02102	0.9832
6	6:32669271:T:C	32669271	C	ADD	1536	-0.1575	7.496	-14.85	14.53	-0.02102	0.9832
6	6:32670289:A:T	32670289	T	ADD	1536	-0.1575	7.496	-14.85	14.53	-0.02102	0.9832
6	6:32670518:A:G	32670518	G	ADD	1536	-0.1575	7.496	-14.85	14.53	-0.02102	0.9832
6	6:32670854:G:A	32670854	A	ADD	1536	-0.1575	7.496	-14.85	14.53	-0.02102	0.9832
6	6:32671728:T:C	32671728	C	ADD	1536	-0.1575	7.496	-14.85	14.53	-0.02102	0.9832
6	6:32671768:C:T	32671768	T	ADD	1536	-0.1575	7.496	-14.85	14.53	-0.02102	0.9832
6	6:107592142:A:C	107592142	C	ADD	1536	-0.109	5.17	-10.24	10.02	-0.02108	0.9832
6	6:107593261:A:G	107593261	G	ADD	1536	-0.109	5.17	-10.24	10.02	-0.02108	0.9832
6	6:107593547:C:G	107593547	G	ADD	1536	-0.109	5.17	-10.24	10.02	-0.02108	0.9832
6	6:109625879:G:A	109625879	A	ADD	1536	-0.1318	6.24	-12.36	12.1	-0.02112	0.9832
6	6:150654581:G:C	150654581	C	ADD	1536	0.125	5.92	-11.48	11.73	0.02111	0.9832
7	7:16556172:C:T	16556172	T	ADD	1536	-0.1067	5.068	-10.04	9.827	-0.02106	0.9832
7	7:25885411:C:T	25885411	C	ADD	1536	-0.122	5.801	-11.49	11.25	-0.02104	0.9832
7	7:90818888:A:G	90818888	G	ADD	1536	-0.1388	6.581	-13.04	12.76	-0.0211	0.9832
8	8:13582779:A:G	13582779	G	ADD	1536	-0.1262	5.988	-11.86	11.61	-0.02108	0.9832
9	9:85234560:A:G	85234560	G	ADD	1536	-0.1519	7.198	-14.26	13.96	-0.02111	0.9832
9	9:137906694:A:G	137906694	G	ADD	1536	0.0948	4.497	-8.718	8.908	0.02108	0.9832
11	11:124424807:T:C	124424807	C	ADD	1536	-0.09549	4.535	-8.984	8.793	-0.02106	0.9832
12	12:52735450:G:A	52735450	G	ADD	1536	0.1039	4.931	-9.561	9.769	0.02106	0.9832
12	12:63224733:A:G	63224733	G	ADD	1536	0.09956	4.717	-9.146	9.345	0.02111	0.9832
13	13:55049061:C:T	55049061	T	ADD	1536	-0.1064	5.039	-9.982	9.769	-0.02111	0.9832
13	13:100121707:T:A	100121707	A	ADD	1536	0.1067	5.079	-9.849	10.06	0.021	0.9832
14	14:25780951:G:A	25780951	A	ADD	1536	0.1041	4.957	-9.612	9.82	0.021	0.9832
14	14:37319978:A:G	37319978	G	ADD	1536	-0.1087	5.174	-10.25	10.03	-0.021	0.9832
14	14:37320507:G:A	37320507	A	ADD	1536	-0.1087	5.174	-10.25	10.03	-0.021	0.9832
14	14:37320632:G:A	37320632	A	ADD	1536	-0.1087	5.174	-10.25	10.03	-0.021	0.9832
14	14:37321143:C:A	37321143	A	ADD	1536	-0.1087	5.174	-10.25	10.03	-0.021	0.9832
14	14:49485696:A:C	49485696	C	ADD	1536	-0.09261	4.389	-8.694	8.509	-0.0211	0.9832
15	15:84636232:A:G	84636232	G	ADD	1536	0.09351	4.433	-8.596	8.783	0.02109	0.9832
15	15:93987100:A:G	93987100	A	ADD	1536	0.09866	4.694	-9.102	9.299	0.02102	0.9832
15	15:93987114:G:A	93987114	G	ADD	1536	0.09866	4.694	-9.102	9.299	0.02102	0.9832
15	15:93988555:G:A	93988555	G	ADD	1536	0.09866	4.694	-9.102	9.299	0.02102	0.9832
16	16:8809524:A:C	8809524	C	ADD	1536	-0.1366	6.493	-12.86	12.59	-0.02105	0.9832
16	16:8809623:T:A	8809623	A	ADD	1536	-0.1366	6.493	-12.86	12.59	-0.02105	0.9832
16	16:8809642:T:C	8809642	C	ADD	1536	-0.1366	6.493	-12.86	12.59	-0.02105	0.9832
16	16:8809674:G:T	8809674	T	ADD	1536	-0.1366	6.493	-12.86	12.59	-0.02105	0.9832
16	16:8809852:A:G	8809852	G	ADD	1536	-0.1366	6.493	-12.86	12.59	-0.02105	0.9832
16	16:8810823:C:T	8810823	T	ADD	1536	-0.1366	6.493	-12.86	12.59	-0.02105	0.9832
17	17:45374277:G:T	45374277	T	ADD	1536	-0.1121	5.313	-10.53	10.3	-0.02109	0.9832
18	18:45125322:A:G	45125322	G	ADD	1536	0.123	5.839	-11.32	11.57	0.02106	0.9832
18	18:55795966:C:T	55795966	T	ADD	1536	-0.1052	4.992	-9.889	9.679	-0.02108	0.9832
22	22:25265216:G:A	25265216	A	ADD	1536	0.1727	8.218	-15.93	16.28	0.02101	0.9832
1	1:85915183:T:C	85915183	C	ADD	1536	0.09456	4.517	-8.759	8.948	0.02093	0.9833
2	2:10393875:A:C	10393875	C	ADD	1536	0.1212	5.778	-11.2	11.45	0.02098	0.9833
2	2:29294629:C:T	29294629	T	ADD	1536	0.1125	5.369	-10.41	10.63	0.02096	0.9833
2	2:76057275:A:G	76057275	G	ADD	1536	-0.1033	4.944	-9.794	9.587	-0.0209	0.9833
2	2:105608456:C:A	105608456	A	ADD	1536	-0.1063	5.081	-10.06	9.852	-0.02092	0.9833
2	2:105609108:G:A	105609108	A	ADD	1536	-0.1063	5.081	-10.06	9.852	-0.02092	0.9833
2	2:135208373:G:A	135208373	A	ADD	1536	-0.1678	8.006	-15.86	15.52	-0.02096	0.9833
2	2:189896170:A:C	189896170	A	ADD	1536	-0.1267	6.056	-12	11.74	-0.02092	0.9833
3	3:24953025:C:G	24953025	G	ADD	1536	0.122	5.822	-11.29	11.53	0.02095	0.9833
3	3:67373763:C:T	67373763	T	ADD	1536	-0.1185	5.67	-11.23	11	-0.0209	0.9833
3	3:167082989:A:G	167082989	A	ADD	1536	0.1004	4.789	-9.285	9.486	0.02097	0.9833
3	3:191198737:A:G	191198737	G	ADD	1536	-0.1444	6.888	-13.64	13.36	-0.02097	0.9833
3	3:191200552:G:T	191200552	T	ADD	1536	-0.1444	6.888	-13.64	13.36	-0.02097	0.9833
3	3:191200577:T:C	191200577	C	ADD	1536	-0.1444	6.888	-13.64	13.36	-0.02097	0.9833
3	3:191203767:C:T	191203767	T	ADD	1536	-0.1444	6.888	-13.64	13.36	-0.02097	0.9833
3	3:191205734:G:A	191205734	A	ADD	1536	-0.1444	6.888	-13.64	13.36	-0.02097	0.9833
4	4:91854420:T:G	91854420	G	ADD	1536	0.0987	4.703	-9.119	9.316	0.02099	0.9833
4	4:115147720:A:G	115147720	G	ADD	1536	-0.1008	4.823	-9.554	9.353	-0.0209	0.9833
4	4:115147725:G:A	115147725	A	ADD	1536	-0.1008	4.823	-9.554	9.353	-0.0209	0.9833
5	5:2286096:C:T	2286096	T	ADD	1536	0.1239	5.936	-11.51	11.76	0.02088	0.9833
5	5:26597911:C:T	26597911	T	ADD	1536	0.1121	5.365	-10.4	10.63	0.0209	0.9833
6	6:31329478:G:A	31329478	A	ADD	1536	0.1408	6.716	-13.02	13.3	0.02097	0.9833
6	6:138391562:G:A	138391562	A	ADD	1536	-0.112	5.358	-10.61	10.39	-0.0209	0.9833
6	6:161362678:G:A	161362678	A	ADD	1536	0.1036	4.949	-9.595	9.803	0.02093	0.9833
6	6:161363908:C:T	161363908	T	ADD	1536	0.1036	4.949	-9.595	9.803	0.02093	0.9833
7	7:14043668:A:T	14043668	T	ADD	1536	-0.1868	8.941	-17.71	17.34	-0.02089	0.9833
7	7:18218581:A:G	18218581	G	ADD	1536	-0.1016	4.86	-9.627	9.424	-0.02091	0.9833
8	8:8718143:C:T	8718143	T	ADD	1536	0.1347	6.428	-12.46	12.73	0.02096	0.9833
8	8:29645271:A:G	29645271	G	ADD	1536	-0.1966	9.4	-18.62	18.23	-0.02091	0.9833
8	8:77501498:G:A	77501498	A	ADD	1536	0.1007	4.801	-9.309	9.511	0.02098	0.9833
8	8:82680267:A:G	82680267	G	ADD	1536	0.1153	5.5	-10.66	10.89	0.02096	0.9833
8	8:82688768:T:C	82688768	C	ADD	1536	0.1153	5.5	-10.66	10.89	0.02096	0.9833
8	8:83212040:T:C	83212040	C	ADD	1536	0.1046	4.996	-9.687	9.896	0.02094	0.9833
8	8:125685230:C:A	125685230	A	ADD	1536	0.1808	8.649	-16.77	17.13	0.02091	0.9833
9	9:11544340:A:C	11544340	C	ADD	1536	0.1002	4.797	-9.302	9.502	0.0209	0.9833
9	9:11544391:A:T	11544391	T	ADD	1536	0.1002	4.797	-9.302	9.502	0.0209	0.9833
9	9:11545750:C:A	11545750	A	ADD	1536	0.1002	4.797	-9.302	9.502	0.0209	0.9833
9	9:138337411:G:A	138337411	G	ADD	1536	0.09068	4.33	-8.396	8.577	0.02094	0.9833
11	11:811853:C:T	811853	T	ADD	1536	-0.09892	4.723	-9.357	9.159	-0.02094	0.9833
11	11:5466776:T:G	5466776	G	ADD	1536	-0.1051	5.009	-9.923	9.713	-0.02098	0.9833
11	11:28687018:G:A	28687018	A	ADD	1536	-0.09126	4.371	-8.659	8.476	-0.02088	0.9833
12	12:114152503:A:G	114152503	G	ADD	1536	-0.1786	8.532	-16.9	16.54	-0.02094	0.9833
12	12:114154166:G:C	114154166	C	ADD	1536	-0.1786	8.532	-16.9	16.54	-0.02094	0.9833
12	12:114155951:C:T	114155951	T	ADD	1536	-0.1786	8.532	-16.9	16.54	-0.02094	0.9833
13	13:38392335:A:G	38392335	A	ADD	1536	0.08877	4.249	-8.24	8.417	0.02089	0.9833
13	13:43555962:A:G	43555962	G	ADD	1536	-0.1864	8.901	-17.63	17.26	-0.02094	0.9833
13	13:90618940:A:G	90618940	G	ADD	1536	0.1202	5.75	-11.15	11.39	0.0209	0.9833
13	13:90619999:T:C	90619999	C	ADD	1536	0.1202	5.75	-11.15	11.39	0.0209	0.9833
14	14:34177793:T:C	34177793	C	ADD	1536	-0.1004	4.785	-9.479	9.278	-0.02098	0.9833
14	14:59213875:C:T	59213875	T	ADD	1536	-0.09193	4.397	-8.71	8.526	-0.02091	0.9833
15	15:54833465:C:T	54833465	T	ADD	1536	0.1253	5.977	-11.59	11.84	0.02097	0.9833
15	15:54840024:C:T	54840024	T	ADD	1536	0.1253	5.977	-11.59	11.84	0.02097	0.9833
15	15:54840863:G:A	54840863	A	ADD	1536	0.1253	5.977	-11.59	11.84	0.02097	0.9833
15	15:80272000:G:A	80272000	A	ADD	1536	-0.1023	4.875	-9.658	9.453	-0.02099	0.9833
15	15:99484266:G:A	99484266	G	ADD	1536	-0.09051	4.318	-8.554	8.373	-0.02096	0.9833
16	16:89306641:G:A	89306641	A	ADD	1536	0.1202	5.724	-11.1	11.34	0.021	0.9833
17	17:78425339:G:A	78425339	A	ADD	1536	0.1329	6.347	-12.31	12.57	0.02094	0.9833
18	18:57835365:A:G	57835365	G	ADD	1536	-0.1072	5.109	-10.12	9.906	-0.02098	0.9833
18	18:57839706:C:T	57839706	T	ADD	1536	-0.1072	5.109	-10.12	9.906	-0.02098	0.9833
18	18:57840219:C:T	57840219	T	ADD	1536	-0.1072	5.109	-10.12	9.906	-0.02098	0.9833
18	18:57841589:T:A	57841589	A	ADD	1536	-0.1072	5.109	-10.12	9.906	-0.02098	0.9833
18	18:57842408:C:T	57842408	T	ADD	1536	-0.1072	5.109	-10.12	9.906	-0.02098	0.9833
18	18:59854114:A:G	59854114	G	ADD	1536	-0.1365	6.507	-12.89	12.62	-0.02097	0.9833
18	18:59859695:C:T	59859695	T	ADD	1536	-0.1365	6.507	-12.89	12.62	-0.02097	0.9833
18	18:67346513:T:C	67346513	C	ADD	1536	0.1721	8.243	-15.98	16.33	0.02087	0.9833
19	19:33280084:G:A	33280084	A	ADD	1536	-0.1254	5.989	-11.86	11.61	-0.02093	0.9833
22	22:49597865:G:A	49597865	A	ADD	1536	0.1879	8.987	-17.43	17.8	0.02091	0.9833
22	22:49597957:T:C	49597957	C	ADD	1536	0.1879	8.987	-17.43	17.8	0.02091	0.9833
1	1:200980996:A:G	200980996	G	ADD	1536	0.08928	4.294	-8.327	8.506	0.02079	0.9834
1	1:227912474:G:A	227912474	A	ADD	1536	-0.1208	5.811	-11.51	11.27	-0.02079	0.9834
1	1:229359324:G:A	229359324	A	ADD	1536	0.1599	7.665	-14.86	15.18	0.02086	0.9834
2	2:6185634:A:C	6185634	C	ADD	1536	0.1043	5.015	-9.726	9.934	0.0208	0.9834
2	2:20748791:A:G	20748791	G	ADD	1536	0.1092	5.235	-10.15	10.37	0.02085	0.9834
2	2:58306011:G:A	58306011	A	ADD	1536	0.1771	8.525	-16.53	16.89	0.02077	0.9834
2	2:131706232:C:A	131706232	A	ADD	1536	-0.1199	5.769	-11.43	11.19	-0.02079	0.9834
2	2:152527608:C:T	152527608	C	ADD	1536	0.08915	4.271	-8.283	8.461	0.02087	0.9834
2	2:166047299:G:T	166047299	T	ADD	1536	-0.1436	6.892	-13.65	13.37	-0.02083	0.9834
2	2:169831271:T:A	169831271	T	ADD	1536	0.09663	4.65	-9.017	9.21	0.02078	0.9834
2	2:179429004:G:A	179429004	A	ADD	1536	-0.1862	8.972	-17.77	17.4	-0.02076	0.9834
2	2:234873670:C:G	234873670	G	ADD	1536	0.1106	5.322	-10.32	10.54	0.02078	0.9834
3	3:1883772:G:A	1883772	A	ADD	1536	-0.09699	4.647	-9.204	9.01	-0.02087	0.9834
3	3:40000899:C:T	40000899	T	ADD	1536	-0.1076	5.157	-10.22	10	-0.02087	0.9834
3	3:45284174:G:A	45284174	A	ADD	1536	0.1261	6.069	-11.77	12.02	0.02078	0.9834
3	3:64434481:A:G	64434481	G	ADD	1536	-0.116	5.567	-11.03	10.8	-0.02084	0.9834
3	3:103363365:C:T	103363365	T	ADD	1536	0.1002	4.828	-9.363	9.563	0.02075	0.9834
3	3:128279257:C:T	128279257	T	ADD	1536	-0.0944	4.525	-8.964	8.775	-0.02086	0.9834
3	3:161180059:C:A	161180059	A	ADD	1536	-0.1078	5.178	-10.26	10.04	-0.02082	0.9834
3	3:161185056:G:C	161185056	C	ADD	1536	-0.1078	5.178	-10.26	10.04	-0.02082	0.9834
3	3:162737854:C:T	162737854	C	ADD	1536	-0.08709	4.185	-8.29	8.116	-0.02081	0.9834
4	4:2300509:G:T	2300509	T	ADD	1536	-0.1173	5.62	-11.13	10.9	-0.02087	0.9834
4	4:42848083:T:A	42848083	A	ADD	1536	0.1013	4.866	-9.436	9.639	0.02082	0.9834
4	4:42848360:T:A	42848360	A	ADD	1536	0.1013	4.866	-9.436	9.639	0.02082	0.9834
4	4:42850408:C:T	42850408	T	ADD	1536	0.1013	4.866	-9.436	9.639	0.02082	0.9834
4	4:42850542:A:G	42850542	G	ADD	1536	0.1013	4.866	-9.436	9.639	0.02082	0.9834
4	4:42851082:A:G	42851082	G	ADD	1536	0.1013	4.866	-9.436	9.639	0.02082	0.9834
4	4:42851978:G:T	42851978	T	ADD	1536	0.1013	4.866	-9.436	9.639	0.02082	0.9834
4	4:42852341:C:T	42852341	T	ADD	1536	0.1013	4.866	-9.436	9.639	0.02082	0.9834
4	4:42852463:G:T	42852463	T	ADD	1536	0.1013	4.866	-9.436	9.639	0.02082	0.9834
4	4:42852477:T:C	42852477	C	ADD	1536	0.1013	4.866	-9.436	9.639	0.02082	0.9834
4	4:42852680:A:T	42852680	T	ADD	1536	0.1013	4.866	-9.436	9.639	0.02082	0.9834
4	4:42852899:A:T	42852899	T	ADD	1536	0.1013	4.866	-9.436	9.639	0.02082	0.9834
4	4:42852974:A:G	42852974	G	ADD	1536	0.1013	4.866	-9.436	9.639	0.02082	0.9834
4	4:42853003:G:A	42853003	A	ADD	1536	0.1013	4.866	-9.436	9.639	0.02082	0.9834
4	4:42853662:G:A	42853662	A	ADD	1536	0.1013	4.866	-9.436	9.639	0.02082	0.9834
4	4:42855172:G:A	42855172	A	ADD	1536	0.1013	4.866	-9.436	9.639	0.02082	0.9834
4	4:42856142:A:T	42856142	T	ADD	1536	0.1013	4.866	-9.436	9.639	0.02082	0.9834
4	4:42856379:A:C	42856379	C	ADD	1536	0.1013	4.866	-9.436	9.639	0.02082	0.9834
4	4:42856860:C:T	42856860	T	ADD	1536	0.1013	4.866	-9.436	9.639	0.02082	0.9834
4	4:42856894:G:A	42856894	A	ADD	1536	0.1013	4.866	-9.436	9.639	0.02082	0.9834
4	4:42857175:G:A	42857175	A	ADD	1536	0.1013	4.866	-9.436	9.639	0.02082	0.9834
4	4:42857243:T:C	42857243	C	ADD	1536	0.1013	4.866	-9.436	9.639	0.02082	0.9834
4	4:42857427:C:G	42857427	G	ADD	1536	0.1013	4.866	-9.436	9.639	0.02082	0.9834
4	4:42857802:A:C	42857802	C	ADD	1536	0.1013	4.866	-9.436	9.639	0.02082	0.9834
4	4:42858423:T:G	42858423	G	ADD	1536	0.1013	4.866	-9.436	9.639	0.02082	0.9834
4	4:42858742:G:T	42858742	T	ADD	1536	0.1013	4.866	-9.436	9.639	0.02082	0.9834
4	4:42859755:A:G	42859755	G	ADD	1536	0.1013	4.866	-9.436	9.639	0.02082	0.9834
4	4:42862529:T:C	42862529	C	ADD	1536	0.1013	4.866	-9.436	9.639	0.02082	0.9834
4	4:42863033:C:T	42863033	T	ADD	1536	0.1013	4.866	-9.436	9.639	0.02082	0.9834
4	4:42864144:A:G	42864144	G	ADD	1536	0.1013	4.866	-9.436	9.639	0.02082	0.9834
4	4:42864781:A:G	42864781	G	ADD	1536	0.1013	4.866	-9.436	9.639	0.02082	0.9834
4	4:42864789:C:G	42864789	G	ADD	1536	0.1013	4.866	-9.436	9.639	0.02082	0.9834
4	4:42865185:A:G	42865185	G	ADD	1536	0.1013	4.866	-9.436	9.639	0.02082	0.9834
4	4:42865230:T:A	42865230	A	ADD	1536	0.1013	4.866	-9.436	9.639	0.02082	0.9834
4	4:96851244:T:G	96851244	G	ADD	1536	0.101	4.86	-9.424	9.626	0.02077	0.9834
4	4:118425732:G:T	118425732	T	ADD	1536	-0.1666	8.014	-15.87	15.54	-0.02079	0.9834
4	4:118425784:A:G	118425784	G	ADD	1536	-0.1666	8.014	-15.87	15.54	-0.02079	0.9834
4	4:118426383:C:A	118426383	A	ADD	1536	-0.1666	8.014	-15.87	15.54	-0.02079	0.9834
4	4:118427051:C:T	118427051	T	ADD	1536	-0.1666	8.014	-15.87	15.54	-0.02079	0.9834
4	4:118427511:C:G	118427511	G	ADD	1536	-0.1666	8.014	-15.87	15.54	-0.02079	0.9834
4	4:118427525:T:A	118427525	A	ADD	1536	-0.1666	8.014	-15.87	15.54	-0.02079	0.9834
4	4:118427735:T:C	118427735	C	ADD	1536	-0.1666	8.014	-15.87	15.54	-0.02079	0.9834
4	4:118428278:T:C	118428278	C	ADD	1536	-0.1666	8.014	-15.87	15.54	-0.02079	0.9834
4	4:118428514:A:G	118428514	G	ADD	1536	-0.1666	8.014	-15.87	15.54	-0.02079	0.9834
4	4:122292347:T:C	122292347	C	ADD	1536	-0.14	6.727	-13.32	13.04	-0.02081	0.9834
5	5:38756775:A:G	38756775	G	ADD	1536	0.11	5.272	-10.22	10.44	0.02087	0.9834
5	5:38772612:A:G	38772612	G	ADD	1536	-0.1159	5.58	-11.05	10.82	-0.02078	0.9834
5	5:73243207:T:C	73243207	C	ADD	1536	0.08916	4.287	-8.314	8.492	0.0208	0.9834
5	5:94322352:G:T	94322352	G	ADD	1536	-0.09012	4.342	-8.601	8.421	-0.02075	0.9834
5	5:94325000:C:T	94325000	C	ADD	1536	-0.09012	4.342	-8.601	8.421	-0.02075	0.9834
5	5:94325141:G:T	94325141	G	ADD	1536	-0.09012	4.342	-8.601	8.421	-0.02075	0.9834
5	5:94325366:G:A	94325366	G	ADD	1536	-0.09012	4.342	-8.601	8.421	-0.02075	0.9834
5	5:94325557:G:C	94325557	G	ADD	1536	-0.09012	4.342	-8.601	8.421	-0.02075	0.9834
5	5:94325891:G:A	94325891	G	ADD	1536	-0.09012	4.342	-8.601	8.421	-0.02075	0.9834
5	5:94326484:C:T	94326484	C	ADD	1536	-0.09012	4.342	-8.601	8.421	-0.02075	0.9834
5	5:94326803:C:A	94326803	C	ADD	1536	-0.09012	4.342	-8.601	8.421	-0.02075	0.9834
5	5:154461941:A:G	154461941	G	ADD	1536	-0.09368	4.501	-8.916	8.729	-0.02081	0.9834
5	5:154464047:T:C	154464047	C	ADD	1536	-0.09368	4.501	-8.916	8.729	-0.02081	0.9834
6	6:27164757:C:A	27164757	A	ADD	1536	0.1361	6.523	-12.65	12.92	0.02086	0.9834
6	6:27165360:A:G	27165360	G	ADD	1536	0.1361	6.523	-12.65	12.92	0.02086	0.9834
7	7:25177696:G:A	25177696	A	ADD	1536	-0.1114	5.359	-10.62	10.39	-0.02078	0.9834
7	7:46686101:G:A	46686101	A	ADD	1536	0.08818	4.237	-8.216	8.392	0.02081	0.9834
8	8:26713707:C:G	26713707	C	ADD	1536	-0.08839	4.257	-8.432	8.255	-0.02076	0.9834
8	8:125222043:A:G	125222043	G	ADD	1536	-0.09214	4.421	-8.756	8.572	-0.02084	0.9834
9	9:36958582:A:G	36958582	A	ADD	1536	-0.1017	4.899	-9.703	9.499	-0.02077	0.9834
9	9:98319211:A:G	98319211	A	ADD	1536	-0.09337	4.492	-8.898	8.711	-0.02079	0.9834
9	9:105429801:T:C	105429801	C	ADD	1536	0.1051	5.051	-9.794	10	0.0208	0.9834
9	9:105430151:G:A	105430151	A	ADD	1536	0.1051	5.051	-9.794	10	0.0208	0.9834
10	10:717913:A:G	717913	G	ADD	1536	-0.1261	6.076	-12.03	11.78	-0.02075	0.9834
10	10:124249235:C:T	124249235	T	ADD	1536	0.09268	4.45	-8.63	8.815	0.02083	0.9834
10	10:124249309:G:A	124249309	A	ADD	1536	0.09268	4.45	-8.63	8.815	0.02083	0.9834
10	10:132194663:G:A	132194663	A	ADD	1536	-0.09104	4.385	-8.685	8.503	-0.02076	0.9834
11	11:88475085:T:C	88475085	C	ADD	1536	-0.18	8.674	-17.18	16.82	-0.02076	0.9834
11	11:88475129:G:A	88475129	A	ADD	1536	-0.18	8.674	-17.18	16.82	-0.02076	0.9834
11	11:88477606:G:A	88477606	A	ADD	1536	-0.18	8.674	-17.18	16.82	-0.02076	0.9834
11	11:88479062:C:T	88479062	T	ADD	1536	-0.18	8.674	-17.18	16.82	-0.02076	0.9834
11	11:128092956:C:T	128092956	T	ADD	1536	-0.1259	6.048	-11.98	11.73	-0.02082	0.9834
12	12:783484:G:A	783484	A	ADD	1536	0.1012	4.864	-9.432	9.635	0.02081	0.9834
12	12:102447060:G:A	102447060	A	ADD	1536	-0.09735	4.688	-9.286	9.091	-0.02077	0.9834
12	12:102447422:C:G	102447422	G	ADD	1536	-0.09735	4.688	-9.286	9.091	-0.02077	0.9834
12	12:102466079:G:A	102466079	A	ADD	1536	-0.09735	4.688	-9.286	9.091	-0.02077	0.9834
12	12:120385870:G:A	120385870	A	ADD	1536	0.1819	8.736	-16.94	17.3	0.02083	0.9834
13	13:90592361:C:A	90592361	A	ADD	1536	0.1189	5.708	-11.07	11.31	0.02084	0.9834
15	15:90596772:A:G	90596772	G	ADD	1536	-0.1407	6.779	-13.43	13.15	-0.02076	0.9834
16	16:55046482:G:A	55046482	A	ADD	1536	-0.08874	4.262	-8.442	8.264	-0.02082	0.9834
16	16:55117552:G:A	55117552	A	ADD	1536	-0.09675	4.652	-9.215	9.022	-0.0208	0.9834
17	17:5768929:C:A	5768929	A	ADD	1536	0.08948	4.308	-8.354	8.533	0.02077	0.9834
17	17:5769123:A:G	5769123	G	ADD	1536	0.08948	4.308	-8.354	8.533	0.02077	0.9834
17	17:5769617:T:C	5769617	C	ADD	1536	0.08948	4.308	-8.354	8.533	0.02077	0.9834
19	19:33049678:A:G	33049678	A	ADD	1536	-0.09301	4.456	-8.827	8.641	-0.02087	0.9834
19	19:33049697:C:T	33049697	C	ADD	1536	-0.09301	4.456	-8.827	8.641	-0.02087	0.9834
19	19:33050047:C:T	33050047	C	ADD	1536	-0.09301	4.456	-8.827	8.641	-0.02087	0.9834
19	19:33051392:G:A	33051392	G	ADD	1536	-0.09301	4.456	-8.827	8.641	-0.02087	0.9834
19	19:33051425:G:A	33051425	G	ADD	1536	-0.09301	4.456	-8.827	8.641	-0.02087	0.9834
20	20:29822571:G:A	29822571	G	ADD	1536	0.1023	4.916	-9.533	9.738	0.02081	0.9834
22	22:25274902:T:G	25274902	G	ADD	1536	0.1722	8.297	-16.09	16.43	0.02076	0.9834
1	1:14925230:T:C	14925230	C	ADD	1536	-0.169	8.154	-16.15	15.81	-0.02072	0.9835
1	1:50086359:G:A	50086359	A	ADD	1536	0.1116	5.381	-10.44	10.66	0.02074	0.9835
1	1:216512737:A:C	216512737	C	ADD	1536	0.1924	9.32	-18.07	18.46	0.02064	0.9835
1	1:240616866:G:A	240616866	A	ADD	1536	0.1287	6.227	-12.08	12.33	0.02067	0.9835
2	2:26750420:C:G	26750420	G	ADD	1536	0.09672	4.681	-9.078	9.272	0.02066	0.9835
2	2:51341153:G:A	51341153	A	ADD	1536	-0.1057	5.113	-10.13	9.916	-0.02067	0.9835
2	2:69038446:G:A	69038446	A	ADD	1536	-0.08682	4.207	-8.332	8.158	-0.02064	0.9835
2	2:69038447:A:T	69038447	T	ADD	1536	-0.08682	4.207	-8.332	8.158	-0.02064	0.9835
2	2:69038448:G:A	69038448	A	ADD	1536	-0.08682	4.207	-8.332	8.158	-0.02064	0.9835
2	2:177065030:A:G	177065030	G	ADD	1536	0.09925	4.8	-9.309	9.508	0.02068	0.9835
3	3:16717892:T:C	16717892	C	ADD	1536	0.08711	4.212	-8.168	8.342	0.02068	0.9835
3	3:159817549:A:G	159817549	G	ADD	1536	0.1714	8.265	-16.03	16.37	0.02074	0.9835
4	4:4834397:A:G	4834397	G	ADD	1536	0.1766	8.527	-16.54	16.89	0.02072	0.9835
4	4:31780030:G:A	31780030	A	ADD	1536	-0.172	8.309	-16.46	16.11	-0.0207	0.9835
4	4:114867558:A:G	114867558	G	ADD	1536	-0.1112	5.388	-10.67	10.45	-0.02064	0.9835
4	4:125719342:C:T	125719342	T	ADD	1536	0.1216	5.878	-11.4	11.64	0.02069	0.9835
5	5:112496089:T:A	112496089	A	ADD	1536	-0.1196	5.774	-11.44	11.2	-0.02072	0.9835
5	5:112496665:A:T	112496665	T	ADD	1536	-0.1196	5.774	-11.44	11.2	-0.02072	0.9835
6	6:31305284:A:G	31305284	G	ADD	1536	0.1102	5.333	-10.34	10.56	0.02066	0.9835
6	6:38980772:T:C	38980772	C	ADD	1536	0.1157	5.6	-10.86	11.09	0.02066	0.9835
6	6:38981419:A:G	38981419	G	ADD	1536	0.1157	5.6	-10.86	11.09	0.02066	0.9835
6	6:38982015:A:G	38982015	G	ADD	1536	0.1157	5.6	-10.86	11.09	0.02066	0.9835
6	6:38982170:A:C	38982170	C	ADD	1536	0.1157	5.6	-10.86	11.09	0.02066	0.9835
6	6:38982297:G:T	38982297	T	ADD	1536	0.1157	5.6	-10.86	11.09	0.02066	0.9835
6	6:38982315:A:T	38982315	T	ADD	1536	0.1157	5.6	-10.86	11.09	0.02066	0.9835
6	6:38982879:A:G	38982879	G	ADD	1536	0.1157	5.6	-10.86	11.09	0.02066	0.9835
6	6:38983259:G:A	38983259	A	ADD	1536	0.1157	5.6	-10.86	11.09	0.02066	0.9835
6	6:38983407:C:T	38983407	T	ADD	1536	0.1157	5.6	-10.86	11.09	0.02066	0.9835
6	6:38983578:A:C	38983578	C	ADD	1536	0.1157	5.6	-10.86	11.09	0.02066	0.9835
6	6:38983853:G:C	38983853	C	ADD	1536	0.1157	5.6	-10.86	11.09	0.02066	0.9835
6	6:38983881:C:A	38983881	A	ADD	1536	0.1157	5.6	-10.86	11.09	0.02066	0.9835
6	6:38983971:C:T	38983971	T	ADD	1536	0.1157	5.6	-10.86	11.09	0.02066	0.9835
6	6:38984005:A:G	38984005	G	ADD	1536	0.1157	5.6	-10.86	11.09	0.02066	0.9835
6	6:38984019:A:G	38984019	G	ADD	1536	0.1157	5.6	-10.86	11.09	0.02066	0.9835
6	6:38984143:C:G	38984143	G	ADD	1536	0.1157	5.6	-10.86	11.09	0.02066	0.9835
6	6:38984155:G:A	38984155	A	ADD	1536	0.1157	5.6	-10.86	11.09	0.02066	0.9835
6	6:38984259:G:A	38984259	A	ADD	1536	0.1157	5.6	-10.86	11.09	0.02066	0.9835
6	6:38984349:G:A	38984349	A	ADD	1536	0.1157	5.6	-10.86	11.09	0.02066	0.9835
6	6:38984384:T:C	38984384	C	ADD	1536	0.1157	5.6	-10.86	11.09	0.02066	0.9835
6	6:38984417:G:A	38984417	A	ADD	1536	0.1157	5.6	-10.86	11.09	0.02066	0.9835
6	6:38984875:T:C	38984875	C	ADD	1536	0.1157	5.6	-10.86	11.09	0.02066	0.9835
6	6:38984910:A:G	38984910	G	ADD	1536	0.1157	5.6	-10.86	11.09	0.02066	0.9835
6	6:158035010:G:A	158035010	A	ADD	1536	0.09025	4.376	-8.486	8.666	0.02063	0.9835
6	6:169138748:C:A	169138748	C	ADD	1536	-0.1133	5.473	-10.84	10.61	-0.02071	0.9835
7	7:83626243:T:C	83626243	C	ADD	1536	-0.1171	5.649	-11.19	10.95	-0.02072	0.9835
8	8:2868183:G:A	2868183	A	ADD	1536	0.1661	8.045	-15.6	15.93	0.02065	0.9835
8	8:10274578:T:C	10274578	C	ADD	1536	0.1023	4.959	-9.617	9.821	0.02063	0.9835
8	8:34325200:C:T	34325200	T	ADD	1536	-0.08854	4.28	-8.477	8.3	-0.02069	0.9835
8	8:60743634:C:T	60743634	T	ADD	1536	0.1016	4.917	-9.536	9.739	0.02066	0.9835
8	8:72711736:A:G	72711736	G	ADD	1536	0.09628	4.65	-9.018	9.211	0.0207	0.9835
8	8:106059966:G:A	106059966	A	ADD	1536	-0.09367	4.542	-8.996	8.809	-0.02062	0.9835
8	8:130613499:T:G	130613499	G	ADD	1536	0.08949	4.325	-8.388	8.567	0.02069	0.9835
8	8:130613614:G:A	130613614	A	ADD	1536	0.08949	4.325	-8.388	8.567	0.02069	0.9835
9	9:73685317:A:G	73685317	G	ADD	1536	-0.08895	4.295	-8.507	8.329	-0.02071	0.9835
9	9:73690668:A:C	73690668	C	ADD	1536	-0.08895	4.295	-8.507	8.329	-0.02071	0.9835
9	9:87260145:G:C	87260145	C	ADD	1536	-0.1336	6.475	-12.82	12.56	-0.02064	0.9835
9	9:87260653:G:T	87260653	T	ADD	1536	-0.1336	6.475	-12.82	12.56	-0.02064	0.9835
9	9:112727415:C:T	112727415	T	ADD	1536	0.1715	8.313	-16.12	16.46	0.02064	0.9835
9	9:112731043:C:T	112731043	T	ADD	1536	0.1715	8.313	-16.12	16.46	0.02064	0.9835
9	9:135510615:G:A	135510615	A	ADD	1536	-0.1944	9.371	-18.56	18.17	-0.02074	0.9835
10	10:129019025:A:C	129019025	C	ADD	1536	-0.108	5.229	-10.36	10.14	-0.02066	0.9835
11	11:17825099:G:A	17825099	A	ADD	1536	-0.1404	6.77	-13.41	13.13	-0.02074	0.9835
11	11:42009590:T:C	42009590	C	ADD	1536	0.1433	6.933	-13.44	13.73	0.02067	0.9835
11	11:42011620:G:A	42011620	A	ADD	1536	0.1433	6.933	-13.44	13.73	0.02067	0.9835
11	11:42015204:C:T	42015204	T	ADD	1536	0.1433	6.933	-13.44	13.73	0.02067	0.9835
11	11:42017524:C:T	42017524	T	ADD	1536	0.1433	6.933	-13.44	13.73	0.02067	0.9835
11	11:57856765:T:C	57856765	C	ADD	1536	0.1863	8.995	-17.44	17.82	0.02071	0.9835
11	11:61477647:A:C	61477647	C	ADD	1536	-0.09495	4.586	-9.084	8.894	-0.0207	0.9835
11	11:120516717:G:A	120516717	G	ADD	1536	-0.09497	4.586	-9.084	8.894	-0.02071	0.9835
12	12:10876354:G:A	10876354	A	ADD	1536	-0.1006	4.862	-9.63	9.429	-0.02069	0.9835
12	12:47323087:G:T	47323087	T	ADD	1536	-0.0952	4.591	-9.094	8.903	-0.02074	0.9835
12	12:101270894:A:G	101270894	G	ADD	1536	0.1076	5.192	-10.07	10.28	0.02072	0.9835
12	12:101272134:C:A	101272134	A	ADD	1536	0.1076	5.192	-10.07	10.28	0.02072	0.9835
12	12:101272644:A:G	101272644	G	ADD	1536	0.1076	5.192	-10.07	10.28	0.02072	0.9835
12	12:106496846:G:T	106496846	T	ADD	1536	0.09317	4.505	-8.736	8.922	0.02068	0.9835
12	12:130013810:T:A	130013810	A	ADD	1536	-0.08932	4.318	-8.552	8.374	-0.02069	0.9835
12	12:130014330:G:A	130014330	A	ADD	1536	-0.08932	4.318	-8.552	8.374	-0.02069	0.9835
12	12:130014666:A:C	130014666	C	ADD	1536	-0.08932	4.318	-8.552	8.374	-0.02069	0.9835
12	12:130014848:G:A	130014848	A	ADD	1536	-0.08932	4.318	-8.552	8.374	-0.02069	0.9835
12	12:131691524:A:G	131691524	G	ADD	1536	0.09401	4.534	-8.792	8.98	0.02074	0.9835
12	12:131691561:C:T	131691561	T	ADD	1536	0.09401	4.534	-8.792	8.98	0.02074	0.9835
13	13:28670039:G:A	28670039	A	ADD	1536	-0.09084	4.391	-8.697	8.515	-0.02069	0.9835
13	13:32518146:T:G	32518146	G	ADD	1536	-0.1018	4.915	-9.735	9.531	-0.02072	0.9835
13	13:37240635:A:G	37240635	G	ADD	1536	-0.1065	5.149	-10.2	9.986	-0.02068	0.9835
13	13:40125882:T:C	40125882	C	ADD	1536	-0.1374	6.634	-13.14	12.87	-0.02071	0.9835
13	13:76710386:G:A	76710386	G	ADD	1536	-0.09309	4.513	-8.939	8.753	-0.02062	0.9835
13	13:90632573:A:C	90632573	C	ADD	1536	-0.1389	6.732	-13.33	13.05	-0.02063	0.9835
13	13:104784681:A:C	104784681	C	ADD	1536	0.1046	5.055	-9.803	10.01	0.02068	0.9835
13	13:111299718:C:T	111299718	T	ADD	1536	-0.1261	6.078	-12.04	11.79	-0.02074	0.9835
14	14:26557764:C:A	26557764	C	ADD	1536	0.1782	8.591	-16.66	17.02	0.02074	0.9835
14	14:36875912:C:A	36875912	A	ADD	1536	-0.1911	9.25	-18.32	17.94	-0.02066	0.9835
14	14:84971413:C:T	84971413	T	ADD	1536	0.0895	4.321	-8.379	8.558	0.02071	0.9835
15	15:29415560:G:A	29415560	G	ADD	1536	-0.08863	4.289	-8.495	8.317	-0.02066	0.9835
16	16:7967676:G:A	7967676	G	ADD	1536	-0.09272	4.482	-8.876	8.691	-0.02069	0.9835
16	16:12558634:C:T	12558634	T	ADD	1536	0.09701	4.692	-9.1	9.294	0.02067	0.9835
19	19:39138608:T:C	39138608	C	ADD	1536	0.09056	4.38	-8.493	8.675	0.02068	0.9835
20	20:17629439:A:G	17629439	G	ADD	1536	-0.1042	5.045	-9.992	9.784	-0.02065	0.9835
1	1:118164722:T:C	118164722	C	ADD	1536	-0.08819	4.287	-8.491	8.315	-0.02057	0.9836
1	1:194127860:A:G	194127860	G	ADD	1536	-0.09817	4.776	-9.458	9.262	-0.02056	0.9836
1	1:194130595:T:C	194130595	C	ADD	1536	-0.09817	4.776	-9.458	9.262	-0.02056	0.9836
1	1:220095668:G:A	220095668	A	ADD	1536	0.09239	4.487	-8.702	8.887	0.02059	0.9836
1	1:220097555:C:T	220097555	T	ADD	1536	0.09239	4.487	-8.702	8.887	0.02059	0.9836
1	1:220099828:C:T	220099828	T	ADD	1536	0.09239	4.487	-8.702	8.887	0.02059	0.9836
2	2:58768556:A:C	58768556	C	ADD	1536	0.1143	5.57	-10.8	11.03	0.02051	0.9836
2	2:69204671:A:T	69204671	T	ADD	1536	0.09612	4.677	-9.07	9.262	0.02055	0.9836
2	2:152882904:T:C	152882904	C	ADD	1536	0.09891	4.804	-9.316	9.514	0.02059	0.9836
2	2:241826517:C:T	241826517	T	ADD	1536	-0.09159	4.455	-8.823	8.64	-0.02056	0.9836
3	3:76866452:G:A	76866452	G	ADD	1536	0.1216	5.901	-11.44	11.69	0.0206	0.9836
3	3:133441167:G:A	133441167	A	ADD	1536	0.08463	4.117	-7.985	8.155	0.02055	0.9836
3	3:133441594:A:T	133441594	T	ADD	1536	0.08463	4.117	-7.985	8.155	0.02055	0.9836
3	3:133442012:G:T	133442012	T	ADD	1536	0.08463	4.117	-7.985	8.155	0.02055	0.9836
3	3:133446445:C:G	133446445	G	ADD	1536	0.08463	4.117	-7.985	8.155	0.02055	0.9836
3	3:133448109:A:C	133448109	C	ADD	1536	0.08463	4.117	-7.985	8.155	0.02055	0.9836
3	3:133448499:G:A	133448499	A	ADD	1536	0.08463	4.117	-7.985	8.155	0.02055	0.9836
3	3:133449190:G:A	133449190	A	ADD	1536	0.08463	4.117	-7.985	8.155	0.02055	0.9836
3	3:133450039:C:T	133450039	T	ADD	1536	0.08463	4.117	-7.985	8.155	0.02055	0.9836
3	3:133451178:G:T	133451178	T	ADD	1536	0.08463	4.117	-7.985	8.155	0.02055	0.9836
3	3:133451412:G:T	133451412	T	ADD	1536	0.08463	4.117	-7.985	8.155	0.02055	0.9836
3	3:133451473:A:T	133451473	T	ADD	1536	0.08463	4.117	-7.985	8.155	0.02055	0.9836
3	3:133451581:G:A	133451581	A	ADD	1536	0.08463	4.117	-7.985	8.155	0.02055	0.9836
4	4:38367538:G:A	38367538	A	ADD	1536	0.09812	4.783	-9.277	9.473	0.02051	0.9836
4	4:75050013:A:C	75050013	C	ADD	1536	0.1423	6.925	-13.43	13.72	0.02054	0.9836
5	5:5470026:T:C	5470026	C	ADD	1536	-0.09286	4.528	-8.968	8.782	-0.02051	0.9836
5	5:17901702:G:A	17901702	A	ADD	1536	-0.1072	5.221	-10.34	10.13	-0.02053	0.9836
5	5:17909042:C:T	17909042	T	ADD	1536	-0.1072	5.221	-10.34	10.13	-0.02053	0.9836
5	5:17909505:G:A	17909505	A	ADD	1536	-0.1072	5.221	-10.34	10.13	-0.02053	0.9836
5	5:115391519:A:G	115391519	G	ADD	1536	0.1224	5.969	-11.58	11.82	0.02051	0.9836
5	5:120071788:G:C	120071788	C	ADD	1536	0.1904	9.234	-17.91	18.29	0.02062	0.9836
5	5:120073744:C:T	120073744	T	ADD	1536	0.1904	9.234	-17.91	18.29	0.02062	0.9836
5	5:153988866:G:A	153988866	A	ADD	1536	-0.1324	6.459	-12.79	12.53	-0.0205	0.9836
6	6:2759201:A:C	2759201	A	ADD	1536	0.1496	7.274	-14.11	14.41	0.02056	0.9836
6	6:16699330:T:C	16699330	C	ADD	1536	0.09026	4.381	-8.496	8.676	0.0206	0.9836
6	6:121122332:C:A	121122332	A	ADD	1536	-0.1639	7.984	-15.81	15.49	-0.02052	0.9836
6	6:165469183:T:A	165469183	A	ADD	1536	-0.0933	4.552	-9.015	8.828	-0.0205	0.9836
8	8:13670381:A:T	13670381	T	ADD	1536	0.1146	5.573	-10.81	11.04	0.02056	0.9836
9	9:7225964:A:G	7225964	G	ADD	1536	0.1221	5.934	-11.51	11.75	0.02057	0.9836
9	9:7226054:C:G	7226054	G	ADD	1536	0.1221	5.934	-11.51	11.75	0.02057	0.9836
9	9:7227254:A:G	7227254	G	ADD	1536	0.1221	5.934	-11.51	11.75	0.02057	0.9836
10	10:6424490:G:A	6424490	A	ADD	1536	-0.1298	6.316	-12.51	12.25	-0.02056	0.9836
10	10:10801130:A:C	10801130	C	ADD	1536	-0.1099	5.34	-10.58	10.36	-0.02058	0.9836
11	11:41977337:C:T	41977337	T	ADD	1536	0.1423	6.905	-13.39	13.68	0.02061	0.9836
11	11:92589176:T:C	92589176	C	ADD	1536	0.08862	4.309	-8.356	8.533	0.02057	0.9836
11	11:99221247:A:C	99221247	C	ADD	1536	0.1107	5.395	-10.46	10.69	0.02052	0.9836
11	11:108937538:C:G	108937538	G	ADD	1536	0.09627	4.674	-9.065	9.257	0.0206	0.9836
11	11:108937676:C:T	108937676	T	ADD	1536	0.09627	4.674	-9.065	9.257	0.0206	0.9836
11	11:109110822:A:C	109110822	C	ADD	1536	0.1209	5.895	-11.43	11.67	0.02051	0.9836
11	11:115089440:A:C	115089440	C	ADD	1536	-0.1485	7.239	-14.34	14.04	-0.02051	0.9836
11	11:116160727:C:T	116160727	C	ADD	1536	-0.09172	4.458	-8.829	8.646	-0.02057	0.9836
11	11:116577043:A:G	116577043	A	ADD	1536	0.1048	5.1	-9.892	10.1	0.02055	0.9836
11	11:123477633:A:G	123477633	G	ADD	1536	0.177	8.63	-16.74	17.09	0.02052	0.9836
12	12:119421058:C:T	119421058	T	ADD	1536	0.1272	6.186	-12	12.25	0.02056	0.9836
14	14:54795163:C:T	54795163	C	ADD	1536	-0.0995	4.845	-9.595	9.396	-0.02054	0.9836
15	15:58225087:C:T	58225087	T	ADD	1536	0.1149	5.574	-10.81	11.04	0.02061	0.9836
15	15:59352161:G:C	59352161	C	ADD	1536	0.1953	9.525	-18.47	18.86	0.02051	0.9836
15	15:59354942:A:G	59354942	G	ADD	1536	0.1953	9.525	-18.47	18.86	0.02051	0.9836
16	16:65555416:A:G	65555416	A	ADD	1536	0.09008	4.387	-8.509	8.689	0.02053	0.9836
16	16:82831642:C:T	82831642	T	ADD	1536	-0.08925	4.342	-8.599	8.421	-0.02056	0.9836
17	17:5800831:G:A	5800831	G	ADD	1536	0.08827	4.284	-8.308	8.484	0.0206	0.9836
18	18:8941447:A:G	8941447	A	ADD	1536	0.0875	4.264	-8.27	8.445	0.02052	0.9836
18	18:43436700:A:G	43436700	G	ADD	1536	0.1139	5.531	-10.73	10.96	0.02059	0.9836
18	18:43436962:C:T	43436962	T	ADD	1536	0.1139	5.531	-10.73	10.96	0.02059	0.9836
18	18:64976306:C:T	64976306	C	ADD	1536	-0.08708	4.238	-8.393	8.219	-0.02055	0.9836
19	19:8981838:A:G	8981838	A	ADD	1536	-0.1549	7.55	-14.95	14.64	-0.02051	0.9836
19	19:9044900:C:T	9044900	T	ADD	1536	-0.09005	4.372	-8.659	8.479	-0.0206	0.9836
22	22:44236005:G:A	44236005	A	ADD	1536	0.08714	4.228	-8.199	8.373	0.02061	0.9836
1	1:53713336:A:G	53713336	A	ADD	1536	0.1348	6.613	-12.83	13.1	0.02039	0.9837
1	1:230986320:C:T	230986320	T	ADD	1536	-0.151	7.378	-14.61	14.31	-0.02047	0.9837
1	1:245316219:G:A	245316219	G	ADD	1536	-0.08776	4.283	-8.482	8.306	-0.02049	0.9837
2	2:11061715:G:A	11061715	A	ADD	1536	0.1104	5.39	-10.45	10.67	0.02047	0.9837
2	2:65859774:C:A	65859774	A	ADD	1536	0.09065	4.431	-8.595	8.776	0.02046	0.9837
2	2:134706575:G:A	134706575	G	ADD	1536	-0.08847	4.334	-8.583	8.406	-0.02041	0.9837
2	2:173361566:G:A	173361566	A	ADD	1536	-0.1945	9.494	-18.8	18.41	-0.02049	0.9837
2	2:173361567:C:T	173361567	T	ADD	1536	-0.1945	9.494	-18.8	18.41	-0.02049	0.9837
4	4:13053210:G:A	13053210	A	ADD	1536	0.1339	6.537	-12.68	12.95	0.02048	0.9837
4	4:184491909:G:A	184491909	A	ADD	1536	-0.1642	8.023	-15.89	15.56	-0.02046	0.9837
5	5:3078062:C:T	3078062	T	ADD	1536	-0.1034	5.072	-10.04	9.838	-0.02038	0.9837
5	5:38731053:A:C	38731053	A	ADD	1536	0.08876	4.338	-8.413	8.591	0.02046	0.9837
5	5:105884643:A:G	105884643	G	ADD	1536	0.1172	5.738	-11.13	11.36	0.02043	0.9837
5	5:105886854:T:C	105886854	C	ADD	1536	0.1172	5.738	-11.13	11.36	0.02043	0.9837
5	5:146630091:C:A	146630091	A	ADD	1536	0.1226	6.001	-11.64	11.88	0.02043	0.9837
5	5:151337443:C:T	151337443	T	ADD	1536	-0.09365	4.571	-9.052	8.865	-0.02049	0.9837
6	6:21693152:A:G	21693152	G	ADD	1536	0.1054	5.16	-10.01	10.22	0.02044	0.9837
6	6:37483142:A:G	37483142	G	ADD	1536	-0.08868	4.338	-8.59	8.413	-0.02044	0.9837
6	6:78290488:A:T	78290488	T	ADD	1536	0.1237	6.056	-11.75	11.99	0.02043	0.9837
6	6:78293920:A:C	78293920	C	ADD	1536	0.1237	6.056	-11.75	11.99	0.02043	0.9837
7	7:9157560:A:C	9157560	C	ADD	1536	-0.09727	4.761	-9.429	9.234	-0.02043	0.9837
7	7:66979987:T:A	66979987	A	ADD	1536	-0.09429	4.617	-9.144	8.955	-0.02042	0.9837
7	7:125716866:G:A	125716866	A	ADD	1536	0.1049	5.133	-9.956	10.17	0.02044	0.9837
7	7:147793229:T:C	147793229	C	ADD	1536	-0.09722	4.763	-9.433	9.239	-0.02041	0.9837
8	8:13426401:A:C	13426401	C	ADD	1536	-0.1162	5.691	-11.27	11.04	-0.02042	0.9837
8	8:18014241:T:C	18014241	C	ADD	1536	-0.1289	6.32	-12.52	12.26	-0.02039	0.9837
8	8:18015461:T:A	18015461	A	ADD	1536	-0.1289	6.32	-12.52	12.26	-0.02039	0.9837
8	8:18016248:T:A	18016248	A	ADD	1536	-0.1289	6.32	-12.52	12.26	-0.02039	0.9837
8	8:18017282:T:C	18017282	C	ADD	1536	-0.1289	6.32	-12.52	12.26	-0.02039	0.9837
8	8:18021062:G:A	18021062	A	ADD	1536	-0.1289	6.32	-12.52	12.26	-0.02039	0.9837
8	8:60136613:C:T	60136613	T	ADD	1536	-0.09184	4.491	-8.895	8.711	-0.02045	0.9837
9	9:76182983:C:G	76182983	G	ADD	1536	-0.09153	4.471	-8.854	8.671	-0.02047	0.9837
9	9:98257305:C:T	98257305	T	ADD	1536	0.1412	6.914	-13.41	13.69	0.02042	0.9837
10	10:44735490:G:A	44735490	A	ADD	1536	0.1382	6.745	-13.08	13.36	0.02049	0.9837
10	10:49551560:A:G	49551560	A	ADD	1536	-0.09928	4.871	-9.646	9.447	-0.02038	0.9837
11	11:76259036:G:T	76259036	T	ADD	1536	0.1631	7.956	-15.43	15.76	0.02049	0.9837
11	11:114186910:G:A	114186910	A	ADD	1536	-0.1988	9.707	-19.22	18.83	-0.02048	0.9837
12	12:78225299:G:A	78225299	A	ADD	1536	0.1639	8.043	-15.6	15.93	0.02037	0.9837
12	12:98044836:A:G	98044836	G	ADD	1536	0.09166	4.489	-8.707	8.89	0.02042	0.9837
13	13:61713189:T:C	61713189	C	ADD	1536	0.08837	4.333	-8.404	8.58	0.0204	0.9837
13	13:61714010:T:C	61714010	C	ADD	1536	0.08837	4.333	-8.404	8.58	0.0204	0.9837
13	13:61714696:A:G	61714696	G	ADD	1536	0.08837	4.333	-8.404	8.58	0.0204	0.9837
13	13:61715506:A:G	61715506	G	ADD	1536	0.08837	4.333	-8.404	8.58	0.0204	0.9837
13	13:90586455:A:G	90586455	G	ADD	1536	0.1175	5.737	-11.13	11.36	0.02049	0.9837
13	13:90591226:G:T	90591226	T	ADD	1536	0.1175	5.737	-11.13	11.36	0.02049	0.9837
13	13:90593093:C:T	90593093	T	ADD	1536	0.1175	5.737	-11.13	11.36	0.02049	0.9837
13	13:90593476:T:C	90593476	C	ADD	1536	0.1175	5.737	-11.13	11.36	0.02049	0.9837
14	14:93737676:A:G	93737676	A	ADD	1536	-0.0864	4.216	-8.349	8.176	-0.02049	0.9837
14	14:99610798:G:A	99610798	G	ADD	1536	0.08676	4.248	-8.238	8.412	0.02043	0.9837
16	16:20031205:T:A	20031205	A	ADD	1536	0.1222	5.975	-11.59	11.83	0.02045	0.9837
17	17:12510584:G:T	12510584	T	ADD	1536	0.1205	5.886	-11.42	11.66	0.02047	0.9837
19	19:44280837:G:A	44280837	G	ADD	1536	-0.1674	8.194	-16.23	15.89	-0.02043	0.9837
21	21:38684738:G:A	38684738	A	ADD	1536	0.1114	5.436	-10.54	10.76	0.02049	0.9837
21	21:44749141:G:A	44749141	G	ADD	1536	0.08765	4.291	-8.323	8.498	0.02043	0.9837
1	1:159834934:A:G	159834934	G	ADD	1536	0.1874	9.253	-17.95	18.32	0.02025	0.9838
1	1:171164111:A:G	171164111	G	ADD	1536	0.1329	6.554	-12.71	12.98	0.02028	0.9838
1	1:171164138:G:A	171164138	A	ADD	1536	0.1329	6.554	-12.71	12.98	0.02028	0.9838
1	1:244777718:A:G	244777718	A	ADD	1536	-0.08695	4.282	-8.48	8.306	-0.02031	0.9838
1	1:245641147:A:G	245641147	G	ADD	1536	-0.1199	5.911	-11.7	11.47	-0.02028	0.9838
2	2:51710303:T:C	51710303	T	ADD	1536	0.08663	4.261	-8.265	8.438	0.02033	0.9838
2	2:51710533:A:G	51710533	A	ADD	1536	0.08663	4.261	-8.265	8.438	0.02033	0.9838
2	2:60530702:C:A	60530702	A	ADD	1536	-0.1149	5.665	-11.22	10.99	-0.02029	0.9838
2	2:218801271:A:G	218801271	G	ADD	1536	-0.09176	4.513	-8.938	8.754	-0.02033	0.9838
3	3:20348430:A:G	20348430	A	ADD	1536	0.09174	4.512	-8.751	8.934	0.02034	0.9838
3	3:29497256:G:T	29497256	G	ADD	1536	-0.09597	4.719	-9.344	9.152	-0.02034	0.9838
3	3:43795936:G:A	43795936	A	ADD	1536	0.1424	7.004	-13.58	13.87	0.02034	0.9838
3	3:43798933:G:A	43798933	A	ADD	1536	0.1424	7.004	-13.58	13.87	0.02034	0.9838
3	3:43800929:T:G	43800929	G	ADD	1536	0.1424	7.004	-13.58	13.87	0.02034	0.9838
4	4:181294474:C:A	181294474	C	ADD	1536	-0.108	5.302	-10.5	10.28	-0.02037	0.9838
5	5:67481787:G:A	67481787	A	ADD	1536	-0.08828	4.353	-8.62	8.444	-0.02028	0.9838
5	5:86922894:G:T	86922894	T	ADD	1536	-0.09054	4.468	-8.848	8.667	-0.02026	0.9838
5	5:123323134:C:T	123323134	T	ADD	1536	0.1717	8.435	-16.36	16.7	0.02036	0.9838
5	5:127627559:C:T	127627559	T	ADD	1536	0.1706	8.379	-16.25	16.59	0.02036	0.9838
6	6:25412811:G:A	25412811	G	ADD	1536	0.1202	5.93	-11.5	11.74	0.02027	0.9838
6	6:31274245:A:G	31274245	A	ADD	1536	-0.1027	5.048	-9.996	9.791	-0.02035	0.9838
6	6:93503809:C:T	93503809	T	ADD	1536	0.139	6.864	-13.31	13.59	0.02025	0.9838
6	6:93504815:C:T	93504815	T	ADD	1536	0.139	6.864	-13.31	13.59	0.02025	0.9838
6	6:166363633:T:C	166363633	C	ADD	1536	-0.08857	4.362	-8.637	8.46	-0.02031	0.9838
6	6:169318334:G:A	169318334	A	ADD	1536	0.1242	6.104	-11.84	12.09	0.02035	0.9838
6	6:169318973:A:C	169318973	C	ADD	1536	0.1242	6.104	-11.84	12.09	0.02035	0.9838
7	7:52960833:G:T	52960833	T	ADD	1536	0.1408	6.944	-13.47	13.75	0.02028	0.9838
8	8:42540403:A:G	42540403	G	ADD	1536	0.1769	8.685	-16.84	17.2	0.02037	0.9838
8	8:42588467:G:A	42588467	A	ADD	1536	0.1769	8.685	-16.84	17.2	0.02037	0.9838
8	8:68581674:C:T	68581674	T	ADD	1536	-0.1244	6.133	-12.15	11.9	-0.02029	0.9838
8	8:105210597:C:G	105210597	C	ADD	1536	-0.08687	4.277	-8.469	8.295	-0.02031	0.9838
8	8:143085968:C:T	143085968	T	ADD	1536	-0.09836	4.843	-9.59	9.393	-0.02031	0.9838
9	9:29663089:G:A	29663089	A	ADD	1536	-0.09368	4.608	-9.125	8.937	-0.02033	0.9838
9	9:29672358:T:G	29672358	G	ADD	1536	-0.09368	4.608	-9.125	8.937	-0.02033	0.9838
9	9:137800247:A:G	137800247	A	ADD	1536	-0.08541	4.196	-8.309	8.138	-0.02036	0.9838
10	10:55481095:G:A	55481095	A	ADD	1536	0.1253	6.166	-11.96	12.21	0.02032	0.9838
10	10:58995327:G:A	58995327	A	ADD	1536	0.1175	5.787	-11.22	11.46	0.02031	0.9838
10	10:126387138:T:C	126387138	C	ADD	1536	-0.09623	4.738	-9.383	9.191	-0.02031	0.9838
12	12:70180892:A:G	70180892	G	ADD	1536	-0.1745	8.609	-17.05	16.7	-0.02027	0.9838
12	12:70184924:A:G	70184924	G	ADD	1536	-0.1745	8.609	-17.05	16.7	-0.02027	0.9838
12	12:129341452:A:G	129341452	G	ADD	1536	0.1126	5.549	-10.76	10.99	0.02029	0.9838
13	13:111075849:G:A	111075849	A	ADD	1536	0.1923	9.453	-18.33	18.72	0.02034	0.9838
14	14:43492809:A:G	43492809	G	ADD	1536	0.09895	4.86	-9.427	9.625	0.02036	0.9838
14	14:63362918:A:G	63362918	G	ADD	1536	-0.1453	7.159	-14.18	13.89	-0.0203	0.9838
16	16:80632586:A:G	80632586	G	ADD	1536	-0.113	5.547	-10.98	10.76	-0.02037	0.9838
19	19:47288150:C:A	47288150	A	ADD	1536	0.08502	4.187	-8.122	8.292	0.02031	0.9838
20	20:49803973:A:G	49803973	G	ADD	1536	-0.1447	7.104	-14.07	13.78	-0.02036	0.9838
21	21:19063114:C:A	19063114	A	ADD	1536	0.1004	4.95	-9.602	9.802	0.02027	0.9838
1	1:10561923:C:T	10561923	T	ADD	1536	-0.09264	4.59	-9.088	8.903	-0.02018	0.9839
1	1:10561954:T:C	10561954	C	ADD	1536	-0.09264	4.59	-9.088	8.903	-0.02018	0.9839
1	1:10563492:A:G	10563492	G	ADD	1536	-0.09264	4.59	-9.088	8.903	-0.02018	0.9839
1	1:180570408:G:A	180570408	A	ADD	1536	-0.1172	5.815	-11.51	11.28	-0.02015	0.9839
1	1:242104709:T:C	242104709	C	ADD	1536	-0.1886	9.33	-18.47	18.1	-0.02021	0.9839
2	2:58760169:A:T	58760169	A	ADD	1536	-0.08735	4.319	-8.552	8.377	-0.02023	0.9839
2	2:130356031:T:C	130356031	C	ADD	1536	0.1278	6.347	-12.31	12.57	0.02014	0.9839
2	2:222036451:A:G	222036451	A	ADD	1536	-0.1743	8.661	-17.15	16.8	-0.02013	0.9839
3	3:64198502:T:G	64198502	G	ADD	1536	0.08675	4.307	-8.354	8.528	0.02014	0.9839
3	3:103399271:T:A	103399271	A	ADD	1536	0.09043	4.481	-8.693	8.874	0.02018	0.9839
3	3:103399995:C:T	103399995	T	ADD	1536	0.09043	4.481	-8.693	8.874	0.02018	0.9839
3	3:103400870:A:G	103400870	G	ADD	1536	0.09043	4.481	-8.693	8.874	0.02018	0.9839
3	3:103406654:C:T	103406654	T	ADD	1536	0.09043	4.481	-8.693	8.874	0.02018	0.9839
3	3:103408734:A:T	103408734	T	ADD	1536	0.09043	4.481	-8.693	8.874	0.02018	0.9839
3	3:103409020:T:C	103409020	C	ADD	1536	0.09043	4.481	-8.693	8.874	0.02018	0.9839
3	3:103409896:G:T	103409896	T	ADD	1536	0.09043	4.481	-8.693	8.874	0.02018	0.9839
3	3:103410570:G:A	103410570	A	ADD	1536	0.09043	4.481	-8.693	8.874	0.02018	0.9839
3	3:103411429:G:A	103411429	A	ADD	1536	0.09043	4.481	-8.693	8.874	0.02018	0.9839
3	3:194684169:C:T	194684169	T	ADD	1536	-0.09345	4.625	-9.157	8.97	-0.02021	0.9839
4	4:30585994:G:A	30585994	A	ADD	1536	-0.09823	4.852	-9.608	9.411	-0.02025	0.9839
4	4:85572374:G:A	85572374	A	ADD	1536	0.1304	6.471	-12.55	12.81	0.02015	0.9839
4	4:110208213:C:A	110208213	A	ADD	1536	0.1062	5.248	-10.18	10.39	0.02024	0.9839
5	5:39077871:T:A	39077871	T	ADD	1536	0.09876	4.903	-9.512	9.709	0.02014	0.9839
5	5:39081519:T:G	39081519	T	ADD	1536	0.09876	4.903	-9.512	9.709	0.02014	0.9839
5	5:81719583:G:T	81719583	T	ADD	1536	0.08412	4.177	-8.102	8.27	0.02014	0.9839
5	5:91764440:C:T	91764440	T	ADD	1536	-0.1346	6.686	-13.24	12.97	-0.02014	0.9839
5	5:110417049:T:C	110417049	C	ADD	1536	0.155	7.697	-14.93	15.24	0.02014	0.9839
6	6:156199192:A:C	156199192	C	ADD	1536	0.08713	4.327	-8.393	8.567	0.02014	0.9839
7	7:21270967:C:G	21270967	C	ADD	1536	0.0931	4.619	-8.96	9.146	0.02016	0.9839
7	7:46242089:C:G	46242089	G	ADD	1536	0.1072	5.303	-10.29	10.5	0.02021	0.9839
7	7:56150052:G:A	56150052	A	ADD	1536	0.08644	4.296	-8.334	8.507	0.02012	0.9839
8	8:4673318:C:G	4673318	G	ADD	1536	-0.09554	4.736	-9.378	9.187	-0.02017	0.9839
8	8:17038424:G:A	17038424	A	ADD	1536	0.1738	8.611	-16.7	17.05	0.02019	0.9839
9	9:12886342:C:T	12886342	T	ADD	1536	-0.164	8.135	-16.11	15.78	-0.02015	0.9839
9	9:36068575:A:G	36068575	G	ADD	1536	-0.1014	5.027	-9.954	9.751	-0.02017	0.9839
9	9:93094467:T:A	93094467	A	ADD	1536	-0.1532	7.575	-15	14.69	-0.02023	0.9839
9	9:126063065:G:A	126063065	A	ADD	1536	-0.08678	4.288	-8.491	8.318	-0.02024	0.9839
9	9:132995768:G:A	132995768	A	ADD	1536	0.1093	5.4	-10.47	10.69	0.02023	0.9839
10	10:112206429:G:A	112206429	A	ADD	1536	-0.1645	8.152	-16.14	15.81	-0.02018	0.9839
11	11:24300630:A:T	24300630	T	ADD	1536	-0.1657	8.192	-16.22	15.89	-0.02022	0.9839
11	11:24301067:T:C	24301067	C	ADD	1536	-0.1657	8.192	-16.22	15.89	-0.02022	0.9839
12	12:14156792:G:A	14156792	A	ADD	1536	0.1828	9.055	-17.56	17.93	0.02019	0.9839
12	12:115904265:T:A	115904265	A	ADD	1536	0.08943	4.44	-8.613	8.792	0.02014	0.9839
13	13:76580122:G:A	76580122	A	ADD	1536	0.09119	4.526	-8.779	8.962	0.02015	0.9839
14	14:98505468:G:T	98505468	T	ADD	1536	-0.1065	5.272	-10.44	10.23	-0.02021	0.9839
14	14:98505901:C:A	98505901	A	ADD	1536	-0.1065	5.272	-10.44	10.23	-0.02021	0.9839
14	14:98508595:A:T	98508595	T	ADD	1536	-0.1065	5.272	-10.44	10.23	-0.02021	0.9839
14	14:98509803:C:T	98509803	T	ADD	1536	-0.1065	5.272	-10.44	10.23	-0.02021	0.9839
14	14:98509942:C:A	98509942	A	ADD	1536	-0.1065	5.272	-10.44	10.23	-0.02021	0.9839
15	15:54248654:A:G	54248654	G	ADD	1536	0.09532	4.728	-9.172	9.363	0.02016	0.9839
15	15:63172467:G:A	63172467	G	ADD	1536	0.08938	4.437	-8.606	8.785	0.02015	0.9839
15	15:75063573:T:C	75063573	T	ADD	1536	-0.08886	4.403	-8.719	8.542	-0.02018	0.9839
16	16:12592580:C:T	12592580	T	ADD	1536	0.1715	8.49	-16.47	16.81	0.0202	0.9839
18	18:10335211:T:C	10335211	C	ADD	1536	-0.1172	5.811	-11.51	11.27	-0.02018	0.9839
18	18:10335281:A:T	10335281	T	ADD	1536	-0.1172	5.811	-11.51	11.27	-0.02018	0.9839
20	20:35637398:G:A	35637398	G	ADD	1536	-0.08484	4.211	-8.339	8.169	-0.02014	0.9839
20	20:38066525:G:A	38066525	A	ADD	1536	-0.09179	4.535	-8.981	8.797	-0.02024	0.9839
21	21:26114593:A:G	26114593	G	ADD	1536	-0.1786	8.855	-17.53	17.18	-0.02017	0.9839
1	1:66973083:C:G	66973083	G	ADD	1536	-0.08503	4.227	-8.37	8.2	-0.02012	0.984
1	1:99213884:A:G	99213884	G	ADD	1536	-0.1097	5.463	-10.82	10.6	-0.02009	0.984
1	1:99222904:G:A	99222904	A	ADD	1536	-0.1097	5.463	-10.82	10.6	-0.02009	0.984
1	1:112356814:G:A	112356814	G	ADD	1536	0.09729	4.844	-9.398	9.592	0.02008	0.984
1	1:228061115:A:G	228061115	G	ADD	1536	-0.1159	5.783	-11.45	11.22	-0.02004	0.984
2	2:12249630:G:A	12249630	A	ADD	1536	0.08949	4.475	-8.681	8.86	0.02	0.984
2	2:18521402:G:A	18521402	A	ADD	1536	-0.1301	6.476	-12.82	12.56	-0.02008	0.984
2	2:71638475:T:A	71638475	A	ADD	1536	0.1477	7.364	-14.29	14.58	0.02006	0.984
2	2:71737334:C:A	71737334	A	ADD	1536	-0.1495	7.467	-14.79	14.49	-0.02002	0.984
2	2:215179277:C:A	215179277	A	ADD	1536	0.1082	5.391	-10.46	10.68	0.02006	0.984
2	2:238227224:A:G	238227224	G	ADD	1536	-0.1031	5.127	-10.15	9.946	-0.02011	0.984
3	3:2831511:A:G	2831511	G	ADD	1536	-0.09091	4.519	-8.948	8.766	-0.02012	0.984
3	3:53215799:G:A	53215799	A	ADD	1536	-0.1024	5.091	-10.08	9.876	-0.02012	0.984
3	3:54370192:G:T	54370192	T	ADD	1536	-0.08799	4.384	-8.68	8.504	-0.02007	0.984
3	3:83050728:G:T	83050728	T	ADD	1536	0.1503	7.495	-14.54	14.84	0.02005	0.984
3	3:83052768:A:G	83052768	G	ADD	1536	0.1503	7.495	-14.54	14.84	0.02005	0.984
3	3:139020433:C:A	139020433	A	ADD	1536	-0.08612	4.297	-8.508	8.336	-0.02004	0.984
4	4:94066764:C:A	94066764	A	ADD	1536	-0.1792	8.942	-17.71	17.35	-0.02004	0.984
4	4:94067269:G:A	94067269	A	ADD	1536	-0.1792	8.942	-17.71	17.35	-0.02004	0.984
4	4:94067452:A:G	94067452	G	ADD	1536	-0.1792	8.942	-17.71	17.35	-0.02004	0.984
4	4:94069057:A:G	94069057	G	ADD	1536	-0.1792	8.942	-17.71	17.35	-0.02004	0.984
4	4:94071291:G:A	94071291	A	ADD	1536	-0.1792	8.942	-17.71	17.35	-0.02004	0.984
4	4:187164068:A:G	187164068	G	ADD	1536	0.08917	4.436	-8.606	8.784	0.0201	0.984
4	4:187164069:T:C	187164069	C	ADD	1536	0.08917	4.436	-8.606	8.784	0.0201	0.984
5	5:179730102:G:C	179730102	C	ADD	1536	-0.09902	4.95	-9.802	9.604	-0.02	0.984
6	6:38948307:T:C	38948307	T	ADD	1536	0.09902	4.951	-9.605	9.803	0.02	0.984
7	7:9163327:C:A	9163327	A	ADD	1536	-0.09647	4.803	-9.509	9.316	-0.02009	0.984
7	7:30370786:A:G	30370786	G	ADD	1536	-0.1716	8.568	-16.96	16.62	-0.02002	0.984
7	7:68291896:C:T	68291896	T	ADD	1536	0.1448	7.209	-13.98	14.27	0.02008	0.984
7	7:68293068:G:A	68293068	A	ADD	1536	0.1448	7.209	-13.98	14.27	0.02008	0.984
7	7:103186375:A:G	103186375	G	ADD	1536	0.09395	4.691	-9.1	9.288	0.02003	0.984
9	9:136131437:C:T	136131437	T	ADD	1536	-0.0976	4.86	-9.623	9.428	-0.02008	0.984
9	9:136131472:A:T	136131472	T	ADD	1536	-0.0976	4.86	-9.623	9.428	-0.02008	0.984
10	10:12638260:A:C	12638260	A	ADD	1536	0.1392	6.961	-13.5	13.78	0.02	0.984
10	10:59965514:G:A	59965514	A	ADD	1536	0.08398	4.198	-8.145	8.313	0.02	0.984
10	10:101160454:G:T	101160454	T	ADD	1536	-0.09326	4.664	-9.234	9.048	-0.02	0.984
11	11:124948628:A:G	124948628	G	ADD	1536	0.08678	4.323	-8.387	8.561	0.02007	0.984
12	12:68847556:A:G	68847556	A	ADD	1536	-0.08762	4.362	-8.637	8.461	-0.02009	0.984
12	12:75233259:T:G	75233259	T	ADD	1536	-0.08626	4.294	-8.502	8.33	-0.02009	0.984
12	12:75233664:T:A	75233664	T	ADD	1536	-0.08626	4.294	-8.502	8.33	-0.02009	0.984
12	12:75239924:T:C	75239924	T	ADD	1536	-0.08626	4.294	-8.502	8.33	-0.02009	0.984
12	12:75240147:A:G	75240147	A	ADD	1536	-0.08626	4.294	-8.502	8.33	-0.02009	0.984
12	12:75240467:A:G	75240467	A	ADD	1536	-0.08626	4.294	-8.502	8.33	-0.02009	0.984
12	12:75240496:T:C	75240496	T	ADD	1536	-0.08626	4.294	-8.502	8.33	-0.02009	0.984
12	12:75246724:T:A	75246724	T	ADD	1536	-0.08626	4.294	-8.502	8.33	-0.02009	0.984
12	12:75248350:G:T	75248350	G	ADD	1536	-0.08626	4.294	-8.502	8.33	-0.02009	0.984
12	12:75249166:T:C	75249166	T	ADD	1536	-0.08626	4.294	-8.502	8.33	-0.02009	0.984
12	12:75249720:A:T	75249720	A	ADD	1536	-0.08626	4.294	-8.502	8.33	-0.02009	0.984
13	13:62661348:T:A	62661348	T	ADD	1536	-0.08615	4.303	-8.519	8.347	-0.02002	0.984
13	13:62664851:A:G	62664851	A	ADD	1536	-0.08615	4.303	-8.519	8.347	-0.02002	0.984
13	13:109454624:A:T	109454624	T	ADD	1536	-0.1142	5.701	-11.29	11.06	-0.02003	0.984
13	13:109457090:G:C	109457090	C	ADD	1536	-0.1142	5.701	-11.29	11.06	-0.02003	0.984
13	13:110004412:G:A	110004412	A	ADD	1536	-0.08455	4.213	-8.341	8.172	-0.02007	0.984
13	13:111017045:C:T	111017045	T	ADD	1536	-0.08692	4.326	-8.566	8.392	-0.02009	0.984
13	13:111017784:G:A	111017784	A	ADD	1536	-0.08692	4.326	-8.566	8.392	-0.02009	0.984
13	13:111018009:G:C	111018009	C	ADD	1536	-0.08692	4.326	-8.566	8.392	-0.02009	0.984
13	13:111018072:G:A	111018072	A	ADD	1536	-0.08692	4.326	-8.566	8.392	-0.02009	0.984
13	13:111018132:T:C	111018132	C	ADD	1536	-0.08692	4.326	-8.566	8.392	-0.02009	0.984
13	13:111018163:T:G	111018163	G	ADD	1536	-0.08692	4.326	-8.566	8.392	-0.02009	0.984
13	13:111018235:C:A	111018235	A	ADD	1536	-0.08692	4.326	-8.566	8.392	-0.02009	0.984
13	13:111018666:G:A	111018666	A	ADD	1536	-0.08692	4.326	-8.566	8.392	-0.02009	0.984
13	13:111018729:C:G	111018729	G	ADD	1536	-0.08692	4.326	-8.566	8.392	-0.02009	0.984
13	13:111018752:A:G	111018752	G	ADD	1536	-0.08692	4.326	-8.566	8.392	-0.02009	0.984
13	13:111018909:C:G	111018909	G	ADD	1536	-0.08692	4.326	-8.566	8.392	-0.02009	0.984
14	14:55048710:G:A	55048710	G	ADD	1536	-0.08534	4.251	-8.417	8.246	-0.02008	0.984
14	14:87816092:C:T	87816092	T	ADD	1536	0.1028	5.133	-9.957	10.16	0.02003	0.984
14	14:87822926:C:T	87822926	T	ADD	1536	0.1028	5.133	-9.957	10.16	0.02003	0.984
14	14:87826453:C:T	87826453	T	ADD	1536	0.1028	5.133	-9.957	10.16	0.02003	0.984
14	14:102146190:T:A	102146190	A	ADD	1536	0.1223	6.1	-11.83	12.08	0.02005	0.984
15	15:40563370:G:A	40563370	A	ADD	1536	-0.1416	7.049	-13.96	13.67	-0.02009	0.984
15	15:40564226:G:A	40564226	A	ADD	1536	-0.1416	7.049	-13.96	13.67	-0.02009	0.984
15	15:69525573:G:A	69525573	A	ADD	1536	0.1548	7.726	-14.99	15.3	0.02004	0.984
16	16:25490345:G:A	25490345	A	ADD	1536	0.1456	7.267	-14.1	14.39	0.02004	0.984
16	16:60717981:G:A	60717981	G	ADD	1536	-0.1855	9.242	-18.3	17.93	-0.02007	0.984
16	16:88535341:G:A	88535341	G	ADD	1536	-0.08492	4.241	-8.396	8.227	-0.02002	0.984
18	18:36605908:G:A	36605908	A	ADD	1536	-0.08452	4.22	-8.355	8.186	-0.02003	0.984
19	19:18132104:A:C	18132104	A	ADD	1536	-0.08489	4.227	-8.369	8.199	-0.02009	0.984
19	19:40880127:A:G	40880127	A	ADD	1536	0.09028	4.514	-8.758	8.938	0.02	0.984
20	20:38110700:C:T	38110700	T	ADD	1536	0.09297	4.637	-8.996	9.182	0.02005	0.984
1	1:56430742:T:C	56430742	C	ADD	1536	0.09029	4.526	-8.78	8.96	0.01995	0.9841
1	1:70273980:C:A	70273980	A	ADD	1536	-0.08437	4.235	-8.386	8.217	-0.01992	0.9841
1	1:119037611:C:T	119037611	T	ADD	1536	-0.1025	5.14	-10.18	9.973	-0.01994	0.9841
1	1:119038473:T:G	119038473	G	ADD	1536	-0.1025	5.14	-10.18	9.973	-0.01994	0.9841
1	1:119039158:G:T	119039158	T	ADD	1536	-0.1025	5.14	-10.18	9.973	-0.01994	0.9841
1	1:119046507:T:C	119046507	C	ADD	1536	-0.1025	5.14	-10.18	9.973	-0.01994	0.9841
1	1:119047376:C:T	119047376	T	ADD	1536	-0.1025	5.14	-10.18	9.973	-0.01994	0.9841
1	1:119051316:T:C	119051316	C	ADD	1536	-0.1025	5.14	-10.18	9.973	-0.01994	0.9841
1	1:162970033:C:G	162970033	G	ADD	1536	-0.1182	5.914	-11.71	11.47	-0.01999	0.9841
1	1:210543246:A:C	210543246	C	ADD	1536	-0.1191	5.958	-11.8	11.56	-0.01999	0.9841
1	1:210544193:C:G	210544193	G	ADD	1536	-0.1191	5.958	-11.8	11.56	-0.01999	0.9841
2	2:156891578:C:T	156891578	T	ADD	1536	0.1027	5.142	-9.975	10.18	0.01997	0.9841
2	2:169834893:G:A	169834893	G	ADD	1536	0.08378	4.208	-8.164	8.332	0.01991	0.9841
2	2:234737390:G:A	234737390	A	ADD	1536	-0.1807	9.084	-17.98	17.62	-0.01989	0.9841
3	3:2811867:T:C	2811867	T	ADD	1536	-0.09106	4.574	-9.055	8.873	-0.01991	0.9841
3	3:38367984:A:G	38367984	G	ADD	1536	-0.08842	4.438	-8.786	8.609	-0.01992	0.9841
3	3:190525516:A:G	190525516	G	ADD	1536	0.08288	4.166	-8.082	8.247	0.0199	0.9841
4	4:28721262:C:T	28721262	T	ADD	1536	-0.1249	6.248	-12.37	12.12	-0.01999	0.9841
4	4:28722129:C:T	28722129	T	ADD	1536	-0.1249	6.248	-12.37	12.12	-0.01999	0.9841
4	4:28722954:A:G	28722954	G	ADD	1536	-0.1249	6.248	-12.37	12.12	-0.01999	0.9841
4	4:28724572:T:C	28724572	C	ADD	1536	-0.1249	6.248	-12.37	12.12	-0.01999	0.9841
4	4:54199701:A:G	54199701	G	ADD	1536	0.09054	4.55	-8.827	9.008	0.0199	0.9841
4	4:107628071:A:C	107628071	A	ADD	1536	-0.1697	8.487	-16.8	16.46	-0.01999	0.9841
5	5:2153556:C:T	2153556	T	ADD	1536	-0.09948	4.978	-9.857	9.658	-0.01998	0.9841
5	5:66068980:A:T	66068980	T	ADD	1536	-0.08516	4.275	-8.465	8.294	-0.01992	0.9841
5	5:142280266:G:A	142280266	G	ADD	1536	-0.0855	4.288	-8.49	8.319	-0.01994	0.9841
5	5:153802364:T:G	153802364	G	ADD	1536	-0.1002	5.029	-9.956	9.756	-0.01992	0.9841
5	5:169386640:A:G	169386640	A	ADD	1536	-0.1058	5.298	-10.49	10.28	-0.01998	0.9841
6	6:28939886:G:A	28939886	A	ADD	1536	0.09401	4.718	-9.153	9.341	0.01993	0.9841
6	6:38861879:G:T	38861879	T	ADD	1536	-0.1141	5.724	-11.33	11.11	-0.01993	0.9841
6	6:39052347:C:G	39052347	G	ADD	1536	-0.08824	4.426	-8.763	8.587	-0.01994	0.9841
6	6:72230006:C:T	72230006	T	ADD	1536	0.09618	4.837	-9.384	9.576	0.01989	0.9841
6	6:130161883:G:A	130161883	A	ADD	1536	-0.09477	4.763	-9.43	9.241	-0.0199	0.9841
6	6:152090024:C:T	152090024	C	ADD	1536	-0.09068	4.563	-9.033	8.852	-0.01987	0.9841
6	6:152090045:A:G	152090045	A	ADD	1536	-0.09068	4.563	-9.033	8.852	-0.01987	0.9841
6	6:169323149:G:A	169323149	A	ADD	1536	0.1222	6.114	-11.86	12.11	0.01999	0.9841
7	7:15045529:A:G	15045529	A	ADD	1536	-0.09027	4.52	-8.949	8.769	-0.01997	0.9841
7	7:17325168:A:T	17325168	T	ADD	1536	0.1026	5.14	-9.971	10.18	0.01997	0.9841
7	7:24221031:C:T	24221031	T	ADD	1536	-0.1403	7.053	-13.96	13.68	-0.01989	0.9841
8	8:4438543:G:A	4438543	A	ADD	1536	-0.09511	4.761	-9.427	9.237	-0.01998	0.9841
8	8:118183133:T:C	118183133	C	ADD	1536	0.1697	8.518	-16.53	16.87	0.01992	0.9841
8	8:118183254:A:T	118183254	T	ADD	1536	0.1697	8.518	-16.53	16.87	0.01992	0.9841
8	8:118184958:A:G	118184958	G	ADD	1536	0.1697	8.518	-16.53	16.87	0.01992	0.9841
8	8:118187232:C:G	118187232	G	ADD	1536	0.1697	8.518	-16.53	16.87	0.01992	0.9841
9	9:27580674:A:C	27580674	C	ADD	1536	-0.08509	4.261	-8.436	8.266	-0.01997	0.9841
9	9:91614379:A:C	91614379	C	ADD	1536	0.1538	7.705	-14.95	15.25	0.01996	0.9841
10	10:37083941:G:A	37083941	A	ADD	1536	-0.1507	7.548	-14.94	14.64	-0.01996	0.9841
10	10:95018444:G:A	95018444	G	ADD	1536	0.1387	6.975	-13.53	13.81	0.01988	0.9841
11	11:23564329:G:A	23564329	A	ADD	1536	-0.08913	4.467	-8.844	8.666	-0.01995	0.9841
11	11:47379407:C:T	47379407	C	ADD	1536	-0.0899	4.511	-8.932	8.752	-0.01993	0.9841
11	11:93146805:T:C	93146805	C	ADD	1536	0.09032	4.542	-8.813	8.993	0.01988	0.9841
12	12:55389667:G:A	55389667	A	ADD	1536	-0.09232	4.643	-9.193	9.008	-0.01988	0.9841
12	12:78002274:A:G	78002274	G	ADD	1536	0.1183	5.954	-11.55	11.79	0.01987	0.9841
12	12:78002554:G:A	78002554	A	ADD	1536	0.1183	5.954	-11.55	11.79	0.01987	0.9841
12	12:100538932:A:G	100538932	G	ADD	1536	0.1925	9.635	-18.69	19.08	0.01998	0.9841
13	13:69388987:C:T	69388987	T	ADD	1536	-0.09929	4.97	-9.841	9.642	-0.01998	0.9841
13	13:77333587:G:A	77333587	A	ADD	1536	0.166	8.317	-16.13	16.47	0.01996	0.9841
13	13:98856957:G:A	98856957	A	ADD	1536	0.1887	9.489	-18.41	18.79	0.01989	0.9841
13	13:110014132:A:G	110014132	G	ADD	1536	0.1031	5.176	-10.04	10.25	0.01992	0.9841
14	14:35872765:G:A	35872765	A	ADD	1536	-0.1599	8.013	-15.87	15.55	-0.01996	0.9841
14	14:39411311:G:A	39411311	A	ADD	1536	-0.1077	5.4	-10.69	10.48	-0.01994	0.9841
14	14:39411862:G:A	39411862	A	ADD	1536	-0.1077	5.4	-10.69	10.48	-0.01994	0.9841
14	14:39413191:A:G	39413191	G	ADD	1536	-0.1077	5.4	-10.69	10.48	-0.01994	0.9841
14	14:39419628:T:A	39419628	A	ADD	1536	-0.1077	5.4	-10.69	10.48	-0.01994	0.9841
14	14:39433029:C:A	39433029	A	ADD	1536	-0.1077	5.4	-10.69	10.48	-0.01994	0.9841
14	14:39435739:C:T	39435739	T	ADD	1536	-0.1077	5.4	-10.69	10.48	-0.01994	0.9841
14	14:39436730:C:T	39436730	T	ADD	1536	-0.1077	5.4	-10.69	10.48	-0.01994	0.9841
14	14:59232691:A:G	59232691	A	ADD	1536	0.1842	9.226	-17.9	18.27	0.01997	0.9841
15	15:80714629:A:G	80714629	G	ADD	1536	-0.1045	5.246	-10.39	10.18	-0.01993	0.9841
16	16:83771349:A:T	83771349	A	ADD	1536	-0.08285	4.157	-8.231	8.065	-0.01993	0.9841
16	16:83771710:T:C	83771710	T	ADD	1536	-0.08285	4.157	-8.231	8.065	-0.01993	0.9841
16	16:83772038:T:C	83772038	T	ADD	1536	-0.08285	4.157	-8.231	8.065	-0.01993	0.9841
16	16:83772317:C:T	83772317	C	ADD	1536	-0.08285	4.157	-8.231	8.065	-0.01993	0.9841
16	16:83772805:C:T	83772805	C	ADD	1536	-0.08285	4.157	-8.231	8.065	-0.01993	0.9841
17	17:43445610:C:A	43445610	A	ADD	1536	-0.1235	6.18	-12.24	11.99	-0.01998	0.9841
18	18:22415425:G:C	22415425	G	ADD	1536	-0.08538	4.286	-8.487	8.316	-0.01992	0.9841
18	18:66991124:C:T	66991124	T	ADD	1536	0.0948	4.753	-9.221	9.411	0.01994	0.9841
19	19:35976952:A:G	35976952	G	ADD	1536	-0.1516	7.608	-15.06	14.76	-0.01993	0.9841
20	20:2146188:A:C	2146188	A	ADD	1536	0.1023	5.15	-9.992	10.2	0.01987	0.9841
20	20:5312885:A:G	5312885	G	ADD	1536	0.1251	6.275	-12.17	12.42	0.01993	0.9841
20	20:15554753:A:G	15554753	A	ADD	1536	-0.08529	4.29	-8.494	8.324	-0.01988	0.9841
1	1:21964134:C:T	21964134	T	ADD	1536	0.08604	4.347	-8.433	8.605	0.0198	0.9842
1	1:240633757:C:T	240633757	T	ADD	1536	0.1326	6.709	-13.02	13.28	0.01977	0.9842
2	2:1466361:T:C	1466361	C	ADD	1536	-0.09184	4.644	-9.194	9.011	-0.01977	0.9842
2	2:45652573:C:T	45652573	T	ADD	1536	0.1138	5.749	-11.15	11.38	0.0198	0.9842
2	2:51352685:C:T	51352685	T	ADD	1536	-0.1658	8.35	-16.53	16.2	-0.01986	0.9842
3	3:129669619:G:A	129669619	G	ADD	1536	-0.08872	4.484	-8.877	8.7	-0.01979	0.9842
3	3:157578492:G:C	157578492	C	ADD	1536	-0.09258	4.687	-9.28	9.094	-0.01975	0.9842
4	4:21500040:G:T	21500040	T	ADD	1536	0.1294	6.528	-12.67	12.92	0.01982	0.9842
4	4:28706757:T:C	28706757	T	ADD	1536	0.08384	4.238	-8.223	8.391	0.01978	0.9842
4	4:28706946:T:G	28706946	T	ADD	1536	0.08384	4.238	-8.223	8.391	0.01978	0.9842
4	4:28708993:G:A	28708993	G	ADD	1536	0.08384	4.238	-8.223	8.391	0.01978	0.9842
4	4:28709433:G:A	28709433	G	ADD	1536	0.08384	4.238	-8.223	8.391	0.01978	0.9842
4	4:37543923:A:G	37543923	G	ADD	1536	-0.1297	6.53	-12.93	12.67	-0.01986	0.9842
4	4:73121194:A:G	73121194	G	ADD	1536	0.1498	7.584	-14.71	15.01	0.01975	0.9842
4	4:73130820:G:A	73130820	A	ADD	1536	0.1498	7.584	-14.71	15.01	0.01975	0.9842
4	4:125939460:G:A	125939460	A	ADD	1536	-0.1215	6.13	-12.14	11.89	-0.01982	0.9842
4	4:155756306:A:T	155756306	T	ADD	1536	-0.1896	9.59	-18.99	18.61	-0.01977	0.9842
5	5:38770038:A:T	38770038	T	ADD	1536	-0.1925	9.741	-19.29	18.9	-0.01976	0.9842
5	5:39769367:A:G	39769367	G	ADD	1536	-0.1139	5.747	-11.38	11.15	-0.01981	0.9842
5	5:39770230:C:T	39770230	T	ADD	1536	-0.1139	5.747	-11.38	11.15	-0.01981	0.9842
5	5:39770555:A:G	39770555	G	ADD	1536	-0.1139	5.747	-11.38	11.15	-0.01981	0.9842
5	5:39785489:C:T	39785489	T	ADD	1536	-0.1139	5.747	-11.38	11.15	-0.01981	0.9842
5	5:87045528:G:A	87045528	A	ADD	1536	0.08926	4.514	-8.758	8.936	0.01978	0.9842
5	5:91551788:T:A	91551788	T	ADD	1536	-0.08546	4.328	-8.567	8.397	-0.01975	0.9842
5	5:91556048:C:T	91556048	C	ADD	1536	-0.08546	4.328	-8.567	8.397	-0.01975	0.9842
5	5:91557158:G:A	91557158	G	ADD	1536	-0.08546	4.328	-8.567	8.397	-0.01975	0.9842
5	5:91558239:A:C	91558239	A	ADD	1536	-0.08546	4.328	-8.567	8.397	-0.01975	0.9842
5	5:91569488:G:A	91569488	G	ADD	1536	-0.08546	4.328	-8.567	8.397	-0.01975	0.9842
5	5:91607148:A:G	91607148	A	ADD	1536	-0.08546	4.328	-8.567	8.397	-0.01975	0.9842
5	5:128978021:T:C	128978021	C	ADD	1536	-0.0876	4.419	-8.748	8.573	-0.01982	0.9842
6	6:69715521:T:G	69715521	G	ADD	1536	0.1222	6.159	-11.95	12.19	0.01985	0.9842
7	7:20918739:C:T	20918739	T	ADD	1536	0.1151	5.827	-11.3	11.54	0.01975	0.9842
7	7:63579138:G:A	63579138	A	ADD	1536	0.1179	5.953	-11.55	11.79	0.0198	0.9842
7	7:132953784:G:A	132953784	A	ADD	1536	0.09883	4.997	-9.695	9.893	0.01978	0.9842
7	7:144968221:A:G	144968221	A	ADD	1536	-0.09618	4.843	-9.588	9.396	-0.01986	0.9842
7	7:145777665:C:A	145777665	A	ADD	1536	0.1553	7.853	-15.24	15.55	0.01977	0.9842
7	7:150810163:T:C	150810163	C	ADD	1536	0.1081	5.46	-10.59	10.81	0.01979	0.9842
8	8:1224284:G:A	1224284	G	ADD	1536	0.08278	4.176	-8.102	8.268	0.01982	0.9842
8	8:4643314:T:G	4643314	G	ADD	1536	-0.0908	4.585	-9.077	8.895	-0.01981	0.9842
8	8:104144765:T:C	104144765	C	ADD	1536	0.08905	4.494	-8.719	8.897	0.01982	0.9842
9	9:133927878:A:G	133927878	G	ADD	1536	0.0841	4.233	-8.212	8.38	0.01987	0.9842
10	10:73487127:A:G	73487127	G	ADD	1536	-0.104	5.259	-10.41	10.2	-0.01978	0.9842
10	10:125217090:A:G	125217090	G	ADD	1536	-0.09143	4.607	-9.122	8.939	-0.01984	0.9842
11	11:62334096:A:G	62334096	G	ADD	1536	0.1916	9.685	-18.79	19.17	0.01978	0.9842
11	11:62334908:G:C	62334908	C	ADD	1536	0.1916	9.685	-18.79	19.17	0.01978	0.9842
11	11:62336776:A:G	62336776	G	ADD	1536	0.1916	9.685	-18.79	19.17	0.01978	0.9842
11	11:62350248:T:A	62350248	A	ADD	1536	0.1916	9.685	-18.79	19.17	0.01978	0.9842
11	11:62351198:G:C	62351198	C	ADD	1536	0.1916	9.685	-18.79	19.17	0.01978	0.9842
11	11:62351802:A:G	62351802	G	ADD	1536	0.1916	9.685	-18.79	19.17	0.01978	0.9842
11	11:62351946:T:C	62351946	C	ADD	1536	0.1916	9.685	-18.79	19.17	0.01978	0.9842
11	11:62351984:G:A	62351984	A	ADD	1536	0.1916	9.685	-18.79	19.17	0.01978	0.9842
11	11:62362293:A:G	62362293	G	ADD	1536	0.1916	9.685	-18.79	19.17	0.01978	0.9842
11	11:62366454:G:A	62366454	A	ADD	1536	0.1916	9.685	-18.79	19.17	0.01978	0.9842
11	11:62369436:C:G	62369436	G	ADD	1536	0.1916	9.685	-18.79	19.17	0.01978	0.9842
11	11:62369881:G:A	62369881	A	ADD	1536	0.1916	9.685	-18.79	19.17	0.01978	0.9842
11	11:62369884:C:G	62369884	G	ADD	1536	0.1916	9.685	-18.79	19.17	0.01978	0.9842
11	11:62370155:G:A	62370155	A	ADD	1536	0.1916	9.685	-18.79	19.17	0.01978	0.9842
11	11:75661517:A:C	75661517	C	ADD	1536	0.1212	6.115	-11.86	12.11	0.01981	0.9842
11	11:116586231:G:A	116586231	A	ADD	1536	0.148	7.459	-14.47	14.77	0.01984	0.9842
12	12:63209271:C:T	63209271	T	ADD	1536	0.1224	6.184	-12	12.24	0.0198	0.9842
13	13:111485430:G:A	111485430	A	ADD	1536	-0.09705	4.904	-9.709	9.515	-0.01979	0.9842
16	16:488319:G:A	488319	A	ADD	1536	0.1044	5.263	-10.21	10.42	0.01984	0.9842
16	16:24699289:T:G	24699289	G	ADD	1536	0.08952	4.523	-8.775	8.954	0.01979	0.9842
16	16:46644903:G:A	46644903	G	ADD	1536	0.08336	4.219	-8.186	8.353	0.01976	0.9842
17	17:45377825:T:C	45377825	C	ADD	1536	0.1047	5.283	-10.25	10.46	0.01982	0.9842
17	17:45378041:C:T	45378041	T	ADD	1536	0.1047	5.283	-10.25	10.46	0.01982	0.9842
17	17:45379238:G:A	45379238	A	ADD	1536	0.1047	5.283	-10.25	10.46	0.01982	0.9842
17	17:45380570:C:T	45380570	T	ADD	1536	0.1047	5.283	-10.25	10.46	0.01982	0.9842
17	17:45381111:G:A	45381111	A	ADD	1536	0.1047	5.283	-10.25	10.46	0.01982	0.9842
17	17:45381161:G:A	45381161	A	ADD	1536	0.1047	5.283	-10.25	10.46	0.01982	0.9842
17	17:45381823:G:T	45381823	T	ADD	1536	0.1047	5.283	-10.25	10.46	0.01982	0.9842
17	17:45383177:A:G	45383177	G	ADD	1536	0.1047	5.283	-10.25	10.46	0.01982	0.9842
17	17:45383295:C:T	45383295	T	ADD	1536	0.1047	5.283	-10.25	10.46	0.01982	0.9842
17	17:45383619:A:G	45383619	G	ADD	1536	0.1047	5.283	-10.25	10.46	0.01982	0.9842
17	17:45384165:C:G	45384165	G	ADD	1536	0.1047	5.283	-10.25	10.46	0.01982	0.9842
17	17:45384410:C:T	45384410	T	ADD	1536	0.1047	5.283	-10.25	10.46	0.01982	0.9842
17	17:64828574:G:A	64828574	G	ADD	1536	0.1252	6.338	-12.3	12.55	0.01975	0.9842
17	17:66638872:A:C	66638872	C	ADD	1536	-0.09673	4.898	-9.696	9.502	-0.01975	0.9842
18	18:35824345:A:G	35824345	G	ADD	1536	-0.08506	4.292	-8.497	8.327	-0.01982	0.9842
18	18:60936047:A:G	60936047	G	ADD	1536	0.08512	4.297	-8.337	8.507	0.01981	0.9842
18	18:71982847:C:T	71982847	T	ADD	1536	0.09822	4.972	-9.646	9.843	0.01976	0.9842
1	1:11365137:T:C	11365137	C	ADD	1536	-0.1317	6.708	-13.28	13.02	-0.01964	0.9843
1	1:49108745:A:G	49108745	G	ADD	1536	-0.08871	4.502	-8.912	8.734	-0.01971	0.9843
1	1:79768624:C:A	79768624	A	ADD	1536	-0.08348	4.244	-8.402	8.235	-0.01967	0.9843
2	2:20260841:G:T	20260841	T	ADD	1536	-0.09026	4.593	-9.093	8.913	-0.01965	0.9843
2	2:77539698:T:C	77539698	C	ADD	1536	0.08511	4.317	-8.376	8.546	0.01972	0.9843
2	2:118946643:G:A	118946643	G	ADD	1536	0.1195	6.053	-11.74	11.98	0.01974	0.9843
2	2:130363954:T:C	130363954	C	ADD	1536	0.1254	6.375	-12.37	12.62	0.01967	0.9843
2	2:130363958:C:T	130363958	T	ADD	1536	0.1254	6.375	-12.37	12.62	0.01967	0.9843
3	3:1542298:G:A	1542298	A	ADD	1536	-0.09048	4.61	-9.127	8.946	-0.01962	0.9843
3	3:95161791:G:A	95161791	A	ADD	1536	-0.08686	4.412	-8.734	8.56	-0.01969	0.9843
6	6:31382675:C:T	31382675	T	ADD	1536	0.1336	6.799	-13.19	13.46	0.01964	0.9843
6	6:54159949:C:T	54159949	T	ADD	1536	-0.09266	4.713	-9.329	9.144	-0.01966	0.9843
6	6:94541982:T:C	94541982	C	ADD	1536	-0.08611	4.383	-8.678	8.505	-0.01964	0.9843
6	6:104181365:C:A	104181365	C	ADD	1536	-0.08187	4.16	-8.235	8.071	-0.01968	0.9843
6	6:154049295:A:T	154049295	T	ADD	1536	-0.1035	5.268	-10.43	10.22	-0.01965	0.9843
7	7:8941632:T:C	8941632	C	ADD	1536	0.08886	4.507	-8.744	8.922	0.01972	0.9843
7	7:82183787:T:G	82183787	T	ADD	1536	-0.0964	4.883	-9.667	9.474	-0.01974	0.9843
7	7:82185719:G:A	82185719	G	ADD	1536	-0.0964	4.883	-9.667	9.474	-0.01974	0.9843
7	7:98246724:C:A	98246724	A	ADD	1536	-0.1222	6.226	-12.33	12.08	-0.01963	0.9843
7	7:98247673:G:A	98247673	A	ADD	1536	-0.1222	6.226	-12.33	12.08	-0.01963	0.9843
7	7:98256220:C:T	98256220	T	ADD	1536	-0.1222	6.226	-12.33	12.08	-0.01963	0.9843
7	7:103560943:C:T	103560943	T	ADD	1536	-0.09436	4.81	-9.521	9.332	-0.01962	0.9843
7	7:137979927:G:A	137979927	G	ADD	1536	0.1188	6.05	-11.74	11.98	0.01964	0.9843
8	8:9872275:G:C	9872275	C	ADD	1536	-0.09083	4.602	-9.111	8.929	-0.01974	0.9843
8	8:70734190:A:G	70734190	A	ADD	1536	-0.08386	4.265	-8.444	8.276	-0.01966	0.9843
8	8:74335491:T:C	74335491	C	ADD	1536	0.0911	4.622	-8.967	9.15	0.01971	0.9843
8	8:78130360:G:A	78130360	G	ADD	1536	0.0851	4.32	-8.383	8.553	0.0197	0.9843
8	8:143902494:A:G	143902494	A	ADD	1536	-0.08263	4.196	-8.307	8.141	-0.01969	0.9843
9	9:114354035:T:C	114354035	C	ADD	1536	0.112	5.673	-11.01	11.23	0.01974	0.9843
9	9:134462030:G:A	134462030	A	ADD	1536	0.1258	6.402	-12.42	12.67	0.01965	0.9843
10	10:86405546:T:C	86405546	C	ADD	1536	-0.08998	4.579	-9.064	8.884	-0.01965	0.9843
10	10:99695194:C:A	99695194	A	ADD	1536	-0.09634	4.89	-9.681	9.489	-0.0197	0.9843
12	12:55917786:G:A	55917786	A	ADD	1536	-0.1404	7.137	-14.13	13.85	-0.01968	0.9843
13	13:85103914:A:T	85103914	T	ADD	1536	0.09799	4.984	-9.671	9.867	0.01966	0.9843
13	13:90759397:C:T	90759397	C	ADD	1536	0.08293	4.219	-8.185	8.351	0.01966	0.9843
16	16:53868316:G:T	53868316	T	ADD	1536	-0.08513	4.321	-8.554	8.384	-0.0197	0.9843
18	18:66024397:T:C	66024397	C	ADD	1536	-0.09672	4.921	-9.741	9.548	-0.01965	0.9843
18	18:66028359:T:C	66028359	C	ADD	1536	-0.09672	4.921	-9.741	9.548	-0.01965	0.9843
19	19:3030118:A:G	3030118	G	ADD	1536	-0.08767	4.465	-8.839	8.664	-0.01963	0.9843
19	19:22759544:C:T	22759544	T	ADD	1536	-0.1055	5.346	-10.58	10.37	-0.01973	0.9843
2	2:11012760:A:G	11012760	G	ADD	1536	-0.1727	8.817	-17.45	17.11	-0.01958	0.9844
2	2:18519734:A:G	18519734	G	ADD	1536	0.138	7.057	-13.69	13.97	0.01956	0.9844
2	2:140140448:A:T	140140448	A	ADD	1536	0.09659	4.923	-9.553	9.746	0.01962	0.9844
2	2:140141768:C:T	140141768	C	ADD	1536	0.09659	4.923	-9.553	9.746	0.01962	0.9844
3	3:170334678:A:G	170334678	G	ADD	1536	-0.0926	4.727	-9.358	9.173	-0.01959	0.9844
4	4:69563761:A:C	69563761	C	ADD	1536	0.1132	5.787	-11.23	11.45	0.01956	0.9844
4	4:113446555:G:C	113446555	C	ADD	1536	-0.08129	4.169	-8.252	8.09	-0.0195	0.9844
4	4:134418700:G:A	134418700	A	ADD	1536	0.1563	7.969	-15.46	15.77	0.01961	0.9844
4	4:134419297:G:A	134419297	A	ADD	1536	0.1563	7.969	-15.46	15.77	0.01961	0.9844
4	4:134419603:G:C	134419603	C	ADD	1536	0.1563	7.969	-15.46	15.77	0.01961	0.9844
4	4:134419832:C:T	134419832	T	ADD	1536	0.1563	7.969	-15.46	15.77	0.01961	0.9844
4	4:134420196:G:A	134420196	A	ADD	1536	0.1563	7.969	-15.46	15.77	0.01961	0.9844
5	5:125311268:A:G	125311268	G	ADD	1536	-0.1208	6.158	-12.19	11.95	-0.01961	0.9844
6	6:31327265:C:T	31327265	T	ADD	1536	-0.1611	8.21	-16.25	15.93	-0.01962	0.9844
6	6:31327326:G:A	31327326	A	ADD	1536	-0.1611	8.21	-16.25	15.93	-0.01962	0.9844
6	6:31327446:C:T	31327446	T	ADD	1536	-0.1611	8.21	-16.25	15.93	-0.01962	0.9844
6	6:33045272:C:A	33045272	C	ADD	1536	-0.09009	4.612	-9.129	8.949	-0.01953	0.9844
6	6:153527772:G:T	153527772	T	ADD	1536	0.1002	5.125	-9.944	10.14	0.01956	0.9844
6	6:153528154:T:A	153528154	A	ADD	1536	0.1002	5.125	-9.944	10.14	0.01956	0.9844
6	6:153528789:T:C	153528789	C	ADD	1536	0.1002	5.125	-9.944	10.14	0.01956	0.9844
8	8:4242323:C:G	4242323	G	ADD	1536	0.1834	9.357	-18.16	18.52	0.0196	0.9844
8	8:4242398:C:T	4242398	T	ADD	1536	0.1834	9.357	-18.16	18.52	0.0196	0.9844
8	8:4242408:G:C	4242408	C	ADD	1536	0.1834	9.357	-18.16	18.52	0.0196	0.9844
9	9:72532478:G:A	72532478	A	ADD	1536	0.08522	4.359	-8.458	8.628	0.01955	0.9844
9	9:118627289:T:A	118627289	A	ADD	1536	-0.1283	6.564	-12.99	12.74	-0.01954	0.9844
9	9:118638066:A:T	118638066	T	ADD	1536	-0.1283	6.564	-12.99	12.74	-0.01954	0.9844
10	10:73820548:T:C	73820548	C	ADD	1536	-0.08434	4.315	-8.541	8.373	-0.01955	0.9844
11	11:13344645:T:A	13344645	A	ADD	1536	0.08359	4.264	-8.273	8.44	0.0196	0.9844
11	11:13345049:C:T	13345049	T	ADD	1536	0.08359	4.264	-8.273	8.44	0.0196	0.9844
11	11:13345115:C:A	13345115	A	ADD	1536	0.08359	4.264	-8.273	8.44	0.0196	0.9844
11	11:20619919:C:G	20619919	G	ADD	1536	-0.0869	4.454	-8.816	8.642	-0.01951	0.9844
12	12:91157560:C:A	91157560	A	ADD	1536	0.08546	4.383	-8.504	8.675	0.0195	0.9844
12	12:98043454:C:T	98043454	T	ADD	1536	-0.08779	4.496	-8.899	8.724	-0.01953	0.9844
13	13:45899563:T:G	45899563	G	ADD	1536	0.1424	7.299	-14.16	14.45	0.01951	0.9844
13	13:45900023:A:G	45900023	G	ADD	1536	0.1424	7.299	-14.16	14.45	0.01951	0.9844
13	13:45900267:G:A	45900267	A	ADD	1536	0.1424	7.299	-14.16	14.45	0.01951	0.9844
13	13:45900444:T:C	45900444	C	ADD	1536	0.1424	7.299	-14.16	14.45	0.01951	0.9844
13	13:45900584:C:T	45900584	T	ADD	1536	0.1424	7.299	-14.16	14.45	0.01951	0.9844
13	13:45900598:G:A	45900598	A	ADD	1536	0.1424	7.299	-14.16	14.45	0.01951	0.9844
13	13:45900618:G:T	45900618	T	ADD	1536	0.1424	7.299	-14.16	14.45	0.01951	0.9844
13	13:45900770:C:T	45900770	T	ADD	1536	0.1424	7.299	-14.16	14.45	0.01951	0.9844
13	13:45900795:T:C	45900795	C	ADD	1536	0.1424	7.299	-14.16	14.45	0.01951	0.9844
13	13:111045378:G:A	111045378	A	ADD	1536	0.0868	4.433	-8.602	8.775	0.01958	0.9844
14	14:28421091:A:G	28421091	G	ADD	1536	-0.08701	4.442	-8.794	8.62	-0.01959	0.9844
15	15:53338761:A:G	53338761	G	ADD	1536	-0.08579	4.377	-8.665	8.494	-0.0196	0.9844
16	16:207450:A:C	207450	C	ADD	1536	0.095	4.852	-9.415	9.605	0.01958	0.9844
16	16:10915516:G:A	10915516	G	ADD	1536	0.09087	4.65	-9.023	9.204	0.01954	0.9844
16	16:71332588:G:A	71332588	A	ADD	1536	-0.1212	6.183	-12.24	12	-0.0196	0.9844
16	16:71335679:C:T	71335679	T	ADD	1536	-0.1212	6.183	-12.24	12	-0.0196	0.9844
16	16:71337203:A:G	71337203	G	ADD	1536	-0.1212	6.183	-12.24	12	-0.0196	0.9844
16	16:71340575:G:T	71340575	T	ADD	1536	-0.1212	6.183	-12.24	12	-0.0196	0.9844
16	16:83768867:C:T	83768867	T	ADD	1536	0.08134	4.168	-8.088	8.251	0.01951	0.9844
18	18:13824169:G:T	13824169	T	ADD	1536	0.09898	5.061	-9.82	10.02	0.01956	0.9844
18	18:28893958:C:T	28893958	T	ADD	1536	-0.1803	9.244	-18.3	17.94	-0.01951	0.9844
18	18:28895765:A:G	28895765	G	ADD	1536	-0.1803	9.244	-18.3	17.94	-0.01951	0.9844
18	18:28895831:T:C	28895831	C	ADD	1536	-0.1803	9.244	-18.3	17.94	-0.01951	0.9844
19	19:764389:A:G	764389	A	ADD	1536	-0.09535	4.873	-9.646	9.455	-0.01957	0.9844
20	20:19350551:G:A	19350551	A	ADD	1536	0.08412	4.306	-8.355	8.524	0.01954	0.9844
20	20:24431421:A:C	24431421	A	ADD	1536	0.08376	4.271	-8.287	8.454	0.01961	0.9844
21	21:43554337:A:G	43554337	G	ADD	1536	-0.08766	4.471	-8.851	8.676	-0.0196	0.9844
1	1:54562444:A:G	54562444	G	ADD	1536	-0.09071	4.669	-9.241	9.059	-0.01943	0.9845
2	2:65085491:G:A	65085491	G	ADD	1536	0.08215	4.238	-8.225	8.389	0.01938	0.9845
3	3:20685241:G:T	20685241	T	ADD	1536	0.08829	4.534	-8.797	8.974	0.01948	0.9845
3	3:20685834:G:A	20685834	A	ADD	1536	0.08829	4.534	-8.797	8.974	0.01948	0.9845
3	3:20685936:G:A	20685936	A	ADD	1536	0.08829	4.534	-8.797	8.974	0.01948	0.9845
3	3:20686102:G:T	20686102	T	ADD	1536	0.08829	4.534	-8.797	8.974	0.01948	0.9845
3	3:20686559:T:C	20686559	C	ADD	1536	0.08829	4.534	-8.797	8.974	0.01948	0.9845
3	3:70940689:A:G	70940689	G	ADD	1536	-0.0852	4.373	-8.656	8.485	-0.01949	0.9845
3	3:113918633:C:T	113918633	T	ADD	1536	0.08995	4.64	-9.004	9.184	0.01939	0.9845
3	3:113919456:T:C	113919456	C	ADD	1536	0.08995	4.64	-9.004	9.184	0.01939	0.9845
4	4:120470977:C:T	120470977	T	ADD	1536	-0.1544	7.97	-15.77	15.47	-0.01938	0.9845
4	4:120473204:A:G	120473204	G	ADD	1536	-0.1544	7.97	-15.77	15.47	-0.01938	0.9845
4	4:147484843:G:A	147484843	A	ADD	1536	0.1565	8.075	-15.67	15.98	0.01939	0.9845
5	5:9956601:G:A	9956601	A	ADD	1536	-0.08481	4.352	-8.615	8.445	-0.01949	0.9845
6	6:30789964:C:A	30789964	A	ADD	1536	0.122	6.29	-12.21	12.45	0.0194	0.9845
6	6:32637474:T:C	32637474	C	ADD	1536	0.1576	8.094	-15.71	16.02	0.01947	0.9845
6	6:73966203:A:G	73966203	G	ADD	1536	0.1338	6.904	-13.4	13.67	0.01938	0.9845
6	6:110160501:G:A	110160501	G	ADD	1536	0.08362	4.307	-8.358	8.525	0.01941	0.9845
6	6:118718580:C:T	118718580	C	ADD	1536	0.08422	4.345	-8.433	8.601	0.01938	0.9845
7	7:24811034:G:C	24811034	C	ADD	1536	-0.1089	5.599	-11.08	10.86	-0.01945	0.9845
7	7:103178627:G:A	103178627	A	ADD	1536	-0.09176	4.714	-9.33	9.147	-0.01947	0.9845
7	7:107986372:A:G	107986372	A	ADD	1536	0.1055	5.42	-10.52	10.73	0.01947	0.9845
7	7:156095289:T:C	156095289	C	ADD	1536	0.1393	7.193	-13.96	14.24	0.01937	0.9845
7	7:156095459:C:T	156095459	T	ADD	1536	0.1393	7.193	-13.96	14.24	0.01937	0.9845
7	7:156095747:C:T	156095747	T	ADD	1536	0.1393	7.193	-13.96	14.24	0.01937	0.9845
8	8:105215922:A:G	105215922	A	ADD	1536	0.08368	4.313	-8.369	8.536	0.0194	0.9845
8	8:105220156:T:G	105220156	T	ADD	1536	0.08368	4.313	-8.369	8.536	0.0194	0.9845
8	8:105221199:C:T	105221199	C	ADD	1536	0.08368	4.313	-8.369	8.536	0.0194	0.9845
8	8:105221905:C:T	105221905	C	ADD	1536	0.08368	4.313	-8.369	8.536	0.0194	0.9845
8	8:135174385:A:G	135174385	G	ADD	1536	-0.09604	4.933	-9.764	9.572	-0.01947	0.9845
9	9:13560795:G:A	13560795	G	ADD	1536	0.08242	4.232	-8.212	8.377	0.01948	0.9845
10	10:37566195:G:T	37566195	T	ADD	1536	-0.1669	8.609	-17.04	16.71	-0.01939	0.9845
10	10:37566218:T:C	37566218	C	ADD	1536	-0.1669	8.609	-17.04	16.71	-0.01939	0.9845
10	10:37566712:T:C	37566712	C	ADD	1536	-0.1669	8.609	-17.04	16.71	-0.01939	0.9845
10	10:37566830:T:C	37566830	C	ADD	1536	-0.1669	8.609	-17.04	16.71	-0.01939	0.9845
10	10:37567788:G:T	37567788	T	ADD	1536	-0.1669	8.609	-17.04	16.71	-0.01939	0.9845
10	10:37568111:G:A	37568111	A	ADD	1536	-0.1669	8.609	-17.04	16.71	-0.01939	0.9845
10	10:37568233:C:T	37568233	T	ADD	1536	-0.1669	8.609	-17.04	16.71	-0.01939	0.9845
10	10:37569472:C:G	37569472	G	ADD	1536	-0.1669	8.609	-17.04	16.71	-0.01939	0.9845
10	10:37571271:C:G	37571271	G	ADD	1536	-0.1669	8.609	-17.04	16.71	-0.01939	0.9845
10	10:37572022:A:G	37572022	G	ADD	1536	-0.1669	8.609	-17.04	16.71	-0.01939	0.9845
10	10:37572410:A:T	37572410	T	ADD	1536	-0.1669	8.609	-17.04	16.71	-0.01939	0.9845
10	10:37572816:G:A	37572816	A	ADD	1536	-0.1669	8.609	-17.04	16.71	-0.01939	0.9845
10	10:37572954:A:T	37572954	T	ADD	1536	-0.1669	8.609	-17.04	16.71	-0.01939	0.9845
10	10:37573617:C:T	37573617	T	ADD	1536	-0.1669	8.609	-17.04	16.71	-0.01939	0.9845
10	10:37574083:G:A	37574083	A	ADD	1536	-0.1669	8.609	-17.04	16.71	-0.01939	0.9845
10	10:37574136:G:A	37574136	A	ADD	1536	-0.1669	8.609	-17.04	16.71	-0.01939	0.9845
10	10:37574197:A:G	37574197	G	ADD	1536	-0.1669	8.609	-17.04	16.71	-0.01939	0.9845
10	10:37574289:T:G	37574289	G	ADD	1536	-0.1669	8.609	-17.04	16.71	-0.01939	0.9845
10	10:37574523:T:C	37574523	C	ADD	1536	-0.1669	8.609	-17.04	16.71	-0.01939	0.9845
10	10:37575399:A:G	37575399	G	ADD	1536	-0.1669	8.609	-17.04	16.71	-0.01939	0.9845
10	10:37575760:T:C	37575760	C	ADD	1536	-0.1669	8.609	-17.04	16.71	-0.01939	0.9845
10	10:37575854:G:A	37575854	A	ADD	1536	-0.1669	8.609	-17.04	16.71	-0.01939	0.9845
10	10:37576085:A:T	37576085	T	ADD	1536	-0.1669	8.609	-17.04	16.71	-0.01939	0.9845
10	10:37576274:C:T	37576274	T	ADD	1536	-0.1669	8.609	-17.04	16.71	-0.01939	0.9845
10	10:37576407:A:T	37576407	T	ADD	1536	-0.1669	8.609	-17.04	16.71	-0.01939	0.9845
10	10:37576463:A:G	37576463	G	ADD	1536	-0.1669	8.609	-17.04	16.71	-0.01939	0.9845
10	10:37577474:A:G	37577474	G	ADD	1536	-0.1669	8.609	-17.04	16.71	-0.01939	0.9845
10	10:37578022:A:G	37578022	G	ADD	1536	-0.1669	8.609	-17.04	16.71	-0.01939	0.9845
10	10:37578101:C:T	37578101	T	ADD	1536	-0.1669	8.609	-17.04	16.71	-0.01939	0.9845
10	10:37578249:T:G	37578249	G	ADD	1536	-0.1669	8.609	-17.04	16.71	-0.01939	0.9845
10	10:37578950:C:A	37578950	A	ADD	1536	-0.1669	8.609	-17.04	16.71	-0.01939	0.9845
10	10:37579026:G:A	37579026	A	ADD	1536	-0.1669	8.609	-17.04	16.71	-0.01939	0.9845
10	10:37579103:C:T	37579103	T	ADD	1536	-0.1669	8.609	-17.04	16.71	-0.01939	0.9845
10	10:37579117:A:C	37579117	C	ADD	1536	-0.1669	8.609	-17.04	16.71	-0.01939	0.9845
10	10:37579301:T:A	37579301	A	ADD	1536	-0.1669	8.609	-17.04	16.71	-0.01939	0.9845
10	10:37579313:G:A	37579313	A	ADD	1536	-0.1669	8.609	-17.04	16.71	-0.01939	0.9845
10	10:37579570:C:T	37579570	T	ADD	1536	-0.1669	8.609	-17.04	16.71	-0.01939	0.9845
10	10:37579872:C:T	37579872	T	ADD	1536	-0.1669	8.609	-17.04	16.71	-0.01939	0.9845
10	10:37580282:A:C	37580282	C	ADD	1536	-0.1669	8.609	-17.04	16.71	-0.01939	0.9845
10	10:37580396:G:A	37580396	A	ADD	1536	-0.1669	8.609	-17.04	16.71	-0.01939	0.9845
10	10:37581037:T:C	37581037	C	ADD	1536	-0.1669	8.609	-17.04	16.71	-0.01939	0.9845
10	10:37581357:T:A	37581357	A	ADD	1536	-0.1669	8.609	-17.04	16.71	-0.01939	0.9845
10	10:37582017:G:C	37582017	C	ADD	1536	-0.1669	8.609	-17.04	16.71	-0.01939	0.9845
10	10:37582054:G:A	37582054	A	ADD	1536	-0.1669	8.609	-17.04	16.71	-0.01939	0.9845
10	10:37582547:C:T	37582547	T	ADD	1536	-0.1669	8.609	-17.04	16.71	-0.01939	0.9845
10	10:37582670:C:T	37582670	T	ADD	1536	-0.1669	8.609	-17.04	16.71	-0.01939	0.9845
10	10:37583142:C:T	37583142	T	ADD	1536	-0.1669	8.609	-17.04	16.71	-0.01939	0.9845
10	10:37583345:T:A	37583345	A	ADD	1536	-0.1669	8.609	-17.04	16.71	-0.01939	0.9845
10	10:37583501:G:A	37583501	A	ADD	1536	-0.1669	8.609	-17.04	16.71	-0.01939	0.9845
10	10:37583806:C:A	37583806	A	ADD	1536	-0.1669	8.609	-17.04	16.71	-0.01939	0.9845
10	10:37583820:C:T	37583820	T	ADD	1536	-0.1669	8.609	-17.04	16.71	-0.01939	0.9845
10	10:37583907:A:G	37583907	G	ADD	1536	-0.1669	8.609	-17.04	16.71	-0.01939	0.9845
10	10:37583956:T:C	37583956	C	ADD	1536	-0.1669	8.609	-17.04	16.71	-0.01939	0.9845
10	10:37584125:T:G	37584125	G	ADD	1536	-0.1669	8.609	-17.04	16.71	-0.01939	0.9845
10	10:37584561:G:T	37584561	T	ADD	1536	-0.1669	8.609	-17.04	16.71	-0.01939	0.9845
10	10:37584868:G:C	37584868	C	ADD	1536	-0.1669	8.609	-17.04	16.71	-0.01939	0.9845
10	10:37584927:T:C	37584927	C	ADD	1536	-0.1669	8.609	-17.04	16.71	-0.01939	0.9845
10	10:37585016:A:G	37585016	G	ADD	1536	-0.1669	8.609	-17.04	16.71	-0.01939	0.9845
10	10:37585182:G:A	37585182	A	ADD	1536	-0.1669	8.609	-17.04	16.71	-0.01939	0.9845
10	10:37585533:G:A	37585533	A	ADD	1536	-0.1669	8.609	-17.04	16.71	-0.01939	0.9845
10	10:37585545:T:C	37585545	C	ADD	1536	-0.1669	8.609	-17.04	16.71	-0.01939	0.9845
10	10:37585676:A:G	37585676	G	ADD	1536	-0.1669	8.609	-17.04	16.71	-0.01939	0.9845
10	10:37585682:T:G	37585682	G	ADD	1536	-0.1669	8.609	-17.04	16.71	-0.01939	0.9845
10	10:37586532:G:A	37586532	A	ADD	1536	-0.1669	8.609	-17.04	16.71	-0.01939	0.9845
10	10:37587492:A:T	37587492	T	ADD	1536	-0.1669	8.609	-17.04	16.71	-0.01939	0.9845
10	10:37587772:A:T	37587772	T	ADD	1536	-0.1669	8.609	-17.04	16.71	-0.01939	0.9845
10	10:37588355:A:G	37588355	G	ADD	1536	-0.1669	8.609	-17.04	16.71	-0.01939	0.9845
10	10:37588777:C:G	37588777	G	ADD	1536	-0.1669	8.609	-17.04	16.71	-0.01939	0.9845
10	10:37589005:T:C	37589005	C	ADD	1536	-0.1669	8.609	-17.04	16.71	-0.01939	0.9845
10	10:80835684:G:C	80835684	C	ADD	1536	0.08011	4.129	-8.013	8.173	0.0194	0.9845
10	10:113506422:A:G	113506422	G	ADD	1536	0.1219	6.255	-12.14	12.38	0.01949	0.9845
11	11:18275477:G:A	18275477	A	ADD	1536	0.1515	7.804	-15.14	15.45	0.01942	0.9845
11	11:115053808:C:T	115053808	T	ADD	1536	-0.08758	4.502	-8.911	8.736	-0.01945	0.9845
12	12:101390442:A:G	101390442	G	ADD	1536	-0.0937	4.826	-9.553	9.366	-0.01941	0.9845
12	12:101390984:T:C	101390984	C	ADD	1536	-0.0937	4.826	-9.553	9.366	-0.01941	0.9845
12	12:101391282:A:G	101391282	G	ADD	1536	-0.0937	4.826	-9.553	9.366	-0.01941	0.9845
12	12:125115222:G:T	125115222	T	ADD	1536	-0.08798	4.524	-8.956	8.78	-0.01945	0.9845
12	12:125115223:C:A	125115223	A	ADD	1536	-0.08798	4.524	-8.956	8.78	-0.01945	0.9845
13	13:31461970:G:A	31461970	A	ADD	1536	0.08895	4.589	-8.905	9.083	0.01938	0.9845
13	13:90056670:T:C	90056670	C	ADD	1536	-0.1778	9.136	-18.08	17.73	-0.01946	0.9845
15	15:86971108:G:A	86971108	A	ADD	1536	-0.1115	5.731	-11.34	11.12	-0.01946	0.9845
21	21:37799273:G:A	37799273	A	ADD	1536	-0.1435	7.389	-14.63	14.34	-0.01942	0.9845
1	1:163886367:G:T	163886367	T	ADD	1536	-0.1001	5.176	-10.25	10.04	-0.01935	0.9846
1	1:163886821:T:A	163886821	A	ADD	1536	-0.1001	5.176	-10.25	10.04	-0.01935	0.9846
1	1:168626853:G:A	168626853	A	ADD	1536	0.08362	4.32	-8.384	8.551	0.01935	0.9846
1	1:187422530:C:T	187422530	T	ADD	1536	-0.09292	4.799	-9.498	9.312	-0.01936	0.9846
1	1:187422872:C:A	187422872	A	ADD	1536	-0.09292	4.799	-9.498	9.312	-0.01936	0.9846
1	1:187423889:G:T	187423889	T	ADD	1536	-0.09292	4.799	-9.498	9.312	-0.01936	0.9846
1	1:236900901:T:C	236900901	C	ADD	1536	0.08279	4.289	-8.323	8.489	0.0193	0.9846
1	1:236901163:A:G	236901163	G	ADD	1536	0.08279	4.289	-8.323	8.489	0.0193	0.9846
1	1:236901375:T:C	236901375	C	ADD	1536	0.08279	4.289	-8.323	8.489	0.0193	0.9846
1	1:236901402:A:C	236901402	C	ADD	1536	0.08279	4.289	-8.323	8.489	0.0193	0.9846
1	1:236901414:A:G	236901414	G	ADD	1536	0.08279	4.289	-8.323	8.489	0.0193	0.9846
1	1:236901525:C:T	236901525	T	ADD	1536	0.08279	4.289	-8.323	8.489	0.0193	0.9846
2	2:44893940:G:C	44893940	C	ADD	1536	0.08749	4.533	-8.797	8.972	0.0193	0.9846
2	2:166772585:T:G	166772585	G	ADD	1536	-0.1571	8.119	-16.07	15.76	-0.01934	0.9846
2	2:166773049:G:T	166773049	T	ADD	1536	-0.1571	8.119	-16.07	15.76	-0.01934	0.9846
2	2:166776326:T:C	166776326	C	ADD	1536	-0.1571	8.119	-16.07	15.76	-0.01934	0.9846
2	2:166777211:T:C	166777211	C	ADD	1536	-0.1571	8.119	-16.07	15.76	-0.01934	0.9846
2	2:166781158:G:A	166781158	A	ADD	1536	-0.1571	8.119	-16.07	15.76	-0.01934	0.9846
2	2:166782987:C:T	166782987	T	ADD	1536	-0.1571	8.119	-16.07	15.76	-0.01934	0.9846
2	2:166786379:T:C	166786379	C	ADD	1536	-0.1571	8.119	-16.07	15.76	-0.01934	0.9846
2	2:166788059:T:C	166788059	C	ADD	1536	-0.1571	8.119	-16.07	15.76	-0.01934	0.9846
2	2:166788611:T:C	166788611	C	ADD	1536	-0.1571	8.119	-16.07	15.76	-0.01934	0.9846
2	2:166789439:A:G	166789439	G	ADD	1536	-0.1571	8.119	-16.07	15.76	-0.01934	0.9846
2	2:166845119:A:G	166845119	G	ADD	1536	0.1377	7.113	-13.8	14.08	0.01936	0.9846
3	3:10942784:T:A	10942784	A	ADD	1536	-0.1465	7.58	-15	14.71	-0.01933	0.9846
3	3:10944003:T:C	10944003	C	ADD	1536	-0.1465	7.58	-15	14.71	-0.01933	0.9846
3	3:22991246:C:G	22991246	G	ADD	1536	-0.1078	5.57	-11.02	10.81	-0.01935	0.9846
3	3:68228629:T:G	68228629	G	ADD	1536	-0.133	6.869	-13.6	13.33	-0.01937	0.9846
3	3:68232284:G:A	68232284	A	ADD	1536	-0.133	6.869	-13.6	13.33	-0.01937	0.9846
3	3:68242151:A:G	68242151	G	ADD	1536	-0.133	6.869	-13.6	13.33	-0.01937	0.9846
3	3:68245219:G:A	68245219	A	ADD	1536	-0.133	6.869	-13.6	13.33	-0.01937	0.9846
3	3:73808557:G:A	73808557	A	ADD	1536	0.118	6.131	-11.9	12.13	0.01925	0.9846
3	3:85571049:G:A	85571049	G	ADD	1536	-0.08247	4.279	-8.47	8.305	-0.01927	0.9846
3	3:193979362:C:A	193979362	A	ADD	1536	-0.1328	6.897	-13.65	13.38	-0.01925	0.9846
4	4:112231960:G:T	112231960	T	ADD	1536	0.09965	5.159	-10.01	10.21	0.01932	0.9846
4	4:112236662:G:T	112236662	T	ADD	1536	0.09965	5.159	-10.01	10.21	0.01932	0.9846
4	4:126450091:A:G	126450091	G	ADD	1536	-0.1146	5.951	-11.78	11.55	-0.01926	0.9846
4	4:126452326:A:G	126452326	G	ADD	1536	-0.1146	5.951	-11.78	11.55	-0.01926	0.9846
4	4:126452393:A:G	126452393	G	ADD	1536	-0.1146	5.951	-11.78	11.55	-0.01926	0.9846
4	4:126453796:T:C	126453796	C	ADD	1536	-0.1146	5.951	-11.78	11.55	-0.01926	0.9846
4	4:126454119:G:A	126454119	A	ADD	1536	-0.1146	5.951	-11.78	11.55	-0.01926	0.9846
4	4:126456668:G:A	126456668	A	ADD	1536	-0.1146	5.951	-11.78	11.55	-0.01926	0.9846
4	4:126456822:G:A	126456822	A	ADD	1536	-0.1146	5.951	-11.78	11.55	-0.01926	0.9846
4	4:126457546:G:A	126457546	A	ADD	1536	-0.1146	5.951	-11.78	11.55	-0.01926	0.9846
4	4:126459086:C:T	126459086	T	ADD	1536	-0.1146	5.951	-11.78	11.55	-0.01926	0.9846
4	4:126465253:G:A	126465253	A	ADD	1536	-0.1146	5.951	-11.78	11.55	-0.01926	0.9846
4	4:126465665:C:A	126465665	A	ADD	1536	-0.1146	5.951	-11.78	11.55	-0.01926	0.9846
4	4:126468240:G:T	126468240	T	ADD	1536	-0.1146	5.951	-11.78	11.55	-0.01926	0.9846
4	4:126469780:G:A	126469780	A	ADD	1536	-0.1146	5.951	-11.78	11.55	-0.01926	0.9846
5	5:81861862:G:A	81861862	A	ADD	1536	0.08602	4.465	-8.665	8.837	0.01926	0.9846
5	5:81868187:T:G	81868187	G	ADD	1536	0.08602	4.465	-8.665	8.837	0.01926	0.9846
5	5:111063324:A:C	111063324	C	ADD	1536	0.08837	4.59	-8.908	9.084	0.01925	0.9846
5	5:112200098:A:G	112200098	A	ADD	1536	0.08678	4.494	-8.721	8.895	0.01931	0.9846
5	5:112201094:A:G	112201094	A	ADD	1536	0.08678	4.494	-8.721	8.895	0.01931	0.9846
5	5:124142068:G:A	124142068	A	ADD	1536	-0.1514	7.847	-15.53	15.23	-0.01929	0.9846
5	5:136469089:G:C	136469089	C	ADD	1536	-0.08582	4.437	-8.782	8.61	-0.01934	0.9846
5	5:166032465:G:A	166032465	A	ADD	1536	0.131	6.77	-13.14	13.4	0.01935	0.9846
5	5:166033906:C:T	166033906	T	ADD	1536	0.131	6.77	-13.14	13.4	0.01935	0.9846
6	6:28731809:T:C	28731809	C	ADD	1536	0.09221	4.767	-9.251	9.435	0.01935	0.9846
6	6:28758828:G:C	28758828	G	ADD	1536	0.09326	4.827	-9.368	9.555	0.01932	0.9846
6	6:28766237:G:A	28766237	G	ADD	1536	0.09326	4.827	-9.368	9.555	0.01932	0.9846
6	6:28894965:G:C	28894965	C	ADD	1536	0.09124	4.731	-9.181	9.364	0.01929	0.9846
6	6:91026426:A:G	91026426	G	ADD	1536	0.1087	5.626	-10.92	11.13	0.01933	0.9846
6	6:134336467:A:G	134336467	A	ADD	1536	-0.08404	4.353	-8.617	8.448	-0.01931	0.9846
6	6:143929770:A:T	143929770	T	ADD	1536	-0.1527	7.934	-15.7	15.4	-0.01925	0.9846
6	6:143930353:T:C	143930353	C	ADD	1536	-0.1527	7.934	-15.7	15.4	-0.01925	0.9846
6	6:143930502:T:G	143930502	G	ADD	1536	-0.1527	7.934	-15.7	15.4	-0.01925	0.9846
6	6:143930755:T:C	143930755	C	ADD	1536	-0.1527	7.934	-15.7	15.4	-0.01925	0.9846
6	6:143930976:C:T	143930976	T	ADD	1536	-0.1527	7.934	-15.7	15.4	-0.01925	0.9846
6	6:143932595:A:G	143932595	G	ADD	1536	-0.1527	7.934	-15.7	15.4	-0.01925	0.9846
6	6:166963233:G:A	166963233	G	ADD	1536	0.0825	4.267	-8.28	8.445	0.01934	0.9846
7	7:8914308:G:A	8914308	A	ADD	1536	-0.08524	4.411	-8.73	8.56	-0.01933	0.9846
7	7:46469129:A:G	46469129	G	ADD	1536	0.08629	4.468	-8.672	8.844	0.01931	0.9846
7	7:46470185:T:G	46470185	G	ADD	1536	0.08629	4.468	-8.672	8.844	0.01931	0.9846
7	7:46470589:A:G	46470589	G	ADD	1536	0.08629	4.468	-8.672	8.844	0.01931	0.9846
7	7:63921133:T:G	63921133	G	ADD	1536	-0.08675	4.502	-8.91	8.736	-0.01927	0.9846
7	7:63930265:C:T	63930265	T	ADD	1536	-0.08675	4.502	-8.91	8.736	-0.01927	0.9846
7	7:131857841:A:G	131857841	G	ADD	1536	0.09839	5.1	-9.897	10.09	0.01929	0.9846
7	7:131978162:C:T	131978162	T	ADD	1536	0.0925	4.803	-9.322	9.507	0.01926	0.9846
7	7:131978690:C:A	131978690	A	ADD	1536	0.0925	4.803	-9.322	9.507	0.01926	0.9846
7	7:135762157:A:G	135762157	G	ADD	1536	0.1337	6.922	-13.43	13.7	0.01932	0.9846
7	7:135762824:G:A	135762824	A	ADD	1536	0.1337	6.922	-13.43	13.7	0.01932	0.9846
7	7:135763196:A:G	135763196	G	ADD	1536	0.1337	6.922	-13.43	13.7	0.01932	0.9846
8	8:2863390:G:A	2863390	A	ADD	1536	-0.1546	8.019	-15.87	15.56	-0.01928	0.9846
8	8:2863392:G:T	2863392	T	ADD	1536	-0.1546	8.019	-15.87	15.56	-0.01928	0.9846
8	8:2864429:G:C	2864429	C	ADD	1536	-0.1546	8.019	-15.87	15.56	-0.01928	0.9846
8	8:2864430:A:C	2864430	C	ADD	1536	-0.1546	8.019	-15.87	15.56	-0.01928	0.9846
8	8:2865886:T:C	2865886	C	ADD	1536	-0.1546	8.019	-15.87	15.56	-0.01928	0.9846
8	8:5206751:T:C	5206751	C	ADD	1536	-0.08117	4.215	-8.343	8.181	-0.01926	0.9846
8	8:5207823:C:T	5207823	T	ADD	1536	-0.08117	4.215	-8.343	8.181	-0.01926	0.9846
8	8:125959830:C:T	125959830	T	ADD	1536	-0.09368	4.856	-9.611	9.424	-0.01929	0.9846
9	9:23730654:T:C	23730654	C	ADD	1536	0.1092	5.645	-10.95	11.17	0.01934	0.9846
9	9:23731563:C:A	23731563	A	ADD	1536	0.1092	5.645	-10.95	11.17	0.01934	0.9846
9	9:23732480:A:T	23732480	T	ADD	1536	0.1092	5.645	-10.95	11.17	0.01934	0.9846
10	10:25708396:A:G	25708396	G	ADD	1536	0.1083	5.612	-10.89	11.11	0.0193	0.9846
10	10:25709114:A:T	25709114	T	ADD	1536	0.1083	5.612	-10.89	11.11	0.0193	0.9846
10	10:25709115:G:A	25709115	A	ADD	1536	0.1083	5.612	-10.89	11.11	0.0193	0.9846
10	10:25712667:T:A	25712667	A	ADD	1536	0.1083	5.612	-10.89	11.11	0.0193	0.9846
11	11:4123345:C:G	4123345	C	ADD	1536	0.09726	5.028	-9.757	9.952	0.01935	0.9846
11	11:4124112:T:C	4124112	T	ADD	1536	0.09726	5.028	-9.757	9.952	0.01935	0.9846
11	11:4126440:A:G	4126440	A	ADD	1536	0.09726	5.028	-9.757	9.952	0.01935	0.9846
11	11:17599412:G:A	17599412	A	ADD	1536	-0.08955	4.651	-9.206	9.027	-0.01925	0.9846
11	11:24328510:T:A	24328510	A	ADD	1536	-0.09488	4.924	-9.745	9.555	-0.01927	0.9846
11	11:44091678:A:T	44091678	T	ADD	1536	0.08326	4.324	-8.392	8.558	0.01926	0.9846
11	11:95230717:C:T	95230717	T	ADD	1536	0.158	8.167	-15.85	16.16	0.01935	0.9846
11	11:126243952:G:A	126243952	A	ADD	1536	-0.08625	4.473	-8.854	8.681	-0.01928	0.9846
11	11:129687201:A:G	129687201	G	ADD	1536	0.08583	4.435	-8.606	8.778	0.01935	0.9846
12	12:66291432:A:C	66291432	C	ADD	1536	0.1817	9.391	-18.22	18.59	0.01935	0.9846
12	12:66296825:G:T	66296825	T	ADD	1536	0.1817	9.391	-18.22	18.59	0.01935	0.9846
12	12:66302865:G:T	66302865	T	ADD	1536	0.1817	9.391	-18.22	18.59	0.01935	0.9846
12	12:66305294:G:A	66305294	A	ADD	1536	0.1817	9.391	-18.22	18.59	0.01935	0.9846
12	12:66306869:T:C	66306869	C	ADD	1536	0.1817	9.391	-18.22	18.59	0.01935	0.9846
13	13:98574251:A:G	98574251	A	ADD	1536	-0.08475	4.377	-8.663	8.493	-0.01936	0.9846
14	14:33752121:A:G	33752121	G	ADD	1536	0.08409	4.346	-8.433	8.601	0.01935	0.9846
14	14:70496867:C:T	70496867	T	ADD	1536	0.08157	4.228	-8.205	8.368	0.01929	0.9846
14	14:96605363:G:A	96605363	G	ADD	1536	0.08411	4.367	-8.474	8.642	0.01926	0.9846
16	16:29775947:A:G	29775947	A	ADD	1536	0.1827	9.487	-18.41	18.78	0.01926	0.9846
16	16:78591102:C:A	78591102	A	ADD	1536	0.1051	5.429	-10.53	10.74	0.01935	0.9846
17	17:38648346:A:G	38648346	G	ADD	1536	0.08612	4.447	-8.631	8.803	0.01936	0.9846
17	17:74610113:G:A	74610113	A	ADD	1536	0.1877	9.737	-18.9	19.27	0.01928	0.9846
18	18:66728212:A:T	66728212	T	ADD	1536	0.1116	5.793	-11.24	11.47	0.01926	0.9846
19	19:51523277:A:G	51523277	G	ADD	1536	-0.08619	4.469	-8.846	8.673	-0.01929	0.9846
22	22:19173030:G:A	19173030	A	ADD	1536	-0.1238	6.414	-12.69	12.45	-0.01931	0.9846
22	22:19179785:G:A	19179785	A	ADD	1536	-0.1238	6.414	-12.69	12.45	-0.01931	0.9846
22	22:19180573:C:T	19180573	T	ADD	1536	-0.1238	6.414	-12.69	12.45	-0.01931	0.9846
22	22:19180973:T:C	19180973	C	ADD	1536	-0.1238	6.414	-12.69	12.45	-0.01931	0.9846
22	22:19182585:C:T	19182585	T	ADD	1536	-0.1238	6.414	-12.69	12.45	-0.01931	0.9846
22	22:19189667:G:T	19189667	T	ADD	1536	-0.1238	6.414	-12.69	12.45	-0.01931	0.9846
1	1:94850443:A:G	94850443	A	ADD	1536	-0.0829	4.313	-8.537	8.371	-0.01922	0.9847
1	1:110305409:C:T	110305409	T	ADD	1536	-0.1009	5.267	-10.42	10.22	-0.01915	0.9847
1	1:177316726:G:A	177316726	A	ADD	1536	-0.1298	6.761	-13.38	13.12	-0.0192	0.9847
1	1:204586812:C:T	204586812	T	ADD	1536	0.08669	4.511	-8.755	8.928	0.01922	0.9847
1	1:204587047:G:A	204587047	A	ADD	1536	0.08669	4.511	-8.755	8.928	0.01922	0.9847
1	1:204587569:G:C	204587569	C	ADD	1536	0.08669	4.511	-8.755	8.928	0.01922	0.9847
1	1:228055936:G:A	228055936	A	ADD	1536	0.1112	5.786	-11.23	11.45	0.01921	0.9847
1	1:228058967:G:A	228058967	A	ADD	1536	0.1112	5.786	-11.23	11.45	0.01921	0.9847
2	2:116742842:C:A	116742842	A	ADD	1536	0.1237	6.453	-12.52	12.77	0.01918	0.9847
2	2:161035037:A:G	161035037	A	ADD	1536	-0.0813	4.241	-8.393	8.23	-0.01917	0.9847
2	2:161036258:G:A	161036258	G	ADD	1536	-0.0813	4.241	-8.393	8.23	-0.01917	0.9847
2	2:161036936:C:G	161036936	C	ADD	1536	-0.0813	4.241	-8.393	8.23	-0.01917	0.9847
3	3:35389171:C:G	35389171	G	ADD	1536	0.1517	7.899	-15.33	15.63	0.0192	0.9847
3	3:35392812:T:C	35392812	C	ADD	1536	0.1517	7.899	-15.33	15.63	0.0192	0.9847
4	4:166280135:C:A	166280135	A	ADD	1536	0.08146	4.249	-8.247	8.41	0.01917	0.9847
4	4:166280136:C:G	166280136	G	ADD	1536	0.08146	4.249	-8.247	8.41	0.01917	0.9847
5	5:2286418:T:C	2286418	C	ADD	1536	-0.1138	5.933	-11.74	11.51	-0.01918	0.9847
5	5:136554268:C:T	136554268	T	ADD	1536	-0.1209	6.297	-12.46	12.22	-0.0192	0.9847
5	5:136558144:T:C	136558144	C	ADD	1536	-0.1209	6.297	-12.46	12.22	-0.0192	0.9847
5	5:164890070:C:T	164890070	T	ADD	1536	-0.1142	5.946	-11.77	11.54	-0.0192	0.9847
6	6:28670786:A:G	28670786	G	ADD	1536	-0.1775	9.237	-18.28	17.93	-0.01922	0.9847
6	6:38358075:G:A	38358075	A	ADD	1536	0.1628	8.503	-16.5	16.83	0.01914	0.9847
6	6:38375267:C:A	38375267	A	ADD	1536	0.1628	8.503	-16.5	16.83	0.01914	0.9847
6	6:38375858:C:A	38375858	A	ADD	1536	0.1628	8.503	-16.5	16.83	0.01914	0.9847
6	6:150659630:G:C	150659630	C	ADD	1536	0.08573	4.47	-8.675	8.846	0.01918	0.9847
6	6:150659881:C:T	150659881	T	ADD	1536	0.08573	4.47	-8.675	8.846	0.01918	0.9847
6	6:150659938:A:G	150659938	G	ADD	1536	0.08573	4.47	-8.675	8.846	0.01918	0.9847
7	7:8119670:C:G	8119670	C	ADD	1536	-0.09397	4.9	-9.699	9.511	-0.01918	0.9847
7	7:8123427:C:T	8123427	C	ADD	1536	-0.09397	4.9	-9.699	9.511	-0.01918	0.9847
7	7:44183187:A:G	44183187	G	ADD	1536	-0.08241	4.296	-8.502	8.337	-0.01918	0.9847
7	7:44185088:G:A	44185088	A	ADD	1536	-0.08241	4.296	-8.502	8.337	-0.01918	0.9847
7	7:116191301:C:A	116191301	C	ADD	1536	-0.09172	4.791	-9.482	9.299	-0.01914	0.9847
7	7:116198828:A:G	116198828	A	ADD	1536	-0.09172	4.791	-9.482	9.299	-0.01914	0.9847
8	8:63900765:T:G	63900765	G	ADD	1536	0.08162	4.267	-8.282	8.445	0.01913	0.9847
8	8:79409435:A:G	79409435	G	ADD	1536	-0.0919	4.795	-9.489	9.306	-0.01917	0.9847
8	8:100261414:T:G	100261414	T	ADD	1536	-0.08071	4.201	-8.314	8.153	-0.01921	0.9847
8	8:100264455:A:C	100264455	A	ADD	1536	-0.08071	4.201	-8.314	8.153	-0.01921	0.9847
8	8:100265909:T:G	100265909	T	ADD	1536	-0.08071	4.201	-8.314	8.153	-0.01921	0.9847
8	8:100266242:C:T	100266242	C	ADD	1536	-0.08071	4.201	-8.314	8.153	-0.01921	0.9847
8	8:100272247:A:C	100272247	A	ADD	1536	-0.08071	4.201	-8.314	8.153	-0.01921	0.9847
8	8:128488191:C:T	128488191	T	ADD	1536	-0.1362	7.087	-14.03	13.75	-0.01922	0.9847
8	8:128490451:T:C	128490451	C	ADD	1536	-0.1362	7.087	-14.03	13.75	-0.01922	0.9847
8	8:133578436:G:A	133578436	A	ADD	1536	0.1243	6.464	-12.55	12.79	0.01923	0.9847
9	9:8891196:C:T	8891196	T	ADD	1536	0.1075	5.589	-10.85	11.06	0.01923	0.9847
9	9:71369234:C:A	71369234	A	ADD	1536	0.1403	7.319	-14.2	14.48	0.01918	0.9847
10	10:37670707:C:T	37670707	T	ADD	1536	-0.1681	8.743	-17.3	16.97	-0.01923	0.9847
10	10:37672294:T:G	37672294	G	ADD	1536	-0.1681	8.743	-17.3	16.97	-0.01923	0.9847
11	11:59218526:A:T	59218526	T	ADD	1536	0.09817	5.112	-9.921	10.12	0.0192	0.9847
11	11:59219797:T:G	59219797	G	ADD	1536	0.09817	5.112	-9.921	10.12	0.0192	0.9847
11	11:59226023:A:G	59226023	G	ADD	1536	0.09817	5.112	-9.921	10.12	0.0192	0.9847
11	11:101781999:C:T	101781999	T	ADD	1536	0.08887	4.638	-9.001	9.178	0.01916	0.9847
11	11:121433926:C:A	121433926	A	ADD	1536	0.09474	4.945	-9.597	9.786	0.01916	0.9847
11	11:121436004:G:A	121436004	A	ADD	1536	0.09474	4.945	-9.597	9.786	0.01916	0.9847
11	11:121445940:A:G	121445940	G	ADD	1536	0.09474	4.945	-9.597	9.786	0.01916	0.9847
12	12:617210:T:C	617210	T	ADD	1536	-0.08214	4.295	-8.501	8.337	-0.01912	0.9847
12	12:81498975:A:G	81498975	A	ADD	1536	-0.08129	4.23	-8.372	8.21	-0.01922	0.9847
12	12:81501452:T:A	81501452	T	ADD	1536	-0.08129	4.23	-8.372	8.21	-0.01922	0.9847
12	12:81502607:T:G	81502607	T	ADD	1536	-0.08129	4.23	-8.372	8.21	-0.01922	0.9847
12	12:95267340:G:T	95267340	T	ADD	1536	-0.09415	4.895	-9.688	9.5	-0.01923	0.9847
12	12:95268010:C:G	95268010	G	ADD	1536	-0.09415	4.895	-9.688	9.5	-0.01923	0.9847
13	13:28392105:G:A	28392105	A	ADD	1536	-0.08001	4.17	-8.254	8.094	-0.01919	0.9847
13	13:36188957:C:T	36188957	T	ADD	1536	0.08662	4.524	-8.779	8.953	0.01915	0.9847
13	13:36189001:C:T	36189001	T	ADD	1536	0.08662	4.524	-8.779	8.953	0.01915	0.9847
13	13:51797393:G:C	51797393	C	ADD	1536	-0.0942	4.903	-9.704	9.515	-0.01921	0.9847
13	13:66197786:A:G	66197786	A	ADD	1536	0.0918	4.793	-9.302	9.486	0.01915	0.9847
14	14:104513387:G:A	104513387	G	ADD	1536	-0.08188	4.263	-8.437	8.273	-0.01921	0.9847
15	15:81334530:A:G	81334530	A	ADD	1536	-0.08999	4.692	-9.286	9.106	-0.01918	0.9847
16	16:83788666:C:T	83788666	T	ADD	1536	0.131	6.825	-13.25	13.51	0.0192	0.9847
16	16:83788832:C:T	83788832	T	ADD	1536	0.131	6.825	-13.25	13.51	0.0192	0.9847
18	18:62121189:A:C	62121189	C	ADD	1536	-0.119	6.202	-12.27	12.04	-0.01919	0.9847
18	18:62121382:G:T	62121382	T	ADD	1536	-0.119	6.202	-12.27	12.04	-0.01919	0.9847
18	18:62121559:T:A	62121559	A	ADD	1536	-0.119	6.202	-12.27	12.04	-0.01919	0.9847
18	18:62121703:T:A	62121703	A	ADD	1536	-0.119	6.202	-12.27	12.04	-0.01919	0.9847
18	18:62121716:T:C	62121716	C	ADD	1536	-0.119	6.202	-12.27	12.04	-0.01919	0.9847
18	18:62122732:A:G	62122732	G	ADD	1536	-0.119	6.202	-12.27	12.04	-0.01919	0.9847
18	18:62124731:C:T	62124731	T	ADD	1536	-0.119	6.202	-12.27	12.04	-0.01919	0.9847
18	18:62124793:G:A	62124793	A	ADD	1536	-0.119	6.202	-12.27	12.04	-0.01919	0.9847
18	18:62125763:G:A	62125763	A	ADD	1536	-0.119	6.202	-12.27	12.04	-0.01919	0.9847
18	18:62125842:C:A	62125842	A	ADD	1536	-0.119	6.202	-12.27	12.04	-0.01919	0.9847
18	18:62126132:C:T	62126132	T	ADD	1536	-0.119	6.202	-12.27	12.04	-0.01919	0.9847
18	18:62127343:C:A	62127343	A	ADD	1536	-0.119	6.202	-12.27	12.04	-0.01919	0.9847
18	18:62127459:T:C	62127459	C	ADD	1536	-0.119	6.202	-12.27	12.04	-0.01919	0.9847
18	18:62129214:C:T	62129214	T	ADD	1536	-0.119	6.202	-12.27	12.04	-0.01919	0.9847
18	18:62129904:T:G	62129904	G	ADD	1536	-0.119	6.202	-12.27	12.04	-0.01919	0.9847
18	18:62129925:A:T	62129925	T	ADD	1536	-0.119	6.202	-12.27	12.04	-0.01919	0.9847
18	18:62130116:G:C	62130116	C	ADD	1536	-0.119	6.202	-12.27	12.04	-0.01919	0.9847
20	20:60385967:G:A	60385967	A	ADD	1536	0.1618	8.414	-16.33	16.65	0.01923	0.9847
21	21:35819014:G:A	35819014	G	ADD	1536	0.0908	4.747	-9.212	9.394	0.01913	0.9847
22	22:26959859:G:A	26959859	A	ADD	1536	0.0842	4.382	-8.504	8.673	0.01921	0.9847
22	22:26960349:G:C	26960349	C	ADD	1536	0.0842	4.382	-8.504	8.673	0.01921	0.9847
22	22:26960472:G:A	26960472	A	ADD	1536	0.0842	4.382	-8.504	8.673	0.01921	0.9847
22	22:26960648:C:A	26960648	A	ADD	1536	0.0842	4.382	-8.504	8.673	0.01921	0.9847
22	22:26960689:T:C	26960689	C	ADD	1536	0.0842	4.382	-8.504	8.673	0.01921	0.9847
22	22:26960789:A:G	26960789	G	ADD	1536	0.0842	4.382	-8.504	8.673	0.01921	0.9847
1	1:15254485:A:G	15254485	G	ADD	1536	0.08043	4.218	-8.186	8.347	0.01907	0.9848
1	1:85822772:T:C	85822772	C	ADD	1536	0.09098	4.783	-9.283	9.465	0.01902	0.9848
1	1:85824816:T:C	85824816	C	ADD	1536	0.09098	4.783	-9.283	9.465	0.01902	0.9848
1	1:85831544:T:G	85831544	G	ADD	1536	0.09098	4.783	-9.283	9.465	0.01902	0.9848
1	1:119013403:T:C	119013403	C	ADD	1536	0.08982	4.729	-9.178	9.358	0.01899	0.9848
1	1:177846220:C:T	177846220	T	ADD	1536	-0.1144	6.02	-11.91	11.68	-0.019	0.9848
2	2:57064404:T:C	57064404	C	ADD	1536	-0.1058	5.537	-10.96	10.75	-0.0191	0.9848
2	2:241808347:A:G	241808347	G	ADD	1536	-0.1472	7.708	-15.25	14.96	-0.01909	0.9848
3	3:5969889:A:G	5969889	G	ADD	1536	0.1488	7.829	-15.2	15.49	0.019	0.9848
3	3:5972663:A:G	5972663	G	ADD	1536	0.1488	7.829	-15.2	15.49	0.019	0.9848
3	3:15677545:A:G	15677545	G	ADD	1536	0.08032	4.227	-8.205	8.366	0.019	0.9848
3	3:20361345:A:T	20361345	A	ADD	1536	0.0864	4.524	-8.78	8.953	0.0191	0.9848
3	3:72672304:T:C	72672304	C	ADD	1536	0.09313	4.888	-9.487	9.674	0.01905	0.9848
3	3:113281832:G:A	113281832	A	ADD	1536	0.1761	9.218	-17.89	18.24	0.0191	0.9848
3	3:136755496:G:T	136755496	T	ADD	1536	0.08085	4.231	-8.211	8.373	0.01911	0.9848
3	3:139748621:T:A	139748621	T	ADD	1536	0.08052	4.226	-8.202	8.363	0.01905	0.9848
3	3:187185042:G:C	187185042	G	ADD	1536	-0.08518	4.462	-8.831	8.66	-0.01909	0.9848
4	4:91725803:T:C	91725803	T	ADD	1536	-0.08132	4.276	-8.462	8.3	-0.01902	0.9848
4	4:186688456:G:T	186688456	T	ADD	1536	-0.08946	4.691	-9.284	9.105	-0.01907	0.9848
6	6:27688927:G:A	27688927	A	ADD	1536	-0.1163	6.111	-12.09	11.86	-0.01903	0.9848
6	6:27688930:C:T	27688930	T	ADD	1536	-0.1163	6.111	-12.09	11.86	-0.01903	0.9848
6	6:27689502:G:A	27689502	A	ADD	1536	-0.1163	6.111	-12.09	11.86	-0.01903	0.9848
6	6:110840828:C:T	110840828	T	ADD	1536	-0.1099	5.758	-11.4	11.18	-0.01909	0.9848
6	6:134774577:G:A	134774577	G	ADD	1536	-0.08148	4.276	-8.462	8.299	-0.01906	0.9848
6	6:163661284:G:T	163661284	T	ADD	1536	-0.0947	4.958	-9.811	9.622	-0.0191	0.9848
6	6:169130234:C:A	169130234	A	ADD	1536	-0.1024	5.385	-10.66	10.45	-0.01901	0.9848
7	7:55259763:A:G	55259763	A	ADD	1536	-0.1532	8.016	-15.87	15.56	-0.01912	0.9848
8	8:4635047:A:G	4635047	G	ADD	1536	0.08482	4.462	-8.661	8.83	0.01901	0.9848
8	8:135967058:G:A	135967058	A	ADD	1536	-0.08466	4.442	-8.791	8.622	-0.01906	0.9848
9	9:112586810:A:G	112586810	G	ADD	1536	0.1162	6.112	-11.86	12.09	0.01902	0.9848
10	10:31445920:A:G	31445920	G	ADD	1536	-0.08086	4.239	-8.389	8.227	-0.01908	0.9848
10	10:36035048:G:A	36035048	G	ADD	1536	-0.09254	4.858	-9.615	9.43	-0.01905	0.9848
10	10:133331750:G:A	133331750	A	ADD	1536	-0.08183	4.297	-8.504	8.34	-0.01904	0.9848
11	11:78797844:A:C	78797844	C	ADD	1536	0.09803	5.139	-9.975	10.17	0.01907	0.9848
11	11:81017973:A:T	81017973	A	ADD	1536	0.08253	4.321	-8.387	8.553	0.0191	0.9848
11	11:123485631:G:A	123485631	A	ADD	1536	0.1634	8.578	-16.65	16.98	0.01905	0.9848
12	12:26787982:G:A	26787982	A	ADD	1536	-0.08598	4.515	-8.935	8.763	-0.01904	0.9848
12	12:97491594:C:T	97491594	T	ADD	1536	-0.1166	6.102	-12.08	11.84	-0.01911	0.9848
12	12:101332838:G:A	101332838	G	ADD	1536	-0.1001	5.263	-10.42	10.22	-0.01901	0.9848
12	12:105398884:T:C	105398884	C	ADD	1536	-0.07973	4.19	-8.291	8.132	-0.01903	0.9848
13	13:100063855:G:A	100063855	A	ADD	1536	-0.09002	4.729	-9.36	9.18	-0.01903	0.9848
14	14:34467133:T:A	34467133	A	ADD	1536	0.08971	4.723	-9.167	9.346	0.01899	0.9848
14	14:34467340:C:A	34467340	A	ADD	1536	0.08971	4.723	-9.167	9.346	0.01899	0.9848
14	14:42179863:T:C	42179863	C	ADD	1536	0.09893	5.191	-10.07	10.27	0.01906	0.9848
14	14:76784609:A:G	76784609	A	ADD	1536	-0.08453	4.431	-8.768	8.599	-0.01908	0.9848
14	14:95705236:G:A	95705236	A	ADD	1536	0.1818	9.548	-18.53	18.9	0.01904	0.9848
15	15:53327727:C:G	53327727	G	ADD	1536	-0.08376	4.384	-8.677	8.509	-0.0191	0.9848
15	15:100584739:T:G	100584739	T	ADD	1536	-0.0831	4.353	-8.615	8.449	-0.01909	0.9848
16	16:50448312:C:T	50448312	T	ADD	1536	0.08592	4.517	-8.768	8.94	0.01902	0.9848
16	16:83760789:T:C	83760789	C	ADD	1536	-0.1152	6.034	-11.94	11.71	-0.0191	0.9848
1	1:4198776:A:T	4198776	A	ADD	1536	-0.08227	4.343	-8.595	8.431	-0.01894	0.9849
1	1:58468855:T:G	58468855	G	ADD	1536	0.1489	7.854	-15.24	15.54	0.01895	0.9849
1	1:77047795:T:A	77047795	A	ADD	1536	0.09864	5.2	-10.09	10.29	0.01897	0.9849
1	1:171056691:G:C	171056691	C	ADD	1536	-0.08315	4.383	-8.673	8.507	-0.01897	0.9849
1	1:207172613:T:G	207172613	G	ADD	1536	-0.08402	4.432	-8.77	8.602	-0.01896	0.9849
1	1:244894273:C:A	244894273	C	ADD	1536	0.08062	4.265	-8.278	8.44	0.0189	0.9849
2	2:68561460:G:A	68561460	G	ADD	1536	-0.09686	5.109	-10.11	9.916	-0.01896	0.9849
2	2:71932953:A:G	71932953	A	ADD	1536	0.09656	5.114	-9.926	10.12	0.01888	0.9849
2	2:150167100:G:A	150167100	A	ADD	1536	0.1194	6.325	-12.28	12.52	0.01887	0.9849
2	2:205818211:G:A	205818211	G	ADD	1536	-0.0938	4.943	-9.782	9.594	-0.01898	0.9849
3	3:77198466:A:G	77198466	G	ADD	1536	0.08129	4.306	-8.358	8.52	0.01888	0.9849
3	3:77200878:G:C	77200878	C	ADD	1536	0.08129	4.306	-8.358	8.52	0.01888	0.9849
3	3:104981251:A:G	104981251	G	ADD	1536	0.08111	4.288	-8.323	8.485	0.01892	0.9849
3	3:187661502:C:T	187661502	C	ADD	1536	0.08022	4.228	-8.206	8.367	0.01897	0.9849
3	3:187663137:A:C	187663137	A	ADD	1536	0.08022	4.228	-8.206	8.367	0.01897	0.9849
3	3:187664598:T:C	187664598	T	ADD	1536	0.08022	4.228	-8.206	8.367	0.01897	0.9849
3	3:187664777:T:G	187664777	T	ADD	1536	0.08022	4.228	-8.206	8.367	0.01897	0.9849
4	4:103391275:T:C	103391275	C	ADD	1536	0.08816	4.66	-9.046	9.222	0.01892	0.9849
4	4:103395103:C:G	103395103	G	ADD	1536	0.08816	4.66	-9.046	9.222	0.01892	0.9849
4	4:103396333:G:A	103396333	A	ADD	1536	0.08816	4.66	-9.046	9.222	0.01892	0.9849
4	4:103396923:A:G	103396923	G	ADD	1536	0.08816	4.66	-9.046	9.222	0.01892	0.9849
4	4:124826588:C:T	124826588	T	ADD	1536	0.117	6.163	-11.96	12.2	0.01898	0.9849
4	4:124833720:C:T	124833720	T	ADD	1536	0.117	6.163	-11.96	12.2	0.01898	0.9849
4	4:128872153:T:C	128872153	C	ADD	1536	-0.09192	4.864	-9.626	9.442	-0.0189	0.9849
4	4:128877866:G:C	128877866	C	ADD	1536	-0.09192	4.864	-9.626	9.442	-0.0189	0.9849
4	4:128879220:A:G	128879220	G	ADD	1536	-0.09192	4.864	-9.626	9.442	-0.0189	0.9849
4	4:128881034:A:G	128881034	G	ADD	1536	-0.09192	4.864	-9.626	9.442	-0.0189	0.9849
4	4:128881546:G:A	128881546	A	ADD	1536	-0.09192	4.864	-9.626	9.442	-0.0189	0.9849
4	4:128882930:T:C	128882930	C	ADD	1536	-0.09192	4.864	-9.626	9.442	-0.0189	0.9849
4	4:128884177:A:G	128884177	G	ADD	1536	-0.09192	4.864	-9.626	9.442	-0.0189	0.9849
4	4:128884441:T:G	128884441	G	ADD	1536	-0.09192	4.864	-9.626	9.442	-0.0189	0.9849
4	4:128884853:A:G	128884853	G	ADD	1536	-0.09192	4.864	-9.626	9.442	-0.0189	0.9849
4	4:128886578:T:C	128886578	C	ADD	1536	-0.09192	4.864	-9.626	9.442	-0.0189	0.9849
4	4:128886696:G:C	128886696	C	ADD	1536	-0.09192	4.864	-9.626	9.442	-0.0189	0.9849
4	4:128886785:A:G	128886785	G	ADD	1536	-0.09192	4.864	-9.626	9.442	-0.0189	0.9849
4	4:128888055:A:C	128888055	C	ADD	1536	-0.09192	4.864	-9.626	9.442	-0.0189	0.9849
4	4:128889281:G:C	128889281	C	ADD	1536	-0.09192	4.864	-9.626	9.442	-0.0189	0.9849
4	4:128891762:A:G	128891762	G	ADD	1536	-0.09192	4.864	-9.626	9.442	-0.0189	0.9849
4	4:128892028:C:G	128892028	G	ADD	1536	-0.09192	4.864	-9.626	9.442	-0.0189	0.9849
4	4:128893884:G:C	128893884	C	ADD	1536	-0.09192	4.864	-9.626	9.442	-0.0189	0.9849
4	4:128894223:C:T	128894223	T	ADD	1536	-0.09192	4.864	-9.626	9.442	-0.0189	0.9849
5	5:6900466:G:A	6900466	G	ADD	1536	0.07774	4.112	-7.982	8.138	0.0189	0.9849
5	5:17850650:C:G	17850650	G	ADD	1536	-0.09422	4.966	-9.828	9.64	-0.01897	0.9849
5	5:80183628:G:A	80183628	A	ADD	1536	0.0937	4.934	-9.577	9.764	0.01899	0.9849
6	6:31206844:G:C	31206844	C	ADD	1536	-0.1002	5.303	-10.49	10.29	-0.01889	0.9849
6	6:35534117:T:C	35534117	C	ADD	1536	-0.1511	7.981	-15.79	15.49	-0.01893	0.9849
6	6:43148430:C:T	43148430	T	ADD	1536	-0.08024	4.229	-8.368	8.208	-0.01898	0.9849
6	6:43148987:G:C	43148987	C	ADD	1536	-0.08024	4.229	-8.368	8.208	-0.01898	0.9849
6	6:52477593:G:C	52477593	G	ADD	1536	0.08714	4.606	-8.941	9.115	0.01892	0.9849
6	6:117692280:G:A	117692280	G	ADD	1536	-0.08073	4.257	-8.424	8.263	-0.01896	0.9849
6	6:117697919:C:T	117697919	C	ADD	1536	-0.08073	4.257	-8.424	8.263	-0.01896	0.9849
6	6:117699148:T:C	117699148	T	ADD	1536	-0.08073	4.257	-8.424	8.263	-0.01896	0.9849
6	6:117699831:C:T	117699831	C	ADD	1536	-0.08073	4.257	-8.424	8.263	-0.01896	0.9849
7	7:3392808:G:A	3392808	A	ADD	1536	-0.1253	6.644	-13.15	12.9	-0.01887	0.9849
7	7:3393267:A:G	3393267	G	ADD	1536	-0.1253	6.644	-13.15	12.9	-0.01887	0.9849
7	7:19873895:C:T	19873895	T	ADD	1536	0.0841	4.447	-8.633	8.801	0.01891	0.9849
7	7:63771659:A:G	63771659	G	ADD	1536	0.08822	4.674	-9.073	9.25	0.01887	0.9849
7	7:90112072:A:C	90112072	C	ADD	1536	-0.09415	4.961	-9.817	9.629	-0.01898	0.9849
7	7:90115537:G:T	90115537	T	ADD	1536	-0.09415	4.961	-9.817	9.629	-0.01898	0.9849
7	7:90117365:G:A	90117365	A	ADD	1536	-0.09415	4.961	-9.817	9.629	-0.01898	0.9849
10	10:87582903:T:C	87582903	C	ADD	1536	-0.08008	4.233	-8.377	8.216	-0.01892	0.9849
11	11:12261798:T:C	12261798	C	ADD	1536	-0.0929	4.902	-9.701	9.515	-0.01895	0.9849
11	11:103488651:G:A	103488651	A	ADD	1536	-0.1632	8.595	-17.01	16.68	-0.01898	0.9849
12	12:90050503:A:G	90050503	G	ADD	1536	0.08446	4.472	-8.68	8.849	0.01889	0.9849
12	12:105410100:G:A	105410100	G	ADD	1536	-0.0794	4.189	-8.29	8.132	-0.01895	0.9849
13	13:70885599:G:A	70885599	G	ADD	1536	-0.09121	4.821	-9.54	9.357	-0.01892	0.9849
13	13:70885650:A:G	70885650	A	ADD	1536	-0.09121	4.821	-9.54	9.357	-0.01892	0.9849
13	13:70885782:C:T	70885782	C	ADD	1536	-0.09121	4.821	-9.54	9.357	-0.01892	0.9849
13	13:70885824:T:C	70885824	T	ADD	1536	-0.09121	4.821	-9.54	9.357	-0.01892	0.9849
13	13:70886332:A:C	70886332	A	ADD	1536	-0.09121	4.821	-9.54	9.357	-0.01892	0.9849
13	13:70886498:T:C	70886498	T	ADD	1536	-0.09121	4.821	-9.54	9.357	-0.01892	0.9849
13	13:70886847:G:T	70886847	G	ADD	1536	-0.09121	4.821	-9.54	9.357	-0.01892	0.9849
13	13:70887215:G:T	70887215	G	ADD	1536	-0.09121	4.821	-9.54	9.357	-0.01892	0.9849
13	13:70887378:C:T	70887378	C	ADD	1536	-0.09121	4.821	-9.54	9.357	-0.01892	0.9849
13	13:70887476:C:T	70887476	C	ADD	1536	-0.09121	4.821	-9.54	9.357	-0.01892	0.9849
13	13:78786901:A:G	78786901	G	ADD	1536	-0.07898	4.182	-8.275	8.117	-0.01889	0.9849
13	13:78786902:C:T	78786902	T	ADD	1536	-0.07898	4.182	-8.275	8.117	-0.01889	0.9849
13	13:78787231:T:A	78787231	A	ADD	1536	-0.07898	4.182	-8.275	8.117	-0.01889	0.9849
13	13:78787548:A:C	78787548	C	ADD	1536	-0.07898	4.182	-8.275	8.117	-0.01889	0.9849
13	13:78789286:T:C	78789286	C	ADD	1536	-0.07898	4.182	-8.275	8.117	-0.01889	0.9849
13	13:78789519:G:A	78789519	A	ADD	1536	-0.07898	4.182	-8.275	8.117	-0.01889	0.9849
13	13:78790715:A:C	78790715	C	ADD	1536	-0.07898	4.182	-8.275	8.117	-0.01889	0.9849
14	14:87492660:G:A	87492660	A	ADD	1536	-0.1035	5.46	-10.81	10.6	-0.01895	0.9849
15	15:53807088:C:A	53807088	C	ADD	1536	0.08194	4.342	-8.428	8.592	0.01887	0.9849
16	16:740466:A:G	740466	A	ADD	1536	0.08939	4.726	-9.174	9.352	0.01891	0.9849
16	16:82834027:C:A	82834027	A	ADD	1536	0.08535	4.5	-8.734	8.905	0.01897	0.9849
18	18:21818666:G:A	21818666	G	ADD	1536	-0.1022	5.401	-10.69	10.48	-0.01893	0.9849
18	18:22222760:G:A	22222760	A	ADD	1536	0.1052	5.554	-10.78	10.99	0.01894	0.9849
19	19:3229224:G:A	3229224	A	ADD	1536	0.08885	4.686	-9.095	9.273	0.01896	0.9849
19	19:41287605:A:G	41287605	G	ADD	1536	0.09463	4.99	-9.685	9.875	0.01896	0.9849
22	22:25211229:G:A	25211229	A	ADD	1536	0.09568	5.048	-9.797	9.989	0.01896	0.9849
1	1:113205367:C:T	113205367	T	ADD	1536	-0.082	4.354	-8.615	8.451	-0.01884	0.985
1	1:224862497:T:C	224862497	C	ADD	1536	-0.1056	5.625	-11.13	10.92	-0.01878	0.985
2	2:40747443:T:A	40747443	A	ADD	1536	-0.1572	8.347	-16.52	16.2	-0.01883	0.985
2	2:47582692:A:T	47582692	T	ADD	1536	-0.09263	4.935	-9.765	9.58	-0.01877	0.985
2	2:240527666:A:G	240527666	A	ADD	1536	-0.07971	4.24	-8.39	8.23	-0.0188	0.985
3	3:85663849:G:A	85663849	G	ADD	1536	-0.1029	5.471	-10.83	10.62	-0.01881	0.985
3	3:85669779:T:G	85669779	G	ADD	1536	-0.1029	5.471	-10.83	10.62	-0.01881	0.985
3	3:95789473:C:T	95789473	T	ADD	1536	0.1729	9.179	-17.82	18.16	0.01884	0.985
3	3:95792259:C:T	95792259	T	ADD	1536	0.1729	9.179	-17.82	18.16	0.01884	0.985
3	3:95799546:A:G	95799546	G	ADD	1536	0.1729	9.179	-17.82	18.16	0.01884	0.985
3	3:128910674:A:T	128910674	T	ADD	1536	-0.1238	6.597	-13.05	12.81	-0.01876	0.985
3	3:159819029:A:G	159819029	G	ADD	1536	-0.1556	8.251	-16.33	16.02	-0.01886	0.985
3	3:159820488:C:T	159820488	T	ADD	1536	-0.1556	8.251	-16.33	16.02	-0.01886	0.985
3	3:159821421:C:T	159821421	T	ADD	1536	-0.1556	8.251	-16.33	16.02	-0.01886	0.985
3	3:182447365:T:C	182447365	T	ADD	1536	0.08534	4.542	-8.817	8.988	0.01879	0.985
3	3:195572334:G:T	195572334	T	ADD	1536	-0.1138	6.069	-12.01	11.78	-0.01875	0.985
4	4:18533013:G:A	18533013	A	ADD	1536	0.1615	8.595	-16.68	17.01	0.01879	0.985
4	4:82928877:G:A	82928877	A	ADD	1536	0.08875	4.719	-9.16	9.337	0.01881	0.985
5	5:63926199:G:A	63926199	A	ADD	1536	-0.1007	5.351	-10.59	10.39	-0.01883	0.985
5	5:96123055:A:G	96123055	G	ADD	1536	-0.07926	4.208	-8.327	8.168	-0.01883	0.985
5	5:96123160:T:C	96123160	C	ADD	1536	-0.07926	4.208	-8.327	8.168	-0.01883	0.985
5	5:96124447:G:C	96124447	C	ADD	1536	-0.07926	4.208	-8.327	8.168	-0.01883	0.985
5	5:96124959:T:G	96124959	G	ADD	1536	-0.07926	4.208	-8.327	8.168	-0.01883	0.985
5	5:96125314:A:T	96125314	T	ADD	1536	-0.07926	4.208	-8.327	8.168	-0.01883	0.985
5	5:96125465:G:A	96125465	A	ADD	1536	-0.07926	4.208	-8.327	8.168	-0.01883	0.985
5	5:96127905:T:C	96127905	C	ADD	1536	-0.07926	4.208	-8.327	8.168	-0.01883	0.985
5	5:96128400:G:T	96128400	T	ADD	1536	-0.07926	4.208	-8.327	8.168	-0.01883	0.985
5	5:96129512:A:G	96129512	G	ADD	1536	-0.07926	4.208	-8.327	8.168	-0.01883	0.985
5	5:96130014:T:C	96130014	C	ADD	1536	-0.07926	4.208	-8.327	8.168	-0.01883	0.985
5	5:96130015:G:C	96130015	C	ADD	1536	-0.07926	4.208	-8.327	8.168	-0.01883	0.985
5	5:96131733:G:A	96131733	A	ADD	1536	-0.07926	4.208	-8.327	8.168	-0.01883	0.985
6	6:4028252:A:G	4028252	A	ADD	1536	-0.09203	4.888	-9.672	9.488	-0.01883	0.985
6	6:12571273:T:G	12571273	G	ADD	1536	-0.1225	6.519	-12.9	12.65	-0.01879	0.985
6	6:33204274:G:A	33204274	A	ADD	1536	-0.08157	4.346	-8.6	8.437	-0.01877	0.985
6	6:145118792:A:C	145118792	C	ADD	1536	-0.07983	4.232	-8.375	8.215	-0.01886	0.985
6	6:145122948:A:G	145122948	G	ADD	1536	-0.07983	4.232	-8.375	8.215	-0.01886	0.985
7	7:103174262:G:A	103174262	A	ADD	1536	-0.08731	4.659	-9.218	9.043	-0.01874	0.985
7	7:124652559:G:A	124652559	A	ADD	1536	-0.08646	4.612	-9.125	8.952	-0.01875	0.985
8	8:10262373:C:G	10262373	G	ADD	1536	0.08787	4.68	-9.084	9.26	0.01878	0.985
8	8:13397220:T:G	13397220	G	ADD	1536	0.1074	5.713	-11.09	11.31	0.0188	0.985
8	8:107725879:A:G	107725879	G	ADD	1536	-0.08135	4.336	-8.58	8.417	-0.01876	0.985
8	8:107727449:A:G	107727449	G	ADD	1536	-0.08135	4.336	-8.58	8.417	-0.01876	0.985
8	8:107727674:A:G	107727674	G	ADD	1536	-0.08135	4.336	-8.58	8.417	-0.01876	0.985
8	8:107737617:A:G	107737617	G	ADD	1536	-0.08135	4.336	-8.58	8.417	-0.01876	0.985
8	8:107743316:A:G	107743316	G	ADD	1536	-0.08135	4.336	-8.58	8.417	-0.01876	0.985
9	9:105605047:A:T	105605047	T	ADD	1536	-0.07968	4.234	-8.378	8.218	-0.01882	0.985
10	10:5076400:G:A	5076400	A	ADD	1536	0.1203	6.387	-12.4	12.64	0.01884	0.985
10	10:5077541:A:G	5077541	G	ADD	1536	0.1203	6.387	-12.4	12.64	0.01884	0.985
10	10:115313343:C:A	115313343	A	ADD	1536	-0.1036	5.52	-10.92	10.71	-0.01877	0.985
11	11:61481639:G:C	61481639	G	ADD	1536	-0.08396	4.477	-8.859	8.691	-0.01875	0.985
11	11:87620018:A:G	87620018	G	ADD	1536	-0.1418	7.557	-14.95	14.67	-0.01877	0.985
11	11:92642397:C:T	92642397	C	ADD	1536	0.0807	4.297	-8.341	8.502	0.01878	0.985
13	13:79730936:C:T	79730936	C	ADD	1536	-0.08072	4.295	-8.499	8.337	-0.01879	0.985
13	13:111026734:G:A	111026734	A	ADD	1536	0.07978	4.243	-8.237	8.397	0.0188	0.985
14	14:69182119:G:C	69182119	C	ADD	1536	0.09403	5.002	-9.71	9.898	0.0188	0.985
14	14:69182120:C:G	69182120	G	ADD	1536	0.09403	5.002	-9.71	9.898	0.0188	0.985
14	14:100788573:G:A	100788573	A	ADD	1536	0.1144	6.067	-11.78	12.01	0.01886	0.985
15	15:38903170:G:A	38903170	A	ADD	1536	0.08344	4.451	-8.64	8.807	0.01875	0.985
15	15:74291891:G:A	74291891	A	ADD	1536	-0.1122	5.964	-11.8	11.58	-0.01882	0.985
15	15:74292966:G:A	74292966	A	ADD	1536	-0.1122	5.964	-11.8	11.58	-0.01882	0.985
15	15:74296217:T:C	74296217	C	ADD	1536	-0.1122	5.964	-11.8	11.58	-0.01882	0.985
15	15:74297688:G:A	74297688	A	ADD	1536	-0.1122	5.964	-11.8	11.58	-0.01882	0.985
15	15:74297896:C:T	74297896	T	ADD	1536	-0.1122	5.964	-11.8	11.58	-0.01882	0.985
18	18:22356638:T:G	22356638	G	ADD	1536	0.08721	4.642	-9.012	9.186	0.01878	0.985
19	19:4575373:G:A	4575373	A	ADD	1536	-0.0823	4.372	-8.651	8.486	-0.01883	0.985
1	1:151565655:A:C	151565655	C	ADD	1536	0.1032	5.52	-10.72	10.92	0.01869	0.9851
1	1:196632129:G:A	196632129	A	ADD	1536	0.08421	4.499	-8.733	8.901	0.01872	0.9851
1	1:196632470:A:G	196632470	G	ADD	1536	0.08421	4.499	-8.733	8.901	0.01872	0.9851
1	1:196635470:G:T	196635470	T	ADD	1536	0.08421	4.499	-8.733	8.901	0.01872	0.9851
1	1:196635682:C:T	196635682	T	ADD	1536	0.08421	4.499	-8.733	8.901	0.01872	0.9851
1	1:200007432:A:G	200007432	A	ADD	1536	-0.08629	4.626	-9.152	8.98	-0.01866	0.9851
2	2:36629212:G:A	36629212	A	ADD	1536	-0.07997	4.279	-8.467	8.307	-0.01869	0.9851
2	2:241797197:C:T	241797197	T	ADD	1536	0.1438	7.719	-14.99	15.27	0.01864	0.9851
2	2:241799625:C:G	241799625	G	ADD	1536	0.1438	7.719	-14.99	15.27	0.01864	0.9851
2	2:241799704:C:A	241799704	A	ADD	1536	0.1438	7.719	-14.99	15.27	0.01864	0.9851
2	2:241799712:C:T	241799712	T	ADD	1536	0.1438	7.719	-14.99	15.27	0.01864	0.9851
2	2:241799840:G:T	241799840	T	ADD	1536	0.1438	7.719	-14.99	15.27	0.01864	0.9851
2	2:241800948:C:T	241800948	T	ADD	1536	0.1438	7.719	-14.99	15.27	0.01864	0.9851
2	2:241801039:G:T	241801039	T	ADD	1536	0.1438	7.719	-14.99	15.27	0.01864	0.9851
2	2:241805450:A:T	241805450	T	ADD	1536	0.1438	7.719	-14.99	15.27	0.01864	0.9851
2	2:241805895:C:G	241805895	G	ADD	1536	0.1438	7.719	-14.99	15.27	0.01864	0.9851
2	2:241808880:G:A	241808880	A	ADD	1536	0.1438	7.719	-14.99	15.27	0.01864	0.9851
2	2:241809290:G:A	241809290	A	ADD	1536	0.1438	7.719	-14.99	15.27	0.01864	0.9851
2	2:241809498:T:G	241809498	G	ADD	1536	0.1438	7.719	-14.99	15.27	0.01864	0.9851
2	2:241809521:G:A	241809521	A	ADD	1536	0.1438	7.719	-14.99	15.27	0.01864	0.9851
2	2:241810154:C:T	241810154	T	ADD	1536	0.1438	7.719	-14.99	15.27	0.01864	0.9851
2	2:241810170:T:G	241810170	G	ADD	1536	0.1438	7.719	-14.99	15.27	0.01864	0.9851
2	2:241810405:G:A	241810405	A	ADD	1536	0.1438	7.719	-14.99	15.27	0.01864	0.9851
3	3:6658816:C:T	6658816	T	ADD	1536	-0.1054	5.647	-11.17	10.96	-0.01866	0.9851
3	3:28672895:G:T	28672895	T	ADD	1536	-0.1033	5.516	-10.91	10.71	-0.01872	0.9851
3	3:28799054:C:G	28799054	G	ADD	1536	-0.09744	5.207	-10.3	10.11	-0.01871	0.9851
3	3:40000208:G:T	40000208	T	ADD	1536	-0.09638	5.157	-10.2	10.01	-0.01869	0.9851
3	3:40000699:A:G	40000699	G	ADD	1536	-0.09638	5.157	-10.2	10.01	-0.01869	0.9851
4	4:4371097:A:G	4371097	G	ADD	1536	-0.1251	6.684	-13.23	12.98	-0.01872	0.9851
4	4:23385321:C:A	23385321	A	ADD	1536	0.1132	6.047	-11.74	11.96	0.01872	0.9851
4	4:54200100:G:A	54200100	A	ADD	1536	-0.08498	4.551	-9.004	8.834	-0.01867	0.9851
4	4:96587668:G:C	96587668	C	ADD	1536	-0.07887	4.23	-8.37	8.212	-0.01864	0.9851
4	4:161290245:A:G	161290245	G	ADD	1536	-0.1632	8.713	-17.24	16.91	-0.01874	0.9851
4	4:161290859:C:G	161290859	G	ADD	1536	-0.1632	8.713	-17.24	16.91	-0.01874	0.9851
4	4:161291180:G:A	161291180	A	ADD	1536	-0.1632	8.713	-17.24	16.91	-0.01874	0.9851
4	4:180798964:G:A	180798964	G	ADD	1536	0.09517	5.087	-9.875	10.06	0.01871	0.9851
5	5:81882182:A:C	81882182	A	ADD	1536	0.08273	4.427	-8.594	8.76	0.01869	0.9851
5	5:107023180:C:T	107023180	T	ADD	1536	0.08214	4.391	-8.523	8.687	0.01871	0.9851
5	5:125363985:A:C	125363985	A	ADD	1536	0.07941	4.263	-8.276	8.435	0.01863	0.9851
5	5:125367667:A:G	125367667	A	ADD	1536	0.07941	4.263	-8.276	8.435	0.01863	0.9851
5	5:125368536:G:A	125368536	G	ADD	1536	0.07941	4.263	-8.276	8.435	0.01863	0.9851
5	5:125369672:A:G	125369672	A	ADD	1536	0.07941	4.263	-8.276	8.435	0.01863	0.9851
6	6:19792526:G:A	19792526	A	ADD	1536	0.08406	4.503	-8.742	8.91	0.01867	0.9851
6	6:19793162:C:T	19793162	T	ADD	1536	0.08406	4.503	-8.742	8.91	0.01867	0.9851
6	6:72326510:C:T	72326510	T	ADD	1536	0.1235	6.599	-12.81	13.06	0.01871	0.9851
6	6:72336534:A:G	72336534	G	ADD	1536	0.1235	6.599	-12.81	13.06	0.01871	0.9851
7	7:29508149:T:G	29508149	G	ADD	1536	0.1237	6.61	-12.83	13.08	0.01872	0.9851
7	7:29508503:C:T	29508503	T	ADD	1536	0.1237	6.61	-12.83	13.08	0.01872	0.9851
8	8:26934007:A:G	26934007	G	ADD	1536	-0.0787	4.223	-8.355	8.198	-0.01864	0.9851
8	8:57405558:A:C	57405558	C	ADD	1536	-0.08714	4.674	-9.247	9.073	-0.01865	0.9851
8	8:57406709:T:C	57406709	C	ADD	1536	-0.08714	4.674	-9.247	9.073	-0.01865	0.9851
8	8:57413177:C:A	57413177	A	ADD	1536	-0.08714	4.674	-9.247	9.073	-0.01865	0.9851
9	9:93074228:A:G	93074228	A	ADD	1536	0.07927	4.248	-8.247	8.406	0.01866	0.9851
10	10:80834562:A:G	80834562	G	ADD	1536	-0.0772	4.131	-8.173	8.019	-0.01869	0.9851
12	12:106137509:T:C	106137509	C	ADD	1536	-0.08223	4.408	-8.722	8.558	-0.01865	0.9851
12	12:113068771:T:C	113068771	C	ADD	1536	0.0943	5.051	-9.806	9.995	0.01867	0.9851
12	12:113075995:A:C	113075995	C	ADD	1536	0.0943	5.051	-9.806	9.995	0.01867	0.9851
13	13:43559977:A:C	43559977	C	ADD	1536	0.1666	8.915	-17.31	17.64	0.01869	0.9851
13	13:43560182:G:A	43560182	A	ADD	1536	0.1666	8.915	-17.31	17.64	0.01869	0.9851
13	13:43560828:C:G	43560828	G	ADD	1536	0.1666	8.915	-17.31	17.64	0.01869	0.9851
13	13:43561104:C:T	43561104	T	ADD	1536	0.1666	8.915	-17.31	17.64	0.01869	0.9851
13	13:103147491:A:G	103147491	A	ADD	1536	-0.08724	4.657	-9.215	9.041	-0.01873	0.9851
14	14:43995832:C:A	43995832	A	ADD	1536	0.09004	4.829	-9.374	9.554	0.01865	0.9851
14	14:65638475:A:T	65638475	T	ADD	1536	-0.0955	5.125	-10.14	9.949	-0.01864	0.9851
14	14:67935639:A:T	67935639	T	ADD	1536	0.1215	6.52	-12.66	12.9	0.01863	0.9851
15	15:46549136:A:G	46549136	G	ADD	1536	-0.07964	4.25	-8.41	8.25	-0.01874	0.9851
15	15:74049061:A:G	74049061	A	ADD	1536	0.08341	4.467	-8.671	8.838	0.01867	0.9851
15	15:86841079:C:T	86841079	T	ADD	1536	-0.1198	6.436	-12.73	12.49	-0.01862	0.9851
16	16:13603243:A:C	13603243	A	ADD	1536	-0.08073	4.313	-8.534	8.373	-0.01872	0.9851
16	16:78588987:G:A	78588987	A	ADD	1536	-0.1252	6.688	-13.23	12.98	-0.01872	0.9851
16	16:87031309:C:A	87031309	A	ADD	1536	0.08473	4.536	-8.805	8.975	0.01868	0.9851
18	18:7501547:A:G	7501547	A	ADD	1536	-0.07764	4.161	-8.233	8.078	-0.01866	0.9851
18	18:12821593:A:G	12821593	G	ADD	1536	0.1019	5.453	-10.58	10.79	0.01869	0.9851
20	20:4156853:A:C	4156853	C	ADD	1536	0.07956	4.268	-8.286	8.445	0.01864	0.9851
20	20:4157026:G:T	4157026	T	ADD	1536	0.07956	4.268	-8.286	8.445	0.01864	0.9851
20	20:4157136:G:A	4157136	A	ADD	1536	0.07956	4.268	-8.286	8.445	0.01864	0.9851
20	20:23423097:T:C	23423097	C	ADD	1536	-0.1397	7.463	-14.77	14.49	-0.01873	0.9851
20	20:24669361:A:G	24669361	G	ADD	1536	-0.1616	8.669	-17.15	16.83	-0.01864	0.9851
20	20:24670396:A:G	24670396	G	ADD	1536	-0.1616	8.669	-17.15	16.83	-0.01864	0.9851
20	20:24671014:G:A	24671014	A	ADD	1536	-0.1616	8.669	-17.15	16.83	-0.01864	0.9851
22	22:19917013:C:T	19917013	C	ADD	1536	0.08691	4.648	-9.023	9.196	0.0187	0.9851
1	1:171207507:G:A	171207507	A	ADD	1536	-0.09265	5.001	-9.895	9.71	-0.01853	0.9852
2	2:81277518:C:T	81277518	T	ADD	1536	0.08624	4.657	-9.042	9.215	0.01852	0.9852
2	2:160861886:C:T	160861886	T	ADD	1536	0.08257	4.459	-8.656	8.821	0.01852	0.9852
2	2:224010244:T:C	224010244	T	ADD	1536	-0.08192	4.428	-8.76	8.596	-0.0185	0.9852
3	3:19433293:T:C	19433293	T	ADD	1536	0.08284	4.458	-8.654	8.819	0.01858	0.9852
3	3:54135232:C:T	54135232	T	ADD	1536	0.1401	7.544	-14.65	14.93	0.01857	0.9852
3	3:157332133:T:C	157332133	T	ADD	1536	-0.08413	4.533	-8.97	8.801	-0.01856	0.9852
3	3:157334369:T:C	157334369	T	ADD	1536	-0.08413	4.533	-8.97	8.801	-0.01856	0.9852
3	3:179150856:C:A	179150856	A	ADD	1536	-0.08064	4.333	-8.574	8.412	-0.01861	0.9852
3	3:193443522:A:G	193443522	A	ADD	1536	-0.0798	4.291	-8.49	8.33	-0.0186	0.9852
3	3:197605237:G:C	197605237	C	ADD	1536	0.09587	5.174	-10.04	10.24	0.01853	0.9852
4	4:14822667:A:G	14822667	G	ADD	1536	-0.08246	4.452	-8.808	8.643	-0.01852	0.9852
4	4:61851297:T:C	61851297	C	ADD	1536	0.09617	5.198	-10.09	10.28	0.0185	0.9852
4	4:188105792:A:C	188105792	A	ADD	1536	-0.08909	4.797	-9.491	9.313	-0.01857	0.9852
5	5:23109968:A:C	23109968	C	ADD	1536	-0.08087	4.346	-8.598	8.437	-0.01861	0.9852
5	5:56863619:C:A	56863619	A	ADD	1536	0.1207	6.514	-12.65	12.89	0.01854	0.9852
6	6:25676815:G:A	25676815	A	ADD	1536	-0.08117	4.375	-8.655	8.493	-0.01855	0.9852
6	6:25677954:A:C	25677954	C	ADD	1536	-0.08117	4.375	-8.655	8.493	-0.01855	0.9852
6	6:31138377:C:T	31138377	T	ADD	1536	0.1009	5.431	-10.54	10.74	0.01857	0.9852
6	6:31370722:C:T	31370722	T	ADD	1536	-0.1599	8.6	-17.02	16.7	-0.01859	0.9852
6	6:38651618:G:A	38651618	A	ADD	1536	-0.09607	5.168	-10.23	10.03	-0.01859	0.9852
7	7:22822499:T:C	22822499	C	ADD	1536	0.1056	5.706	-11.08	11.29	0.01851	0.9852
7	7:55232246:T:C	55232246	C	ADD	1536	-0.08148	4.383	-8.672	8.509	-0.01859	0.9852
7	7:88573110:C:G	88573110	G	ADD	1536	0.0823	4.429	-8.598	8.763	0.01858	0.9852
7	7:116186241:A:G	116186241	A	ADD	1536	-0.08893	4.798	-9.493	9.315	-0.01854	0.9852
7	7:147535737:G:A	147535737	A	ADD	1536	-0.1209	6.5	-12.86	12.62	-0.01861	0.9852
8	8:3325698:T:C	3325698	C	ADD	1536	-0.1134	6.108	-12.08	11.86	-0.01857	0.9852
8	8:3328134:A:C	3328134	C	ADD	1536	-0.1134	6.108	-12.08	11.86	-0.01857	0.9852
8	8:17211514:C:T	17211514	T	ADD	1536	-0.08584	4.614	-9.13	8.958	-0.0186	0.9852
8	8:23248804:A:T	23248804	T	ADD	1536	-0.1659	8.921	-17.65	17.32	-0.0186	0.9852
8	8:23259767:C:T	23259767	T	ADD	1536	-0.1659	8.921	-17.65	17.32	-0.0186	0.9852
8	8:40222653:C:T	40222653	C	ADD	1536	0.07648	4.13	-8.017	8.17	0.01852	0.9852
8	8:79825547:C:A	79825547	A	ADD	1536	0.1323	7.114	-13.81	14.08	0.0186	0.9852
8	8:79826083:G:A	79826083	A	ADD	1536	0.1323	7.114	-13.81	14.08	0.0186	0.9852
8	8:79826458:G:A	79826458	A	ADD	1536	0.1323	7.114	-13.81	14.08	0.0186	0.9852
8	8:79827649:A:C	79827649	C	ADD	1536	0.1323	7.114	-13.81	14.08	0.0186	0.9852
8	8:79828444:C:T	79828444	T	ADD	1536	0.1323	7.114	-13.81	14.08	0.0186	0.9852
8	8:142294424:T:C	142294424	C	ADD	1536	0.08031	4.325	-8.396	8.557	0.01857	0.9852
9	9:136171103:A:G	136171103	G	ADD	1536	0.08752	4.719	-9.161	9.336	0.01855	0.9852
9	9:136171412:C:T	136171412	T	ADD	1536	0.08752	4.719	-9.161	9.336	0.01855	0.9852
9	9:136173346:T:G	136173346	G	ADD	1536	0.08752	4.719	-9.161	9.336	0.01855	0.9852
10	10:130844604:G:A	130844604	A	ADD	1536	0.1439	7.76	-15.07	15.35	0.01854	0.9852
11	11:68882826:C:T	68882826	T	ADD	1536	0.101	5.435	-10.55	10.75	0.01859	0.9852
11	11:95921184:C:T	95921184	T	ADD	1536	-0.1032	5.546	-10.97	10.77	-0.01861	0.9852
12	12:31963141:C:T	31963141	T	ADD	1536	0.1196	6.445	-12.51	12.75	0.01856	0.9852
12	12:80397438:G:A	80397438	A	ADD	1536	0.08428	4.545	-8.824	8.992	0.01854	0.9852
12	12:96065559:T:C	96065559	C	ADD	1536	0.08907	4.798	-9.315	9.494	0.01856	0.9852
12	12:99343883:G:A	99343883	A	ADD	1536	-0.07984	4.312	-8.531	8.372	-0.01851	0.9852
12	12:100905529:G:A	100905529	A	ADD	1536	-0.08556	4.614	-9.13	8.959	-0.01854	0.9852
13	13:60670247:C:T	60670247	T	ADD	1536	0.08551	4.615	-8.959	9.131	0.01853	0.9852
13	13:60670986:C:T	60670986	T	ADD	1536	0.08551	4.615	-8.959	9.131	0.01853	0.9852
14	14:86195906:C:T	86195906	T	ADD	1536	-0.09901	5.342	-10.57	10.37	-0.01854	0.9852
14	14:86197285:A:G	86197285	G	ADD	1536	-0.09901	5.342	-10.57	10.37	-0.01854	0.9852
17	17:17448594:C:T	17448594	T	ADD	1536	0.1068	5.762	-11.19	11.4	0.01853	0.9852
17	17:45370582:A:G	45370582	G	ADD	1536	-0.08068	4.342	-8.591	8.429	-0.01858	0.9852
17	17:45371603:T:C	45371603	C	ADD	1536	-0.08068	4.342	-8.591	8.429	-0.01858	0.9852
18	18:27969110:G:A	27969110	G	ADD	1536	0.08907	4.793	-9.305	9.483	0.01858	0.9852
18	18:70195276:C:G	70195276	G	ADD	1536	-0.1694	9.124	-18.05	17.71	-0.01857	0.9852
18	18:71626962:C:A	71626962	C	ADD	1536	-0.09135	4.928	-9.75	9.567	-0.01854	0.9852
20	20:11250722:C:A	11250722	A	ADD	1536	-0.1039	5.583	-11.05	10.84	-0.01861	0.9852
20	20:38133368:G:C	38133368	C	ADD	1536	-0.08539	4.608	-9.117	8.946	-0.01853	0.9852
20	20:41304955:G:A	41304955	A	ADD	1536	-0.09976	5.39	-10.66	10.46	-0.01851	0.9852
20	20:41309142:G:A	41309142	A	ADD	1536	-0.09976	5.39	-10.66	10.46	-0.01851	0.9852
20	20:41309611:G:T	41309611	T	ADD	1536	-0.09976	5.39	-10.66	10.46	-0.01851	0.9852
21	21:26145577:G:A	26145577	A	ADD	1536	0.115	6.185	-12.01	12.24	0.0186	0.9852
1	1:62551984:G:C	62551984	C	ADD	1536	0.166	8.998	-17.47	17.8	0.01844	0.9853
1	1:62557062:G:T	62557062	T	ADD	1536	0.166	8.998	-17.47	17.8	0.01844	0.9853
1	1:62558313:C:G	62558313	G	ADD	1536	0.166	8.998	-17.47	17.8	0.01844	0.9853
1	1:62560517:T:C	62560517	C	ADD	1536	0.166	8.998	-17.47	17.8	0.01844	0.9853
1	1:62561095:C:T	62561095	T	ADD	1536	0.166	8.998	-17.47	17.8	0.01844	0.9853
1	1:62561457:G:C	62561457	C	ADD	1536	0.166	8.998	-17.47	17.8	0.01844	0.9853
2	2:51531040:G:C	51531040	C	ADD	1536	0.1342	7.297	-14.17	14.44	0.01839	0.9853
2	2:152879292:C:T	152879292	C	ADD	1536	-0.0867	4.716	-9.331	9.157	-0.01838	0.9853
3	3:21277305:G:A	21277305	A	ADD	1536	-0.1675	9.081	-17.97	17.63	-0.01845	0.9853
3	3:28654132:A:G	28654132	G	ADD	1536	-0.1023	5.552	-10.98	10.78	-0.01842	0.9853
3	3:65220481:G:A	65220481	G	ADD	1536	-0.08407	4.558	-9.017	8.849	-0.01844	0.9853
3	3:110883650:C:G	110883650	G	ADD	1536	0.09604	5.207	-10.11	10.3	0.01845	0.9853
3	3:110884185:C:T	110884185	T	ADD	1536	0.09604	5.207	-10.11	10.3	0.01845	0.9853
5	5:2912976:C:T	2912976	T	ADD	1536	0.09982	5.416	-10.52	10.72	0.01843	0.9853
5	5:2913203:A:G	2913203	G	ADD	1536	0.09982	5.416	-10.52	10.72	0.01843	0.9853
5	5:2914004:A:T	2914004	T	ADD	1536	0.09982	5.416	-10.52	10.72	0.01843	0.9853
5	5:53507423:C:T	53507423	T	ADD	1536	-0.1101	5.961	-11.79	11.57	-0.01847	0.9853
5	5:53508302:G:A	53508302	A	ADD	1536	-0.1101	5.961	-11.79	11.57	-0.01847	0.9853
6	6:133827944:A:G	133827944	G	ADD	1536	0.1087	5.894	-11.44	11.66	0.01844	0.9853
6	6:133830309:A:T	133830309	T	ADD	1536	0.1087	5.894	-11.44	11.66	0.01844	0.9853
6	6:133831386:A:G	133831386	G	ADD	1536	0.1087	5.894	-11.44	11.66	0.01844	0.9853
7	7:323116:C:T	323116	T	ADD	1536	-0.1019	5.547	-10.97	10.77	-0.01838	0.9853
7	7:80088356:G:A	80088356	A	ADD	1536	0.1046	5.668	-11	11.21	0.01845	0.9853
7	7:107451550:T:C	107451550	C	ADD	1536	-0.1566	8.523	-16.86	16.55	-0.01837	0.9853
8	8:13169547:T:C	13169547	C	ADD	1536	0.1719	9.326	-18.11	18.45	0.01844	0.9853
8	8:62093422:C:G	62093422	G	ADD	1536	0.1255	6.795	-13.19	13.44	0.01848	0.9853
8	8:62093448:A:C	62093448	C	ADD	1536	0.1255	6.795	-13.19	13.44	0.01848	0.9853
8	8:62103239:C:G	62103239	G	ADD	1536	-0.08501	4.612	-9.125	8.955	-0.01843	0.9853
8	8:62104878:A:C	62104878	C	ADD	1536	-0.08501	4.612	-9.125	8.955	-0.01843	0.9853
8	8:62106575:T:A	62106575	A	ADD	1536	-0.08501	4.612	-9.125	8.955	-0.01843	0.9853
8	8:106048914:G:A	106048914	A	ADD	1536	-0.08372	4.544	-8.99	8.822	-0.01843	0.9853
9	9:83637284:A:G	83637284	G	ADD	1536	-0.08399	4.569	-9.039	8.871	-0.01838	0.9853
9	9:130782413:G:A	130782413	A	ADD	1536	0.1031	5.612	-10.9	11.1	0.01837	0.9853
10	10:12893106:T:C	12893106	C	ADD	1536	0.08766	4.766	-9.254	9.429	0.01839	0.9853
11	11:12274184:C:T	12274184	C	ADD	1536	0.08284	4.51	-8.756	8.922	0.01837	0.9853
12	12:81492886:T:A	81492886	T	ADD	1536	0.07829	4.236	-8.224	8.381	0.01848	0.9853
12	12:113792031:G:A	113792031	A	ADD	1536	-0.1443	7.827	-15.48	15.2	-0.01844	0.9853
14	14:69312861:T:C	69312861	C	ADD	1536	0.1437	7.776	-15.1	15.38	0.01849	0.9853
15	15:61347339:A:G	61347339	G	ADD	1536	0.1385	7.522	-14.6	14.88	0.01841	0.9853
15	15:92432712:C:G	92432712	G	ADD	1536	-0.1539	8.344	-16.51	16.2	-0.01844	0.9853
16	16:26130374:G:A	26130374	G	ADD	1536	-0.07818	4.236	-8.38	8.224	-0.01846	0.9853
16	16:56542595:T:C	56542595	C	ADD	1536	0.08853	4.817	-9.352	9.529	0.01838	0.9853
17	17:80565317:T:C	80565317	C	ADD	1536	-0.09399	5.09	-10.07	9.882	-0.01847	0.9853
18	18:21667245:A:G	21667245	A	ADD	1536	-0.08317	4.523	-8.949	8.782	-0.01839	0.9853
18	18:48347125:A:G	48347125	G	ADD	1536	0.1555	8.445	-16.4	16.71	0.01841	0.9853
18	18:75892852:T:C	75892852	C	ADD	1536	0.105	5.7	-11.07	11.28	0.01842	0.9853
19	19:39144244:C:T	39144244	T	ADD	1536	-0.07896	4.276	-8.459	8.301	-0.01847	0.9853
19	19:39150235:A:G	39150235	G	ADD	1536	-0.07896	4.276	-8.459	8.301	-0.01847	0.9853
1	1:47801374:C:G	47801374	C	ADD	1536	-0.07666	4.183	-8.275	8.122	-0.01832	0.9854
1	1:214334246:T:G	214334246	T	ADD	1536	-0.08759	4.797	-9.489	9.314	-0.01826	0.9854
2	2:10378935:G:A	10378935	A	ADD	1536	-0.09593	5.233	-10.35	10.16	-0.01833	0.9854
2	2:49972364:G:A	49972364	A	ADD	1536	-0.1099	6.023	-11.92	11.7	-0.01825	0.9854
2	2:69010308:G:T	69010308	T	ADD	1536	-0.07987	4.353	-8.612	8.453	-0.01835	0.9854
2	2:69011340:A:C	69011340	C	ADD	1536	-0.07987	4.353	-8.612	8.453	-0.01835	0.9854
2	2:101668857:G:A	101668857	A	ADD	1536	-0.129	7.052	-13.95	13.69	-0.0183	0.9854
2	2:119047595:G:C	119047595	C	ADD	1536	0.07924	4.317	-8.383	8.541	0.01835	0.9854
2	2:134965896:G:T	134965896	G	ADD	1536	-0.08911	4.87	-9.634	9.455	-0.0183	0.9854
2	2:180475749:C:T	180475749	T	ADD	1536	-0.08834	4.821	-9.538	9.361	-0.01832	0.9854
2	2:180475998:A:T	180475998	T	ADD	1536	-0.08834	4.821	-9.538	9.361	-0.01832	0.9854
2	2:180476083:C:T	180476083	T	ADD	1536	-0.08834	4.821	-9.538	9.361	-0.01832	0.9854
2	2:234841606:C:T	234841606	T	ADD	1536	0.1294	7.05	-13.69	13.95	0.01836	0.9854
3	3:77222624:T:A	77222624	A	ADD	1536	-0.09596	5.248	-10.38	10.19	-0.01828	0.9854
3	3:77222974:T:C	77222974	C	ADD	1536	-0.09596	5.248	-10.38	10.19	-0.01828	0.9854
4	4:54225853:C:T	54225853	T	ADD	1536	0.09968	5.445	-10.57	10.77	0.01831	0.9854
4	4:54243141:A:G	54243141	G	ADD	1536	0.09968	5.445	-10.57	10.77	0.01831	0.9854
4	4:150853668:G:T	150853668	T	ADD	1536	0.1039	5.668	-11.01	11.21	0.01833	0.9854
4	4:182489622:C:T	182489622	T	ADD	1536	0.1432	7.814	-15.17	15.46	0.01833	0.9854
5	5:5450943:G:A	5450943	A	ADD	1536	0.08277	4.524	-8.783	8.949	0.0183	0.9854
5	5:5451885:A:C	5451885	C	ADD	1536	0.08277	4.524	-8.783	8.949	0.0183	0.9854
5	5:5452748:T:G	5452748	G	ADD	1536	0.08277	4.524	-8.783	8.949	0.0183	0.9854
5	5:5452935:A:T	5452935	T	ADD	1536	0.08277	4.524	-8.783	8.949	0.0183	0.9854
6	6:23383429:A:G	23383429	A	ADD	1536	-0.07563	4.136	-8.181	8.03	-0.01829	0.9854
6	6:29550618:T:C	29550618	C	ADD	1536	-0.08262	4.524	-8.949	8.784	-0.01826	0.9854
6	6:49591776:G:T	49591776	T	ADD	1536	-0.08241	4.502	-8.906	8.741	-0.01831	0.9854
6	6:49591805:A:G	49591805	G	ADD	1536	-0.08241	4.502	-8.906	8.741	-0.01831	0.9854
6	6:49592419:A:G	49592419	G	ADD	1536	-0.08241	4.502	-8.906	8.741	-0.01831	0.9854
6	6:49592654:T:A	49592654	A	ADD	1536	-0.08241	4.502	-8.906	8.741	-0.01831	0.9854
6	6:49593358:G:A	49593358	A	ADD	1536	-0.08241	4.502	-8.906	8.741	-0.01831	0.9854
6	6:49594295:C:T	49594295	T	ADD	1536	-0.08241	4.502	-8.906	8.741	-0.01831	0.9854
6	6:49594701:G:C	49594701	C	ADD	1536	-0.08241	4.502	-8.906	8.741	-0.01831	0.9854
6	6:49595181:T:C	49595181	C	ADD	1536	-0.08241	4.502	-8.906	8.741	-0.01831	0.9854
6	6:49596578:C:T	49596578	T	ADD	1536	-0.08241	4.502	-8.906	8.741	-0.01831	0.9854
6	6:49596584:C:A	49596584	A	ADD	1536	-0.08241	4.502	-8.906	8.741	-0.01831	0.9854
6	6:49597251:T:C	49597251	C	ADD	1536	-0.08241	4.502	-8.906	8.741	-0.01831	0.9854
6	6:49597406:A:G	49597406	G	ADD	1536	-0.08241	4.502	-8.906	8.741	-0.01831	0.9854
7	7:12526554:T:A	12526554	T	ADD	1536	0.07759	4.229	-8.212	8.367	0.01834	0.9854
7	7:12527276:C:T	12527276	C	ADD	1536	0.07759	4.229	-8.212	8.367	0.01834	0.9854
7	7:12528661:T:C	12528661	T	ADD	1536	0.07759	4.229	-8.212	8.367	0.01834	0.9854
7	7:12529434:C:A	12529434	C	ADD	1536	0.07759	4.229	-8.212	8.367	0.01834	0.9854
7	7:12529439:G:A	12529439	G	ADD	1536	0.07759	4.229	-8.212	8.367	0.01834	0.9854
7	7:12531780:G:C	12531780	G	ADD	1536	0.07759	4.229	-8.212	8.367	0.01834	0.9854
7	7:12533655:T:C	12533655	T	ADD	1536	0.07759	4.229	-8.212	8.367	0.01834	0.9854
7	7:12533736:C:T	12533736	C	ADD	1536	0.07759	4.229	-8.212	8.367	0.01834	0.9854
7	7:12534782:G:A	12534782	G	ADD	1536	0.07759	4.229	-8.212	8.367	0.01834	0.9854
7	7:12535742:G:A	12535742	G	ADD	1536	0.07759	4.229	-8.212	8.367	0.01834	0.9854
7	7:12536681:A:G	12536681	A	ADD	1536	0.07759	4.229	-8.212	8.367	0.01834	0.9854
7	7:12537314:G:T	12537314	G	ADD	1536	0.07759	4.229	-8.212	8.367	0.01834	0.9854
7	7:12537466:C:T	12537466	C	ADD	1536	0.07759	4.229	-8.212	8.367	0.01834	0.9854
7	7:12537500:C:A	12537500	C	ADD	1536	0.07759	4.229	-8.212	8.367	0.01834	0.9854
7	7:12537548:G:C	12537548	G	ADD	1536	0.07759	4.229	-8.212	8.367	0.01834	0.9854
7	7:53010233:T:C	53010233	T	ADD	1536	0.07975	4.363	-8.471	8.631	0.01828	0.9854
7	7:101061317:C:A	101061317	A	ADD	1536	0.07664	4.186	-8.128	8.281	0.01831	0.9854
7	7:101063059:G:A	101063059	A	ADD	1536	0.07664	4.186	-8.128	8.281	0.01831	0.9854
7	7:116195652:A:G	116195652	G	ADD	1536	0.09716	5.31	-10.31	10.5	0.0183	0.9854
7	7:116195656:A:G	116195656	G	ADD	1536	0.09716	5.31	-10.31	10.5	0.0183	0.9854
8	8:36924537:A:G	36924537	A	ADD	1536	-0.1423	7.793	-15.42	15.13	-0.01826	0.9854
8	8:57398552:G:A	57398552	A	ADD	1536	-0.09801	5.34	-10.56	10.37	-0.01835	0.9854
8	8:57403803:A:G	57403803	G	ADD	1536	-0.09801	5.34	-10.56	10.37	-0.01835	0.9854
8	8:88501864:T:C	88501864	C	ADD	1536	0.09643	5.253	-10.2	10.39	0.01836	0.9854
8	8:112370516:G:A	112370516	A	ADD	1536	0.1444	7.911	-15.36	15.65	0.01825	0.9854
10	10:3300712:A:G	3300712	G	ADD	1536	-0.1305	7.121	-14.09	13.83	-0.01832	0.9854
10	10:3300844:A:G	3300844	G	ADD	1536	-0.1305	7.121	-14.09	13.83	-0.01832	0.9854
10	10:3300886:G:A	3300886	A	ADD	1536	-0.1305	7.121	-14.09	13.83	-0.01832	0.9854
10	10:18311847:T:C	18311847	C	ADD	1536	-0.09432	5.15	-10.19	10	-0.01831	0.9854
10	10:100025924:A:G	100025924	A	ADD	1536	0.08505	4.64	-9.009	9.179	0.01833	0.9854
11	11:19696397:T:A	19696397	A	ADD	1536	-0.132	7.216	-14.27	14.01	-0.0183	0.9854
11	11:19700321:G:A	19700321	A	ADD	1536	-0.132	7.216	-14.27	14.01	-0.0183	0.9854
11	11:33565593:C:T	33565593	T	ADD	1536	-0.08306	4.542	-8.985	8.819	-0.01829	0.9854
12	12:98349023:A:C	98349023	C	ADD	1536	0.08218	4.484	-8.707	8.871	0.01833	0.9854
12	12:98349338:G:A	98349338	A	ADD	1536	0.08218	4.484	-8.707	8.871	0.01833	0.9854
12	12:101400928:C:T	101400928	T	ADD	1536	0.117	6.377	-12.38	12.62	0.01835	0.9854
12	12:101401109:G:C	101401109	C	ADD	1536	0.117	6.377	-12.38	12.62	0.01835	0.9854
12	12:101401465:G:A	101401465	A	ADD	1536	0.117	6.377	-12.38	12.62	0.01835	0.9854
12	12:101403487:C:T	101403487	T	ADD	1536	0.117	6.377	-12.38	12.62	0.01835	0.9854
12	12:124659565:G:A	124659565	A	ADD	1536	0.09307	5.09	-9.883	10.07	0.01828	0.9854
13	13:73665199:G:A	73665199	A	ADD	1536	-0.1122	6.143	-12.15	11.93	-0.01826	0.9854
13	13:90080526:C:A	90080526	A	ADD	1536	0.1705	9.325	-18.11	18.45	0.01828	0.9854
13	13:90083601:C:T	90083601	T	ADD	1536	0.1705	9.325	-18.11	18.45	0.01828	0.9854
14	14:95432694:G:A	95432694	A	ADD	1536	-0.08173	4.467	-8.837	8.673	-0.0183	0.9854
16	16:75726136:T:G	75726136	T	ADD	1536	0.08391	4.598	-8.928	9.096	0.01825	0.9854
16	16:75726979:C:T	75726979	C	ADD	1536	0.08391	4.598	-8.928	9.096	0.01825	0.9854
17	17:48363134:G:A	48363134	G	ADD	1536	-0.1354	7.404	-14.65	14.38	-0.01829	0.9854
18	18:5906291:T:A	5906291	A	ADD	1536	0.08002	4.37	-8.485	8.645	0.01831	0.9854
18	18:5906337:A:G	5906337	G	ADD	1536	0.08002	4.37	-8.485	8.645	0.01831	0.9854
18	18:71064904:G:A	71064904	A	ADD	1536	-0.08721	4.772	-9.44	9.265	-0.01828	0.9854
20	20:38065408:G:A	38065408	A	ADD	1536	-0.08308	4.532	-8.965	8.799	-0.01833	0.9854
20	20:43571011:T:G	43571011	G	ADD	1536	-0.1136	6.198	-12.26	12.03	-0.01833	0.9854
20	20:51643760:G:A	51643760	A	ADD	1536	0.1171	6.377	-12.38	12.62	0.01836	0.9854
1	1:112560278:G:A	112560278	A	ADD	1536	0.08404	4.638	-9.006	9.174	0.01812	0.9855
2	2:43166503:C:T	43166503	T	ADD	1536	-0.07736	4.263	-8.433	8.279	-0.01815	0.9855
2	2:77434086:A:G	77434086	G	ADD	1536	0.08014	4.405	-8.554	8.715	0.01819	0.9855
2	2:79589920:G:T	79589920	T	ADD	1536	-0.0857	4.724	-9.344	9.173	-0.01814	0.9855
2	2:241827256:C:T	241827256	T	ADD	1536	0.08121	4.475	-8.69	8.853	0.01815	0.9855
2	2:241829228:G:A	241829228	A	ADD	1536	0.08121	4.475	-8.69	8.853	0.01815	0.9855
3	3:6802223:T:C	6802223	C	ADD	1536	0.1141	6.262	-12.16	12.39	0.01822	0.9855
3	3:39998882:C:A	39998882	A	ADD	1536	0.09374	5.145	-9.99	10.18	0.01822	0.9855
3	3:65117166:A:G	65117166	G	ADD	1536	0.08064	4.45	-8.642	8.803	0.01812	0.9855
3	3:139282581:G:A	139282581	A	ADD	1536	-0.0799	4.41	-8.724	8.564	-0.01812	0.9855
3	3:175632046:G:A	175632046	G	ADD	1536	0.08989	4.929	-9.572	9.751	0.01824	0.9855
4	4:13897937:A:G	13897937	G	ADD	1536	0.1236	6.796	-13.2	13.44	0.01819	0.9855
4	4:13902579:A:G	13902579	G	ADD	1536	0.1236	6.796	-13.2	13.44	0.01819	0.9855
4	4:91854637:T:C	91854637	C	ADD	1536	0.08555	4.701	-9.128	9.299	0.0182	0.9855
4	4:91854726:G:C	91854726	C	ADD	1536	0.08555	4.701	-9.128	9.299	0.0182	0.9855
4	4:91855149:A:T	91855149	T	ADD	1536	0.08555	4.701	-9.128	9.299	0.0182	0.9855
4	4:91855793:G:A	91855793	A	ADD	1536	0.08555	4.701	-9.128	9.299	0.0182	0.9855
4	4:91856308:T:C	91856308	C	ADD	1536	0.08555	4.701	-9.128	9.299	0.0182	0.9855
4	4:131097748:A:C	131097748	C	ADD	1536	-0.1032	5.688	-11.25	11.04	-0.01815	0.9855
4	4:155527436:C:T	155527436	T	ADD	1536	0.07858	4.318	-8.384	8.541	0.0182	0.9855
4	4:174203871:A:G	174203871	G	ADD	1536	0.1791	9.886	-19.2	19.56	0.01812	0.9855
5	5:6986087:A:G	6986087	G	ADD	1536	-0.08122	4.465	-8.832	8.67	-0.01819	0.9855
5	5:140650198:T:C	140650198	C	ADD	1536	0.08317	4.572	-8.878	9.044	0.01819	0.9855
5	5:154544405:A:G	154544405	G	ADD	1536	0.08974	4.944	-9.601	9.78	0.01815	0.9855
6	6:28733403:G:A	28733403	G	ADD	1536	-0.0884	4.852	-9.599	9.422	-0.01822	0.9855
6	6:39032835:A:T	39032835	A	ADD	1536	-0.07688	4.229	-8.366	8.213	-0.01818	0.9855
6	6:66474564:T:C	66474564	C	ADD	1536	-0.08759	4.821	-9.537	9.362	-0.01817	0.9855
6	6:109545547:G:A	109545547	A	ADD	1536	0.09383	5.169	-10.04	10.23	0.01815	0.9855
6	6:109548304:C:T	109548304	T	ADD	1536	0.09383	5.169	-10.04	10.23	0.01815	0.9855
6	6:109549914:A:G	109549914	G	ADD	1536	0.09383	5.169	-10.04	10.23	0.01815	0.9855
6	6:109552434:A:G	109552434	G	ADD	1536	0.09383	5.169	-10.04	10.23	0.01815	0.9855
6	6:109617070:T:C	109617070	C	ADD	1536	0.1136	6.231	-12.1	12.33	0.01822	0.9855
6	6:109617079:A:G	109617079	G	ADD	1536	0.1136	6.231	-12.1	12.33	0.01822	0.9855
6	6:109617086:C:T	109617086	T	ADD	1536	0.1136	6.231	-12.1	12.33	0.01822	0.9855
6	6:130261299:T:G	130261299	G	ADD	1536	0.1253	6.885	-13.37	13.62	0.01819	0.9855
6	6:151925719:T:G	151925719	G	ADD	1536	0.08642	4.749	-9.221	9.393	0.0182	0.9855
7	7:12394202:A:T	12394202	T	ADD	1536	-0.09006	4.969	-9.83	9.65	-0.01812	0.9855
7	7:88835599:C:G	88835599	G	ADD	1536	-0.1291	7.098	-14.04	13.78	-0.01819	0.9855
7	7:88840809:T:G	88840809	G	ADD	1536	-0.1291	7.098	-14.04	13.78	-0.01819	0.9855
7	7:88841128:C:T	88841128	T	ADD	1536	-0.1291	7.098	-14.04	13.78	-0.01819	0.9855
8	8:4046576:A:G	4046576	G	ADD	1536	0.09068	4.992	-9.693	9.874	0.01817	0.9855
8	8:4046640:A:C	4046640	C	ADD	1536	0.09068	4.992	-9.693	9.874	0.01817	0.9855
8	8:4046806:T:C	4046806	C	ADD	1536	0.09068	4.992	-9.693	9.874	0.01817	0.9855
8	8:4240784:C:T	4240784	T	ADD	1536	0.1722	9.502	-18.45	18.8	0.01812	0.9855
8	8:11390627:A:T	11390627	T	ADD	1536	0.09006	4.961	-9.633	9.813	0.01815	0.9855
8	8:11390781:C:G	11390781	G	ADD	1536	0.09006	4.961	-9.633	9.813	0.01815	0.9855
8	8:40225112:C:A	40225112	C	ADD	1536	0.07528	4.132	-8.024	8.175	0.01822	0.9855
8	8:40225148:T:A	40225148	T	ADD	1536	0.07528	4.132	-8.024	8.175	0.01822	0.9855
8	8:40225155:G:A	40225155	G	ADD	1536	0.07528	4.132	-8.024	8.175	0.01822	0.9855
8	8:70868155:G:A	70868155	A	ADD	1536	0.07901	4.347	-8.442	8.6	0.01818	0.9855
8	8:124661919:G:A	124661919	A	ADD	1536	0.08782	4.826	-9.37	9.546	0.0182	0.9855
8	8:141654658:A:G	141654658	G	ADD	1536	-0.07907	4.359	-8.623	8.465	-0.01814	0.9855
8	8:141655112:T:G	141655112	G	ADD	1536	-0.07907	4.359	-8.623	8.465	-0.01814	0.9855
8	8:141655238:C:G	141655238	G	ADD	1536	-0.07907	4.359	-8.623	8.465	-0.01814	0.9855
9	9:14189225:T:G	14189225	G	ADD	1536	0.07946	4.377	-8.499	8.658	0.01815	0.9855
9	9:112940308:C:G	112940308	G	ADD	1536	0.09639	5.285	-10.26	10.45	0.01824	0.9855
9	9:112940312:C:T	112940312	T	ADD	1536	0.09639	5.285	-10.26	10.45	0.01824	0.9855
10	10:124417654:G:A	124417654	A	ADD	1536	-0.08471	4.656	-9.21	9.041	-0.01819	0.9855
11	11:5467825:C:T	5467825	T	ADD	1536	-0.09104	5.019	-9.928	9.746	-0.01814	0.9855
11	11:79137596:A:G	79137596	G	ADD	1536	0.07792	4.299	-8.347	8.503	0.01813	0.9855
11	11:84345829:G:A	84345829	A	ADD	1536	0.1149	6.314	-12.26	12.49	0.0182	0.9855
11	11:125156284:G:A	125156284	A	ADD	1536	0.08585	4.735	-9.194	9.366	0.01813	0.9855
12	12:21062700:A:G	21062700	G	ADD	1536	0.1462	8.066	-15.66	15.96	0.01812	0.9855
12	12:21062818:T:A	21062818	A	ADD	1536	0.1462	8.066	-15.66	15.96	0.01812	0.9855
12	12:21067274:C:G	21067274	G	ADD	1536	0.1462	8.066	-15.66	15.96	0.01812	0.9855
12	12:21067390:A:G	21067390	G	ADD	1536	0.1462	8.066	-15.66	15.96	0.01812	0.9855
12	12:21067669:A:G	21067669	G	ADD	1536	0.1462	8.066	-15.66	15.96	0.01812	0.9855
13	13:19872676:G:A	19872676	A	ADD	1536	0.1614	8.865	-17.21	17.54	0.01821	0.9855
13	13:19879912:A:G	19879912	G	ADD	1536	0.1614	8.865	-17.21	17.54	0.01821	0.9855
13	13:19892629:A:G	19892629	G	ADD	1536	0.1614	8.865	-17.21	17.54	0.01821	0.9855
13	13:19914793:C:G	19914793	G	ADD	1536	0.1614	8.865	-17.21	17.54	0.01821	0.9855
13	13:50761580:A:G	50761580	G	ADD	1536	0.1191	6.561	-12.74	12.98	0.01815	0.9855
13	13:55043478:G:T	55043478	T	ADD	1536	0.1072	5.911	-11.48	11.69	0.01813	0.9855
13	13:55044333:T:C	55044333	C	ADD	1536	0.1072	5.911	-11.48	11.69	0.01813	0.9855
13	13:55044807:T:C	55044807	C	ADD	1536	0.1072	5.911	-11.48	11.69	0.01813	0.9855
13	13:55045531:G:A	55045531	A	ADD	1536	0.1072	5.911	-11.48	11.69	0.01813	0.9855
13	13:55047401:A:G	55047401	G	ADD	1536	0.1072	5.911	-11.48	11.69	0.01813	0.9855
15	15:58225493:T:C	58225493	C	ADD	1536	-0.1014	5.573	-11.02	10.82	-0.01819	0.9855
15	15:58225620:G:A	58225620	A	ADD	1536	-0.1014	5.573	-11.02	10.82	-0.01819	0.9855
16	16:84273207:C:T	84273207	T	ADD	1536	-0.1103	6.06	-11.99	11.77	-0.0182	0.9855
16	16:84495224:A:G	84495224	G	ADD	1536	-0.08272	4.56	-9.021	8.855	-0.01814	0.9855
17	17:32044278:A:C	32044278	C	ADD	1536	0.09413	5.169	-10.04	10.22	0.01821	0.9855
18	18:11507902:G:A	11507902	A	ADD	1536	0.1142	6.279	-12.19	12.42	0.01819	0.9855
18	18:22212190:G:A	22212190	A	ADD	1536	-0.09652	5.305	-10.49	10.3	-0.01819	0.9855
20	20:4715699:G:A	4715699	A	ADD	1536	0.09856	5.417	-10.52	10.72	0.0182	0.9855
20	20:37252342:C:A	37252342	A	ADD	1536	-0.1099	6.043	-11.95	11.73	-0.0182	0.9855
21	21:22635844:T:C	22635844	C	ADD	1536	0.1475	8.111	-15.75	16.04	0.01818	0.9855
21	21:36616035:G:A	36616035	A	ADD	1536	-0.08738	4.806	-9.507	9.333	-0.01818	0.9855
22	22:35724815:G:A	35724815	A	ADD	1536	0.1699	9.347	-18.15	18.49	0.01817	0.9855
22	22:45170122:A:G	45170122	G	ADD	1536	0.1265	6.958	-13.51	13.76	0.01818	0.9855
22	22:46274399:G:A	46274399	A	ADD	1536	0.1272	7.004	-13.6	13.86	0.01817	0.9855
1	1:182426897:G:T	182426897	T	ADD	1536	-0.07978	4.41	-8.723	8.563	-0.01809	0.9856
1	1:223844542:C:T	223844542	T	ADD	1536	-0.09908	5.501	-10.88	10.68	-0.01801	0.9856
1	1:223850772:G:A	223850772	A	ADD	1536	-0.09908	5.501	-10.88	10.68	-0.01801	0.9856
1	1:223854078:G:A	223854078	A	ADD	1536	-0.09908	5.501	-10.88	10.68	-0.01801	0.9856
1	1:223856096:C:T	223856096	T	ADD	1536	-0.09908	5.501	-10.88	10.68	-0.01801	0.9856
1	1:223856542:C:T	223856542	T	ADD	1536	-0.09908	5.501	-10.88	10.68	-0.01801	0.9856
2	2:106196662:T:C	106196662	T	ADD	1536	-0.07938	4.394	-8.692	8.534	-0.01806	0.9856
2	2:106257218:G:A	106257218	G	ADD	1536	-0.09167	5.087	-10.06	9.878	-0.01802	0.9856
2	2:111722364:A:G	111722364	G	ADD	1536	0.1629	9.035	-17.55	17.87	0.01803	0.9856
2	2:134928696:T:C	134928696	C	ADD	1536	0.09474	5.25	-10.2	10.38	0.01805	0.9856
2	2:136470978:A:C	136470978	C	ADD	1536	-0.1087	6.038	-11.94	11.72	-0.018	0.9856
2	2:136472107:A:G	136472107	G	ADD	1536	-0.1087	6.038	-11.94	11.72	-0.018	0.9856
2	2:136485096:C:T	136485096	T	ADD	1536	-0.1087	6.038	-11.94	11.72	-0.018	0.9856
2	2:154340544:G:A	154340544	A	ADD	1536	-0.1418	7.86	-15.55	15.26	-0.01804	0.9856
2	2:155426651:A:C	155426651	C	ADD	1536	0.1088	6.014	-11.68	11.9	0.01808	0.9856
3	3:85594695:A:G	85594695	A	ADD	1536	0.108	6.001	-11.65	11.87	0.018	0.9856
3	3:162189552:A:G	162189552	G	ADD	1536	-0.1304	7.219	-14.28	14.02	-0.01806	0.9856
3	3:177231614:G:A	177231614	G	ADD	1536	0.07664	4.26	-8.273	8.426	0.01799	0.9856
4	4:1714684:C:A	1714684	C	ADD	1536	0.115	6.377	-12.38	12.61	0.01803	0.9856
4	4:2227361:C:A	2227361	A	ADD	1536	0.08014	4.443	-8.629	8.789	0.01804	0.9856
4	4:106217923:C:G	106217923	G	ADD	1536	-0.09671	5.371	-10.62	10.43	-0.01801	0.9856
5	5:105849606:C:A	105849606	A	ADD	1536	0.08716	4.842	-9.402	9.577	0.018	0.9856
6	6:25949171:A:G	25949171	G	ADD	1536	-0.1796	9.942	-19.66	19.31	-0.01807	0.9856
6	6:25949915:C:T	25949915	T	ADD	1536	-0.1796	9.942	-19.66	19.31	-0.01807	0.9856
6	6:25954193:C:T	25954193	T	ADD	1536	-0.1796	9.942	-19.66	19.31	-0.01807	0.9856
6	6:25957109:G:A	25957109	A	ADD	1536	-0.1796	9.942	-19.66	19.31	-0.01807	0.9856
6	6:25963456:A:G	25963456	G	ADD	1536	-0.1796	9.942	-19.66	19.31	-0.01807	0.9856
6	6:32670172:T:C	32670172	C	ADD	1536	0.1093	6.039	-11.73	11.95	0.01809	0.9856
6	6:32670178:T:C	32670178	C	ADD	1536	0.1093	6.039	-11.73	11.95	0.01809	0.9856
6	6:106819853:A:G	106819853	G	ADD	1536	-0.1022	5.651	-11.18	10.97	-0.01809	0.9856
6	6:160770338:C:A	160770338	A	ADD	1536	0.1677	9.256	-17.97	18.31	0.01811	0.9856
6	6:160774001:C:T	160774001	T	ADD	1536	0.1677	9.256	-17.97	18.31	0.01811	0.9856
7	7:10898737:G:A	10898737	G	ADD	1536	-0.08003	4.418	-8.74	8.58	-0.01811	0.9856
7	7:22029482:G:A	22029482	G	ADD	1536	-0.07841	4.357	-8.619	8.462	-0.01799	0.9856
8	8:1318303:G:C	1318303	C	ADD	1536	0.0813	4.502	-8.743	8.905	0.01806	0.9856
8	8:60969930:G:A	60969930	A	ADD	1536	-0.08523	4.72	-9.336	9.165	-0.01806	0.9856
8	8:108270037:C:A	108270037	C	ADD	1536	-0.08551	4.748	-9.392	9.221	-0.01801	0.9856
9	9:7684552:G:A	7684552	A	ADD	1536	0.07661	4.258	-8.268	8.422	0.01799	0.9856
9	9:23738298:A:G	23738298	G	ADD	1536	-0.1018	5.634	-11.14	10.94	-0.01808	0.9856
9	9:100628268:G:A	100628268	G	ADD	1536	-0.135	7.499	-14.83	14.56	-0.01801	0.9856
10	10:14425221:G:C	14425221	C	ADD	1536	0.1152	6.367	-12.36	12.59	0.0181	0.9856
10	10:18574980:G:A	18574980	A	ADD	1536	-0.08565	4.734	-9.364	9.193	-0.01809	0.9856
10	10:109679356:G:A	109679356	A	ADD	1536	0.1514	8.376	-16.26	16.57	0.01807	0.9856
10	10:126264032:G:A	126264032	A	ADD	1536	-0.08306	4.599	-9.096	8.93	-0.01806	0.9856
11	11:76079718:C:A	76079718	A	ADD	1536	0.1433	7.928	-15.39	15.68	0.01808	0.9856
11	11:76081195:C:T	76081195	T	ADD	1536	0.1433	7.928	-15.39	15.68	0.01808	0.9856
11	11:76082277:T:C	76082277	C	ADD	1536	0.1433	7.928	-15.39	15.68	0.01808	0.9856
11	11:76084917:A:T	76084917	T	ADD	1536	0.1433	7.928	-15.39	15.68	0.01808	0.9856
12	12:30649048:C:G	30649048	G	ADD	1536	-0.1214	6.727	-13.31	13.06	-0.01804	0.9856
12	12:114947375:G:T	114947375	T	ADD	1536	-0.07683	4.249	-8.405	8.251	-0.01808	0.9856
13	13:23176929:G:A	23176929	A	ADD	1536	-0.09303	5.151	-10.19	10	-0.01806	0.9856
13	13:23177818:C:T	23177818	T	ADD	1536	-0.09303	5.151	-10.19	10	-0.01806	0.9856
15	15:80090081:G:A	80090081	A	ADD	1536	0.08088	4.492	-8.724	8.886	0.018	0.9856
17	17:13784815:A:G	13784815	G	ADD	1536	0.0888	4.929	-9.573	9.75	0.01801	0.9856
17	17:15758760:G:A	15758760	A	ADD	1536	-0.1027	5.673	-11.22	11.02	-0.0181	0.9856
17	17:52091520:G:A	52091520	A	ADD	1536	0.1187	6.583	-12.78	13.02	0.01804	0.9856
18	18:71953591:T:A	71953591	T	ADD	1536	-0.07763	4.301	-8.507	8.351	-0.01805	0.9856
19	19:7437349:A:G	7437349	G	ADD	1536	0.1272	7.053	-13.7	13.95	0.01804	0.9856
20	20:41828158:T:A	41828158	A	ADD	1536	-0.1119	6.18	-12.22	12	-0.0181	0.9856
21	21:45617242:G:A	45617242	A	ADD	1536	-0.08079	4.482	-8.865	8.704	-0.01802	0.9856
21	21:45617328:A:G	45617328	G	ADD	1536	-0.08079	4.482	-8.865	8.704	-0.01802	0.9856
21	21:45617878:A:C	45617878	C	ADD	1536	-0.08079	4.482	-8.865	8.704	-0.01802	0.9856
21	21:45618952:A:C	45618952	C	ADD	1536	-0.08079	4.482	-8.865	8.704	-0.01802	0.9856
21	21:45619134:G:A	45619134	A	ADD	1536	-0.08079	4.482	-8.865	8.704	-0.01802	0.9856
22	22:50324428:A:G	50324428	G	ADD	1536	-0.09885	5.459	-10.8	10.6	-0.01811	0.9856
1	1:201011737:G:T	201011737	T	ADD	1536	0.09522	5.326	-10.34	10.53	0.01788	0.9857
1	1:231002150:A:G	231002150	A	ADD	1536	0.07769	4.325	-8.399	8.554	0.01796	0.9857
2	2:45257881:C:G	45257881	G	ADD	1536	-0.09559	5.322	-10.53	10.34	-0.01796	0.9857
2	2:48557930:C:T	48557930	C	ADD	1536	-0.07788	4.332	-8.569	8.414	-0.01798	0.9857
2	2:48558086:C:T	48558086	C	ADD	1536	-0.07788	4.332	-8.569	8.414	-0.01798	0.9857
2	2:71643866:C:G	71643866	G	ADD	1536	0.1329	7.413	-14.4	14.66	0.01793	0.9857
2	2:79592183:C:T	79592183	T	ADD	1536	-0.08094	4.507	-8.914	8.752	-0.01796	0.9857
2	2:130373452:G:A	130373452	A	ADD	1536	-0.1151	6.412	-12.68	12.45	-0.01795	0.9857
2	2:130377364:G:A	130377364	A	ADD	1536	-0.1151	6.412	-12.68	12.45	-0.01795	0.9857
2	2:240452008:A:C	240452008	C	ADD	1536	0.08389	4.681	-9.09	9.258	0.01792	0.9857
3	3:30832794:T:C	30832794	C	ADD	1536	0.07992	4.459	-8.66	8.82	0.01792	0.9857
3	3:55977554:G:A	55977554	A	ADD	1536	0.1049	5.867	-11.39	11.6	0.01788	0.9857
3	3:62827510:A:G	62827510	A	ADD	1536	0.07612	4.238	-8.231	8.383	0.01796	0.9857
3	3:78663634:T:C	78663634	C	ADD	1536	-0.08256	4.597	-9.092	8.927	-0.01796	0.9857
3	3:118654068:A:G	118654068	G	ADD	1536	-0.1492	8.339	-16.49	16.2	-0.0179	0.9857
3	3:154064740:A:C	154064740	A	ADD	1536	0.1087	6.077	-11.8	12.02	0.01789	0.9857
3	3:172090558:G:A	172090558	A	ADD	1536	0.0982	5.497	-10.68	10.87	0.01786	0.9857
4	4:4715904:T:C	4715904	C	ADD	1536	-0.07654	4.261	-8.428	8.275	-0.01796	0.9857
4	4:5395149:A:G	5395149	G	ADD	1536	-0.09668	5.398	-10.68	10.48	-0.01791	0.9857
4	4:95277099:A:C	95277099	C	ADD	1536	-0.07835	4.357	-8.618	8.461	-0.01798	0.9857
4	4:146901479:A:C	146901479	C	ADD	1536	0.1006	5.6	-10.87	11.08	0.01796	0.9857
4	4:165662692:C:T	165662692	T	ADD	1536	0.07495	4.183	-8.124	8.274	0.01792	0.9857
4	4:184271305:A:G	184271305	G	ADD	1536	-0.09131	5.108	-10.1	9.921	-0.01787	0.9857
5	5:33615904:G:A	33615904	A	ADD	1536	0.07818	4.356	-8.459	8.615	0.01795	0.9857
5	5:59234488:G:C	59234488	C	ADD	1536	0.1216	6.794	-13.19	13.44	0.0179	0.9857
5	5:59234965:C:T	59234965	T	ADD	1536	0.1216	6.794	-13.19	13.44	0.0179	0.9857
5	5:115538218:A:G	115538218	G	ADD	1536	-0.0808	4.499	-8.899	8.737	-0.01796	0.9857
5	5:150547247:C:G	150547247	G	ADD	1536	0.08469	4.717	-9.161	9.33	0.01795	0.9857
6	6:3811547:C:T	3811547	T	ADD	1536	-0.1046	5.824	-11.52	11.31	-0.01796	0.9857
6	6:3811585:A:G	3811585	G	ADD	1536	-0.1046	5.824	-11.52	11.31	-0.01796	0.9857
6	6:27880619:C:T	27880619	T	ADD	1536	0.176	9.797	-19.03	19.38	0.01797	0.9857
6	6:27881406:C:T	27881406	T	ADD	1536	0.176	9.797	-19.03	19.38	0.01797	0.9857
6	6:31004521:G:A	31004521	A	ADD	1536	0.1109	6.196	-12.03	12.25	0.01789	0.9857
6	6:38451849:C:T	38451849	T	ADD	1536	-0.135	7.552	-14.94	14.67	-0.01788	0.9857
6	6:43828134:A:C	43828134	C	ADD	1536	-0.1111	6.205	-12.27	12.05	-0.01791	0.9857
6	6:58429985:C:T	58429985	C	ADD	1536	0.0799	4.465	-8.672	8.832	0.01789	0.9857
6	6:58431306:G:A	58431306	G	ADD	1536	0.0799	4.465	-8.672	8.832	0.01789	0.9857
6	6:58431621:A:C	58431621	A	ADD	1536	0.0799	4.465	-8.672	8.832	0.01789	0.9857
6	6:58445463:A:G	58445463	A	ADD	1536	0.0799	4.465	-8.672	8.832	0.01789	0.9857
6	6:58450272:T:C	58450272	T	ADD	1536	0.0799	4.465	-8.672	8.832	0.01789	0.9857
6	6:58451666:A:G	58451666	A	ADD	1536	0.0799	4.465	-8.672	8.832	0.01789	0.9857
6	6:58454182:C:T	58454182	C	ADD	1536	0.0799	4.465	-8.672	8.832	0.01789	0.9857
6	6:58457168:A:G	58457168	A	ADD	1536	0.0799	4.465	-8.672	8.832	0.01789	0.9857
6	6:58460714:C:T	58460714	C	ADD	1536	0.0799	4.465	-8.672	8.832	0.01789	0.9857
6	6:58461226:T:G	58461226	T	ADD	1536	0.0799	4.465	-8.672	8.832	0.01789	0.9857
6	6:58461246:G:A	58461246	G	ADD	1536	0.0799	4.465	-8.672	8.832	0.01789	0.9857
6	6:58465214:T:C	58465214	T	ADD	1536	0.0799	4.465	-8.672	8.832	0.01789	0.9857
7	7:3730597:A:C	3730597	C	ADD	1536	0.07562	4.233	-8.221	8.372	0.01786	0.9857
7	7:39598207:A:G	39598207	A	ADD	1536	-0.07704	4.299	-8.502	8.348	-0.01792	0.9857
7	7:46189134:A:G	46189134	G	ADD	1536	0.09602	5.374	-10.44	10.63	0.01787	0.9857
7	7:46190179:T:C	46190179	C	ADD	1536	0.09602	5.374	-10.44	10.63	0.01787	0.9857
7	7:46190929:A:G	46190929	G	ADD	1536	0.09602	5.374	-10.44	10.63	0.01787	0.9857
7	7:46194441:A:G	46194441	G	ADD	1536	0.09602	5.374	-10.44	10.63	0.01787	0.9857
7	7:46196746:C:T	46196746	T	ADD	1536	0.09602	5.374	-10.44	10.63	0.01787	0.9857
7	7:50642209:T:C	50642209	T	ADD	1536	0.07843	4.362	-8.471	8.628	0.01798	0.9857
7	7:50645827:A:G	50645827	A	ADD	1536	0.07843	4.362	-8.471	8.628	0.01798	0.9857
7	7:66973698:C:A	66973698	A	ADD	1536	0.08282	4.622	-8.977	9.142	0.01792	0.9857
7	7:66975867:C:T	66975867	T	ADD	1536	0.08282	4.622	-8.977	9.142	0.01792	0.9857
7	7:88311428:G:A	88311428	G	ADD	1536	-0.08577	4.794	-9.481	9.31	-0.01789	0.9857
8	8:2103052:G:A	2103052	A	ADD	1536	-0.08631	4.807	-9.507	9.335	-0.01796	0.9857
8	8:5838054:T:C	5838054	C	ADD	1536	0.1324	7.409	-14.39	14.65	0.01787	0.9857
9	9:25451989:A:T	25451989	T	ADD	1536	0.1174	6.564	-12.75	12.98	0.01788	0.9857
9	9:25452103:T:A	25452103	A	ADD	1536	0.1174	6.564	-12.75	12.98	0.01788	0.9857
9	9:25452234:A:G	25452234	G	ADD	1536	0.1174	6.564	-12.75	12.98	0.01788	0.9857
9	9:117765116:G:A	117765116	A	ADD	1536	-0.09057	5.046	-9.98	9.798	-0.01795	0.9857
9	9:117771512:G:A	117771512	A	ADD	1536	-0.09057	5.046	-9.98	9.798	-0.01795	0.9857
9	9:126462986:G:C	126462986	C	ADD	1536	-0.09098	5.061	-10.01	9.829	-0.01798	0.9857
9	9:126467202:C:T	126467202	T	ADD	1536	-0.09098	5.061	-10.01	9.829	-0.01798	0.9857
10	10:121154363:G:C	121154363	C	ADD	1536	0.1007	5.617	-10.91	11.11	0.01793	0.9857
11	11:78749810:G:A	78749810	A	ADD	1536	-0.07679	4.289	-8.483	8.329	-0.0179	0.9857
11	11:93247201:C:T	93247201	T	ADD	1536	0.08098	4.503	-8.746	8.908	0.01798	0.9857
11	11:108858032:A:C	108858032	C	ADD	1536	0.08821	4.934	-9.582	9.758	0.01788	0.9857
12	12:4320961:G:A	4320961	A	ADD	1536	-0.0763	4.27	-8.445	8.292	-0.01787	0.9857
12	12:17830137:A:C	17830137	C	ADD	1536	-0.07857	4.393	-8.688	8.531	-0.01789	0.9857
12	12:17834800:C:G	17834800	G	ADD	1536	-0.07857	4.393	-8.688	8.531	-0.01789	0.9857
12	12:101305108:C:G	101305108	G	ADD	1536	0.09511	5.287	-10.27	10.46	0.01799	0.9857
13	13:28187972:T:G	28187972	G	ADD	1536	-0.1429	7.955	-15.73	15.45	-0.01796	0.9857
13	13:42749711:C:T	42749711	T	ADD	1536	-0.07827	4.38	-8.663	8.506	-0.01787	0.9857
13	13:42776117:G:A	42776117	A	ADD	1536	0.07804	4.368	-8.482	8.638	0.01787	0.9857
13	13:42777027:G:C	42777027	C	ADD	1536	0.07804	4.368	-8.482	8.638	0.01787	0.9857
13	13:91031650:G:C	91031650	C	ADD	1536	0.07744	4.31	-8.371	8.526	0.01797	0.9857
14	14:31706859:G:A	31706859	A	ADD	1536	0.07723	4.307	-8.363	8.518	0.01793	0.9857
14	14:42291163:A:G	42291163	G	ADD	1536	-0.07704	4.284	-8.473	8.319	-0.01798	0.9857
15	15:95704037:G:A	95704037	A	ADD	1536	-0.07899	4.401	-8.704	8.546	-0.01795	0.9857
16	16:8435950:C:A	8435950	A	ADD	1536	0.1279	7.148	-13.88	14.14	0.01789	0.9857
16	16:8436423:C:T	8436423	T	ADD	1536	0.1279	7.148	-13.88	14.14	0.01789	0.9857
16	16:54388670:A:G	54388670	G	ADD	1536	0.1118	6.238	-12.11	12.34	0.01792	0.9857
18	18:22366334:G:C	22366334	C	ADD	1536	0.08337	4.654	-9.038	9.205	0.01791	0.9857
19	19:11509352:G:T	11509352	T	ADD	1536	-0.08683	4.849	-9.591	9.417	-0.01791	0.9857
19	19:11509371:C:A	11509371	A	ADD	1536	-0.08683	4.849	-9.591	9.417	-0.01791	0.9857
19	19:11509498:G:C	11509498	C	ADD	1536	-0.08683	4.849	-9.591	9.417	-0.01791	0.9857
19	19:11509519:C:G	11509519	G	ADD	1536	-0.08683	4.849	-9.591	9.417	-0.01791	0.9857
19	19:11509553:G:A	11509553	A	ADD	1536	-0.08683	4.849	-9.591	9.417	-0.01791	0.9857
19	19:11509581:G:A	11509581	A	ADD	1536	-0.08683	4.849	-9.591	9.417	-0.01791	0.9857
19	19:11509883:C:T	11509883	T	ADD	1536	-0.08683	4.849	-9.591	9.417	-0.01791	0.9857
19	19:11510314:A:G	11510314	G	ADD	1536	-0.08683	4.849	-9.591	9.417	-0.01791	0.9857
19	19:45013423:A:G	45013423	G	ADD	1536	0.08346	4.665	-9.06	9.227	0.01789	0.9857
19	19:51194548:A:G	51194548	G	ADD	1536	0.1027	5.736	-11.14	11.35	0.01791	0.9857
20	20:38239510:G:A	38239510	A	ADD	1536	-0.09514	5.32	-10.52	10.33	-0.01788	0.9857
1	1:215978176:C:A	215978176	A	ADD	1536	-0.1129	6.365	-12.59	12.36	-0.01774	0.9858
1	1:218615451:A:C	218615451	A	ADD	1536	0.08675	4.877	-9.472	9.646	0.01779	0.9858
2	2:10486887:G:A	10486887	A	ADD	1536	0.07454	4.192	-8.141	8.29	0.01778	0.9858
2	2:40005065:C:T	40005065	T	ADD	1536	0.1328	7.447	-14.46	14.73	0.01783	0.9858
2	2:56129870:A:C	56129870	C	ADD	1536	-0.07611	4.262	-8.429	8.277	-0.01786	0.9858
2	2:58448241:G:A	58448241	A	ADD	1536	0.131	7.36	-14.3	14.56	0.0178	0.9858
2	2:58451353:A:G	58451353	G	ADD	1536	0.131	7.36	-14.3	14.56	0.0178	0.9858
2	2:58452413:A:G	58452413	G	ADD	1536	0.131	7.36	-14.3	14.56	0.0178	0.9858
2	2:58455834:A:G	58455834	G	ADD	1536	0.131	7.36	-14.3	14.56	0.0178	0.9858
2	2:77334964:A:G	77334964	A	ADD	1536	-0.08249	4.649	-9.195	9.03	-0.01774	0.9858
2	2:104055007:C:T	104055007	T	ADD	1536	-0.1245	6.983	-13.81	13.56	-0.01783	0.9858
2	2:109678210:A:G	109678210	G	ADD	1536	0.1188	6.679	-12.97	13.21	0.01778	0.9858
2	2:124795168:A:C	124795168	C	ADD	1536	0.08801	4.949	-9.612	9.788	0.01778	0.9858
2	2:130161446:C:T	130161446	T	ADD	1536	-0.1069	6.015	-11.9	11.68	-0.01777	0.9858
2	2:130163709:G:T	130163709	T	ADD	1536	-0.1069	6.015	-11.9	11.68	-0.01777	0.9858
2	2:130165279:G:A	130165279	A	ADD	1536	-0.1069	6.015	-11.9	11.68	-0.01777	0.9858
2	2:130176577:G:A	130176577	A	ADD	1536	-0.1069	6.015	-11.9	11.68	-0.01777	0.9858
2	2:191315648:T:C	191315648	C	ADD	1536	0.116	6.513	-12.65	12.88	0.01781	0.9858
2	2:191373719:C:T	191373719	T	ADD	1536	0.116	6.513	-12.65	12.88	0.01781	0.9858
3	3:14206622:C:G	14206622	G	ADD	1536	-0.08698	4.901	-9.693	9.519	-0.01775	0.9858
3	3:110902107:C:G	110902107	G	ADD	1536	0.09285	5.212	-10.12	10.31	0.01781	0.9858
3	3:127755767:A:G	127755767	G	ADD	1536	0.1312	7.354	-14.28	14.54	0.01784	0.9858
3	3:127756687:G:A	127756687	A	ADD	1536	0.1312	7.354	-14.28	14.54	0.01784	0.9858
3	3:127758532:A:G	127758532	G	ADD	1536	0.1312	7.354	-14.28	14.54	0.01784	0.9858
3	3:127759090:G:A	127759090	A	ADD	1536	0.1312	7.354	-14.28	14.54	0.01784	0.9858
3	3:127759664:C:A	127759664	A	ADD	1536	0.1312	7.354	-14.28	14.54	0.01784	0.9858
3	3:127760006:A:G	127760006	G	ADD	1536	0.1312	7.354	-14.28	14.54	0.01784	0.9858
3	3:127760957:T:C	127760957	C	ADD	1536	0.1312	7.354	-14.28	14.54	0.01784	0.9858
3	3:127762336:C:T	127762336	T	ADD	1536	0.1312	7.354	-14.28	14.54	0.01784	0.9858
3	3:127762761:T:A	127762761	A	ADD	1536	0.1312	7.354	-14.28	14.54	0.01784	0.9858
3	3:127763216:T:C	127763216	C	ADD	1536	0.1312	7.354	-14.28	14.54	0.01784	0.9858
3	3:127763859:C:T	127763859	T	ADD	1536	0.1312	7.354	-14.28	14.54	0.01784	0.9858
3	3:127763956:C:A	127763956	A	ADD	1536	0.1312	7.354	-14.28	14.54	0.01784	0.9858
3	3:127767158:T:C	127767158	C	ADD	1536	0.1312	7.354	-14.28	14.54	0.01784	0.9858
3	3:127767618:C:G	127767618	G	ADD	1536	0.1312	7.354	-14.28	14.54	0.01784	0.9858
3	3:127768329:A:G	127768329	G	ADD	1536	0.1312	7.354	-14.28	14.54	0.01784	0.9858
3	3:127768878:C:A	127768878	A	ADD	1536	0.1312	7.354	-14.28	14.54	0.01784	0.9858
3	3:127769174:C:A	127769174	A	ADD	1536	0.1312	7.354	-14.28	14.54	0.01784	0.9858
3	3:178236520:G:A	178236520	A	ADD	1536	-0.1039	5.836	-11.54	11.33	-0.0178	0.9858
3	3:178237446:T:C	178237446	C	ADD	1536	-0.1039	5.836	-11.54	11.33	-0.0178	0.9858
3	3:178238319:A:G	178238319	G	ADD	1536	-0.1039	5.836	-11.54	11.33	-0.0178	0.9858
3	3:178240158:T:C	178240158	C	ADD	1536	-0.1039	5.836	-11.54	11.33	-0.0178	0.9858
3	3:178245896:C:G	178245896	G	ADD	1536	-0.1039	5.836	-11.54	11.33	-0.0178	0.9858
3	3:178245932:C:A	178245932	A	ADD	1536	-0.1039	5.836	-11.54	11.33	-0.0178	0.9858
3	3:178245941:T:C	178245941	C	ADD	1536	-0.1039	5.836	-11.54	11.33	-0.0178	0.9858
3	3:178250090:A:G	178250090	G	ADD	1536	-0.1039	5.836	-11.54	11.33	-0.0178	0.9858
3	3:179457790:C:T	179457790	T	ADD	1536	0.09766	5.477	-10.64	10.83	0.01783	0.9858
3	3:192080036:T:A	192080036	A	ADD	1536	0.1351	7.575	-14.71	14.98	0.01783	0.9858
4	4:15724443:G:T	15724443	T	ADD	1536	-0.08986	5.036	-9.959	9.78	-0.01785	0.9858
4	4:54631823:C:T	54631823	T	ADD	1536	-0.07595	4.273	-8.45	8.298	-0.01778	0.9858
4	4:93295244:A:T	93295244	T	ADD	1536	0.1197	6.719	-13.05	13.29	0.01782	0.9858
4	4:121435310:C:G	121435310	G	ADD	1536	-0.1112	6.231	-12.32	12.1	-0.01785	0.9858
4	4:183378211:G:A	183378211	A	ADD	1536	-0.09302	5.235	-10.35	10.17	-0.01777	0.9858
5	5:75916603:G:A	75916603	A	ADD	1536	-0.1028	5.778	-11.43	11.22	-0.01779	0.9858
5	5:108535931:A:C	108535931	C	ADD	1536	0.1531	8.608	-16.72	17.02	0.01778	0.9858
6	6:410848:A:G	410848	A	ADD	1536	-0.076	4.278	-8.461	8.309	-0.01776	0.9858
6	6:9810702:G:A	9810702	G	ADD	1536	-0.08295	4.644	-9.184	9.018	-0.01786	0.9858
6	6:15173956:G:A	15173956	A	ADD	1536	-0.09033	5.089	-10.07	9.885	-0.01775	0.9858
6	6:31314274:A:G	31314274	G	ADD	1536	-0.1925	10.83	-21.42	21.03	-0.01778	0.9858
6	6:31314652:A:G	31314652	G	ADD	1536	-0.1925	10.83	-21.42	21.03	-0.01778	0.9858
6	6:31314938:C:T	31314938	T	ADD	1536	-0.1925	10.83	-21.42	21.03	-0.01778	0.9858
6	6:31315005:C:T	31315005	T	ADD	1536	-0.1925	10.83	-21.42	21.03	-0.01778	0.9858
6	6:31315027:A:G	31315027	G	ADD	1536	-0.1925	10.83	-21.42	21.03	-0.01778	0.9858
6	6:31315058:C:G	31315058	G	ADD	1536	-0.1925	10.83	-21.42	21.03	-0.01778	0.9858
6	6:31315138:G:A	31315138	A	ADD	1536	-0.1925	10.83	-21.42	21.03	-0.01778	0.9858
6	6:31315193:C:T	31315193	T	ADD	1536	-0.1925	10.83	-21.42	21.03	-0.01778	0.9858
6	6:31315339:C:T	31315339	T	ADD	1536	-0.1925	10.83	-21.42	21.03	-0.01778	0.9858
6	6:31315389:G:A	31315389	A	ADD	1536	-0.1925	10.83	-21.42	21.03	-0.01778	0.9858
6	6:72213900:A:G	72213900	A	ADD	1536	0.07762	4.358	-8.463	8.618	0.01781	0.9858
7	7:576020:A:C	576020	C	ADD	1536	-0.1579	8.899	-17.6	17.28	-0.01775	0.9858
7	7:8125964:C:T	8125964	C	ADD	1536	-0.08745	4.899	-9.69	9.515	-0.01785	0.9858
7	7:30865448:T:G	30865448	G	ADD	1536	0.07506	4.202	-8.161	8.311	0.01786	0.9858
8	8:73739218:A:G	73739218	G	ADD	1536	0.09012	5.063	-9.832	10.01	0.0178	0.9858
8	8:73745672:T:G	73745672	G	ADD	1536	0.09012	5.063	-9.832	10.01	0.0178	0.9858
8	8:73746989:A:G	73746989	G	ADD	1536	0.09012	5.063	-9.832	10.01	0.0178	0.9858
8	8:73753034:A:G	73753034	G	ADD	1536	0.09012	5.063	-9.832	10.01	0.0178	0.9858
8	8:73755719:A:G	73755719	G	ADD	1536	0.09012	5.063	-9.832	10.01	0.0178	0.9858
8	8:73757226:G:A	73757226	A	ADD	1536	0.09012	5.063	-9.832	10.01	0.0178	0.9858
8	8:73760309:G:A	73760309	A	ADD	1536	0.09012	5.063	-9.832	10.01	0.0178	0.9858
8	8:73761143:A:G	73761143	G	ADD	1536	0.09012	5.063	-9.832	10.01	0.0178	0.9858
8	8:136887136:C:T	136887136	T	ADD	1536	0.1122	6.305	-12.25	12.47	0.0178	0.9858
8	8:136894421:C:G	136894421	G	ADD	1536	0.1122	6.305	-12.25	12.47	0.0178	0.9858
9	9:138199317:G:A	138199317	A	ADD	1536	0.07985	4.489	-8.719	8.879	0.01779	0.9858
10	10:6067303:C:A	6067303	A	ADD	1536	0.08878	4.971	-9.655	9.832	0.01786	0.9858
10	10:101170511:T:C	101170511	C	ADD	1536	0.1599	9.001	-17.48	17.8	0.01777	0.9858
10	10:101170519:A:G	101170519	G	ADD	1536	0.1599	9.001	-17.48	17.8	0.01777	0.9858
10	10:125980308:A:G	125980308	G	ADD	1536	0.09308	5.232	-10.16	10.35	0.01779	0.9858
10	10:130510439:A:G	130510439	G	ADD	1536	-0.07649	4.293	-8.49	8.337	-0.01782	0.9858
11	11:813543:A:T	813543	T	ADD	1536	-0.08385	4.716	-9.327	9.16	-0.01778	0.9858
11	11:26303605:T:C	26303605	C	ADD	1536	-0.118	6.648	-13.15	12.91	-0.01775	0.9858
11	11:26304774:C:T	26304774	T	ADD	1536	-0.118	6.648	-13.15	12.91	-0.01775	0.9858
11	11:71804513:G:A	71804513	A	ADD	1536	0.08597	4.82	-9.362	9.533	0.01784	0.9858
11	11:71805200:C:T	71805200	T	ADD	1536	0.08597	4.82	-9.362	9.533	0.01784	0.9858
11	11:71805405:C:G	71805405	G	ADD	1536	0.08597	4.82	-9.362	9.533	0.01784	0.9858
11	11:93247646:C:T	93247646	C	ADD	1536	-0.08064	4.518	-8.936	8.774	-0.01785	0.9858
12	12:107968076:A:C	107968076	C	ADD	1536	0.0815	4.582	-8.899	9.062	0.01779	0.9858
13	13:54497709:G:A	54497709	A	ADD	1536	0.0854	4.811	-9.344	9.515	0.01775	0.9858
13	13:55060171:C:T	55060171	T	ADD	1536	-0.1416	7.93	-15.68	15.4	-0.01786	0.9858
13	13:55060359:G:A	55060359	A	ADD	1536	-0.1416	7.93	-15.68	15.4	-0.01786	0.9858
13	13:55063889:G:A	55063889	A	ADD	1536	-0.1416	7.93	-15.68	15.4	-0.01786	0.9858
15	15:90593519:G:A	90593519	G	ADD	1536	0.07608	4.268	-8.288	8.441	0.01783	0.9858
16	16:56529340:T:C	56529340	C	ADD	1536	-0.0856	4.802	-9.497	9.326	-0.01783	0.9858
16	16:56530377:A:G	56530377	G	ADD	1536	-0.0856	4.802	-9.497	9.326	-0.01783	0.9858
16	16:56541811:C:T	56541811	T	ADD	1536	-0.0856	4.802	-9.497	9.326	-0.01783	0.9858
16	16:56542340:C:G	56542340	G	ADD	1536	-0.0856	4.802	-9.497	9.326	-0.01783	0.9858
17	17:66633133:A:G	66633133	G	ADD	1536	0.07849	4.414	-8.572	8.729	0.01778	0.9858
18	18:7493288:A:G	7493288	A	ADD	1536	0.07432	4.161	-8.082	8.23	0.01786	0.9858
1	1:85233183:T:C	85233183	C	ADD	1536	-0.1356	7.646	-15.12	14.85	-0.01774	0.9859
1	1:111726213:A:G	111726213	A	ADD	1536	0.07909	4.473	-8.688	8.846	0.01768	0.9859
2	2:134906898:A:T	134906898	T	ADD	1536	-0.0925	5.245	-10.37	10.19	-0.01764	0.9859
2	2:171303727:A:G	171303727	G	ADD	1536	0.07981	4.529	-8.798	8.957	0.01762	0.9859
3	3:6811529:T:C	6811529	C	ADD	1536	0.09649	5.476	-10.64	10.83	0.01762	0.9859
3	3:7999351:G:A	7999351	A	ADD	1536	0.1444	8.172	-15.87	16.16	0.01767	0.9859
3	3:8000785:C:G	8000785	G	ADD	1536	0.1444	8.172	-15.87	16.16	0.01767	0.9859
3	3:124546462:G:A	124546462	A	ADD	1536	0.1077	6.098	-11.84	12.06	0.01767	0.9859
3	3:161193325:T:G	161193325	G	ADD	1536	-0.0914	5.189	-10.26	10.08	-0.01762	0.9859
3	3:187635232:C:T	187635232	C	ADD	1536	-0.07512	4.246	-8.396	8.246	-0.01769	0.9859
4	4:4915749:G:C	4915749	C	ADD	1536	0.1455	8.242	-16.01	16.3	0.01765	0.9859
4	4:15982166:A:G	15982166	G	ADD	1536	0.07534	4.257	-8.269	8.42	0.0177	0.9859
4	4:62613750:A:G	62613750	G	ADD	1536	0.1386	7.854	-15.26	15.53	0.01765	0.9859
4	4:185775699:G:A	185775699	A	ADD	1536	-0.08311	4.692	-9.278	9.112	-0.01772	0.9859
4	4:189053783:C:G	189053783	G	ADD	1536	0.09385	5.318	-10.33	10.52	0.01765	0.9859
5	5:36396811:A:G	36396811	G	ADD	1536	-0.0985	5.582	-11.04	10.84	-0.01764	0.9859
5	5:115584687:C:T	115584687	T	ADD	1536	0.07965	4.508	-8.755	8.915	0.01767	0.9859
5	5:115589477:C:T	115589477	T	ADD	1536	0.07965	4.508	-8.755	8.915	0.01767	0.9859
5	5:115590205:T:C	115590205	C	ADD	1536	0.07965	4.508	-8.755	8.915	0.01767	0.9859
5	5:115591048:C:A	115591048	A	ADD	1536	0.07965	4.508	-8.755	8.915	0.01767	0.9859
5	5:115591601:C:T	115591601	T	ADD	1536	0.07965	4.508	-8.755	8.915	0.01767	0.9859
5	5:115591975:T:C	115591975	C	ADD	1536	0.07965	4.508	-8.755	8.915	0.01767	0.9859
5	5:115592758:T:A	115592758	A	ADD	1536	0.07965	4.508	-8.755	8.915	0.01767	0.9859
5	5:115593105:G:A	115593105	A	ADD	1536	0.07965	4.508	-8.755	8.915	0.01767	0.9859
5	5:115593908:G:A	115593908	A	ADD	1536	0.07965	4.508	-8.755	8.915	0.01767	0.9859
5	5:167622914:T:C	167622914	C	ADD	1536	-0.1278	7.213	-14.27	14.01	-0.01772	0.9859
5	5:179591319:A:G	179591319	G	ADD	1536	-0.1365	7.741	-15.31	15.04	-0.01764	0.9859
6	6:27757855:C:G	27757855	G	ADD	1536	-0.09981	5.634	-11.14	10.94	-0.01771	0.9859
6	6:32570400:T:C	32570400	C	ADD	1536	-0.1205	6.834	-13.51	13.27	-0.01763	0.9859
6	6:32570401:G:A	32570401	A	ADD	1536	-0.1205	6.834	-13.51	13.27	-0.01763	0.9859
6	6:33359008:A:G	33359008	G	ADD	1536	0.07783	4.395	-8.536	8.691	0.01771	0.9859
6	6:33359716:G:C	33359716	C	ADD	1536	0.07783	4.395	-8.536	8.691	0.01771	0.9859
6	6:33360574:T:G	33360574	G	ADD	1536	0.07783	4.395	-8.536	8.691	0.01771	0.9859
6	6:33364701:T:C	33364701	C	ADD	1536	0.07783	4.395	-8.536	8.691	0.01771	0.9859
6	6:36619390:T:A	36619390	A	ADD	1536	0.07507	4.24	-8.235	8.385	0.01771	0.9859
6	6:36619883:T:C	36619883	C	ADD	1536	0.07507	4.24	-8.235	8.385	0.01771	0.9859
6	6:36620148:A:G	36620148	G	ADD	1536	0.07507	4.24	-8.235	8.385	0.01771	0.9859
6	6:36620499:C:G	36620499	G	ADD	1536	0.07507	4.24	-8.235	8.385	0.01771	0.9859
6	6:36620742:T:G	36620742	G	ADD	1536	0.07507	4.24	-8.235	8.385	0.01771	0.9859
6	6:36620875:G:C	36620875	C	ADD	1536	0.07507	4.24	-8.235	8.385	0.01771	0.9859
6	6:72207371:G:A	72207371	A	ADD	1536	-0.08543	4.846	-9.583	9.412	-0.01763	0.9859
6	6:81705680:T:A	81705680	A	ADD	1536	0.1159	6.557	-12.74	12.97	0.01768	0.9859
6	6:81710617:A:G	81710617	G	ADD	1536	0.1159	6.557	-12.74	12.97	0.01768	0.9859
6	6:81714249:C:T	81714249	T	ADD	1536	0.1159	6.557	-12.74	12.97	0.01768	0.9859
6	6:81718445:G:C	81718445	C	ADD	1536	0.1159	6.557	-12.74	12.97	0.01768	0.9859
6	6:92767309:A:T	92767309	T	ADD	1536	-0.1203	6.803	-13.45	13.21	-0.01768	0.9859
6	6:93055147:G:A	93055147	A	ADD	1536	-0.07412	4.194	-8.294	8.145	-0.01767	0.9859
6	6:93055409:C:A	93055409	A	ADD	1536	-0.07412	4.194	-8.294	8.145	-0.01767	0.9859
6	6:124896527:A:G	124896527	G	ADD	1536	0.07617	4.321	-8.393	8.545	0.01763	0.9859
7	7:52506281:G:A	52506281	A	ADD	1536	-0.08772	4.98	-9.848	9.673	-0.01761	0.9859
7	7:89995455:T:C	89995455	C	ADD	1536	0.08478	4.789	-9.301	9.471	0.0177	0.9859
7	7:89997207:T:G	89997207	G	ADD	1536	0.08478	4.789	-9.301	9.471	0.0177	0.9859
7	7:89997283:A:G	89997283	G	ADD	1536	0.08478	4.789	-9.301	9.471	0.0177	0.9859
7	7:117769338:G:T	117769338	T	ADD	1536	0.1298	7.336	-14.25	14.51	0.01769	0.9859
8	8:2077700:C:T	2077700	T	ADD	1536	0.09595	5.44	-10.57	10.76	0.01764	0.9859
8	8:121707294:A:G	121707294	A	ADD	1536	-0.08549	4.842	-9.576	9.405	-0.01766	0.9859
9	9:29342908:T:A	29342908	A	ADD	1536	0.1138	6.42	-12.47	12.7	0.01772	0.9859
9	9:29343268:G:C	29343268	C	ADD	1536	0.1138	6.42	-12.47	12.7	0.01772	0.9859
9	9:29345519:C:T	29345519	T	ADD	1536	0.1138	6.42	-12.47	12.7	0.01772	0.9859
9	9:118228163:A:G	118228163	A	ADD	1536	0.07495	4.227	-8.21	8.36	0.01773	0.9859
9	9:118228498:A:T	118228498	A	ADD	1536	0.07495	4.227	-8.21	8.36	0.01773	0.9859
10	10:50006394:G:A	50006394	A	ADD	1536	0.1164	6.59	-12.8	13.03	0.01767	0.9859
10	10:96995971:T:C	96995971	C	ADD	1536	0.1589	8.978	-17.44	17.76	0.0177	0.9859
11	11:787571:T:G	787571	G	ADD	1536	-0.08318	4.717	-9.329	9.163	-0.01763	0.9859
11	11:6312769:A:C	6312769	A	ADD	1536	0.07987	4.504	-8.748	8.908	0.01773	0.9859
11	11:59226225:T:C	59226225	C	ADD	1536	-0.0907	5.124	-10.13	9.952	-0.0177	0.9859
12	12:81550110:C:G	81550110	G	ADD	1536	-0.07507	4.259	-8.423	8.273	-0.01763	0.9859
12	12:81550507:A:G	81550507	G	ADD	1536	-0.07507	4.259	-8.423	8.273	-0.01763	0.9859
12	12:132340230:G:C	132340230	C	ADD	1536	-0.08479	4.782	-9.458	9.289	-0.01773	0.9859
14	14:61729126:C:T	61729126	T	ADD	1536	0.1041	5.903	-11.47	11.67	0.01764	0.9859
14	14:61729607:C:G	61729607	G	ADD	1536	0.1041	5.903	-11.47	11.67	0.01764	0.9859
14	14:61730634:C:T	61730634	T	ADD	1536	0.1041	5.903	-11.47	11.67	0.01764	0.9859
15	15:93112038:C:A	93112038	C	ADD	1536	-0.09811	5.543	-10.96	10.77	-0.0177	0.9859
15	15:97698553:A:G	97698553	G	ADD	1536	-0.1385	7.859	-15.54	15.27	-0.01762	0.9859
16	16:11042950:A:G	11042950	A	ADD	1536	-0.1301	7.356	-14.55	14.29	-0.01769	0.9859
17	17:28683769:G:A	28683769	A	ADD	1536	0.1524	8.633	-16.77	17.07	0.01766	0.9859
17	17:28687692:C:T	28687692	T	ADD	1536	0.1524	8.633	-16.77	17.07	0.01766	0.9859
18	18:22222231:A:G	22222231	A	ADD	1536	-0.07631	4.314	-8.531	8.379	-0.01769	0.9859
20	20:54490251:G:A	54490251	A	ADD	1536	-0.1164	6.565	-12.98	12.75	-0.01773	0.9859
1	1:16739953:G:A	16739953	A	ADD	1536	0.1014	5.776	-11.22	11.42	0.01756	0.986
1	1:216495490:T:A	216495490	A	ADD	1536	-0.1636	9.343	-18.48	18.15	-0.01752	0.986
1	1:220539878:G:A	220539878	A	ADD	1536	-0.152	8.66	-17.12	16.82	-0.01755	0.986
1	1:220540151:G:A	220540151	A	ADD	1536	-0.152	8.66	-17.12	16.82	-0.01755	0.986
1	1:220541897:A:T	220541897	T	ADD	1536	-0.152	8.66	-17.12	16.82	-0.01755	0.986
1	1:220546651:G:T	220546651	T	ADD	1536	-0.152	8.66	-17.12	16.82	-0.01755	0.986
1	1:220547487:A:G	220547487	G	ADD	1536	-0.152	8.66	-17.12	16.82	-0.01755	0.986
1	1:220551123:A:G	220551123	G	ADD	1536	-0.152	8.66	-17.12	16.82	-0.01755	0.986
1	1:220551203:C:T	220551203	T	ADD	1536	-0.152	8.66	-17.12	16.82	-0.01755	0.986
1	1:220556981:G:C	220556981	C	ADD	1536	-0.152	8.66	-17.12	16.82	-0.01755	0.986
1	1:220557494:T:C	220557494	C	ADD	1536	-0.152	8.66	-17.12	16.82	-0.01755	0.986
1	1:220558212:T:C	220558212	C	ADD	1536	-0.152	8.66	-17.12	16.82	-0.01755	0.986
1	1:220562078:G:C	220562078	C	ADD	1536	-0.152	8.66	-17.12	16.82	-0.01755	0.986
1	1:220967755:A:G	220967755	G	ADD	1536	-0.1121	6.372	-12.6	12.38	-0.0176	0.986
2	2:166793816:T:C	166793816	C	ADD	1536	-0.1414	8.066	-15.95	15.67	-0.01753	0.986
2	2:166794867:C:T	166794867	T	ADD	1536	-0.1414	8.066	-15.95	15.67	-0.01753	0.986
2	2:173001058:G:A	173001058	A	ADD	1536	0.1111	6.317	-12.27	12.49	0.01759	0.986
2	2:199887147:T:C	199887147	C	ADD	1536	-0.1141	6.522	-12.9	12.67	-0.0175	0.986
2	2:205611466:G:A	205611466	A	ADD	1536	0.08776	4.987	-9.687	9.862	0.0176	0.986
2	2:205994800:T:C	205994800	C	ADD	1536	-0.1075	6.112	-12.09	11.87	-0.01759	0.986
2	2:205997457:A:G	205997457	G	ADD	1536	-0.1075	6.112	-12.09	11.87	-0.01759	0.986
2	2:206012893:T:C	206012893	C	ADD	1536	-0.1075	6.112	-12.09	11.87	-0.01759	0.986
2	2:234852503:G:A	234852503	G	ADD	1536	-0.07934	4.533	-8.963	8.804	-0.01751	0.986
2	2:234853128:C:T	234853128	C	ADD	1536	-0.07934	4.533	-8.963	8.804	-0.01751	0.986
2	2:234855171:G:A	234855171	G	ADD	1536	-0.07934	4.533	-8.963	8.804	-0.01751	0.986
3	3:65542818:G:C	65542818	C	ADD	1536	-0.1413	8.026	-15.87	15.59	-0.0176	0.986
3	3:71081865:A:G	71081865	G	ADD	1536	0.1249	7.119	-13.83	14.08	0.01755	0.986
3	3:87266526:C:T	87266526	T	ADD	1536	0.1003	5.714	-11.1	11.3	0.01755	0.986
3	3:87266986:A:G	87266986	G	ADD	1536	0.1003	5.714	-11.1	11.3	0.01755	0.986
3	3:165342151:C:T	165342151	T	ADD	1536	0.1106	6.289	-12.22	12.44	0.01759	0.986
3	3:165348775:A:T	165348775	T	ADD	1536	0.1106	6.289	-12.22	12.44	0.01759	0.986
3	3:165354974:T:C	165354974	C	ADD	1536	0.1106	6.289	-12.22	12.44	0.01759	0.986
3	3:178850105:C:T	178850105	T	ADD	1536	-0.1293	7.35	-14.54	14.28	-0.0176	0.986
3	3:178861417:T:C	178861417	C	ADD	1536	-0.1293	7.35	-14.54	14.28	-0.0176	0.986
3	3:178862866:A:G	178862866	G	ADD	1536	-0.1293	7.35	-14.54	14.28	-0.0176	0.986
3	3:178863688:T:C	178863688	C	ADD	1536	-0.1293	7.35	-14.54	14.28	-0.0176	0.986
3	3:195816151:G:A	195816151	A	ADD	1536	-0.1612	9.212	-18.22	17.89	-0.0175	0.986
4	4:2257376:C:T	2257376	T	ADD	1536	0.07885	4.499	-8.74	8.898	0.01752	0.986
4	4:21073186:C:T	21073186	T	ADD	1536	-0.07521	4.291	-8.485	8.335	-0.01753	0.986
4	4:21078935:G:T	21078935	T	ADD	1536	-0.07521	4.291	-8.485	8.335	-0.01753	0.986
4	4:21080302:T:A	21080302	A	ADD	1536	-0.07521	4.291	-8.485	8.335	-0.01753	0.986
4	4:21080664:C:A	21080664	A	ADD	1536	-0.07521	4.291	-8.485	8.335	-0.01753	0.986
4	4:179512491:C:A	179512491	A	ADD	1536	0.119	6.788	-13.18	13.42	0.01754	0.986
4	4:179512717:T:C	179512717	C	ADD	1536	0.119	6.788	-13.18	13.42	0.01754	0.986
4	4:179516902:A:T	179516902	T	ADD	1536	0.119	6.788	-13.18	13.42	0.01754	0.986
4	4:179516915:A:G	179516915	G	ADD	1536	0.119	6.788	-13.18	13.42	0.01754	0.986
4	4:179517089:A:G	179517089	G	ADD	1536	0.119	6.788	-13.18	13.42	0.01754	0.986
4	4:179518867:T:A	179518867	A	ADD	1536	0.119	6.788	-13.18	13.42	0.01754	0.986
4	4:182998238:C:T	182998238	T	ADD	1536	0.1214	6.904	-13.41	13.65	0.01758	0.986
5	5:74568235:G:A	74568235	G	ADD	1536	-0.07484	4.266	-8.436	8.287	-0.01754	0.986
5	5:74569856:G:T	74569856	G	ADD	1536	-0.07484	4.266	-8.436	8.287	-0.01754	0.986
5	5:76467107:C:T	76467107	T	ADD	1536	0.07597	4.328	-8.407	8.559	0.01755	0.986
5	5:80406899:G:A	80406899	A	ADD	1536	-0.08878	5.07	-10.03	9.849	-0.01751	0.986
5	5:148248708:C:T	148248708	T	ADD	1536	-0.1203	6.881	-13.61	13.37	-0.01749	0.986
6	6:31274647:G:A	31274647	A	ADD	1536	0.1962	11.14	-21.64	22.03	0.01761	0.986
6	6:91303512:G:T	91303512	T	ADD	1536	0.0793	4.527	-8.793	8.951	0.01752	0.986
6	6:91304344:A:G	91304344	G	ADD	1536	0.0793	4.527	-8.793	8.951	0.01752	0.986
6	6:99827283:T:C	99827283	C	ADD	1536	0.08489	4.828	-9.378	9.547	0.01758	0.986
6	6:104091611:A:G	104091611	G	ADD	1536	-0.07455	4.249	-8.403	8.254	-0.01754	0.986
6	6:118991605:G:T	118991605	T	ADD	1536	0.07972	4.533	-8.805	8.965	0.01759	0.986
7	7:21608390:C:G	21608390	G	ADD	1536	0.09138	5.205	-10.11	10.29	0.01756	0.986
7	7:21609623:G:A	21609623	A	ADD	1536	0.09138	5.205	-10.11	10.29	0.01756	0.986
7	7:21633039:G:A	21633039	A	ADD	1536	0.09145	5.205	-10.11	10.29	0.01757	0.986
7	7:38026090:C:T	38026090	C	ADD	1536	0.07541	4.293	-8.339	8.49	0.01756	0.986
7	7:46232349:A:C	46232349	C	ADD	1536	-0.07846	4.469	-8.837	8.68	-0.01756	0.986
7	7:46232351:A:C	46232351	C	ADD	1536	-0.07846	4.469	-8.837	8.68	-0.01756	0.986
7	7:105453542:A:G	105453542	A	ADD	1536	-0.07775	4.432	-8.765	8.61	-0.01754	0.986
8	8:13487986:T:A	13487986	A	ADD	1536	-0.07632	4.347	-8.596	8.444	-0.01756	0.986
8	8:17468168:C:T	17468168	T	ADD	1536	0.08665	4.951	-9.618	9.791	0.0175	0.986
8	8:17468708:C:T	17468708	T	ADD	1536	0.08665	4.951	-9.618	9.791	0.0175	0.986
8	8:17469167:C:T	17469167	T	ADD	1536	0.08665	4.951	-9.618	9.791	0.0175	0.986
8	8:23254939:G:C	23254939	C	ADD	1536	-0.08392	4.769	-9.432	9.264	-0.0176	0.986
8	8:94141855:C:T	94141855	T	ADD	1536	0.09733	5.557	-10.79	10.99	0.01751	0.986
8	8:140926710:G:A	140926710	A	ADD	1536	-0.08469	4.831	-9.554	9.385	-0.01753	0.986
10	10:598279:C:T	598279	T	ADD	1536	0.1069	6.068	-11.79	12	0.01761	0.986
10	10:129207564:C:T	129207564	T	ADD	1536	0.09778	5.578	-10.83	11.03	0.01753	0.986
10	10:129207865:G:A	129207865	A	ADD	1536	0.09778	5.578	-10.83	11.03	0.01753	0.986
10	10:129208021:A:G	129208021	G	ADD	1536	0.09778	5.578	-10.83	11.03	0.01753	0.986
10	10:129208068:G:A	129208068	A	ADD	1536	0.09778	5.578	-10.83	11.03	0.01753	0.986
10	10:129208186:G:A	129208186	A	ADD	1536	0.09778	5.578	-10.83	11.03	0.01753	0.986
10	10:129211210:A:G	129211210	G	ADD	1536	0.09778	5.578	-10.83	11.03	0.01753	0.986
11	11:123749658:C:A	123749658	A	ADD	1536	0.1037	5.9	-11.46	11.67	0.01758	0.986
12	12:16502260:T:A	16502260	A	ADD	1536	0.08961	5.124	-9.953	10.13	0.01749	0.986
12	12:125166166:A:G	125166166	A	ADD	1536	0.0871	4.96	-9.634	9.808	0.01756	0.986
13	13:23121919:T:C	23121919	C	ADD	1536	-0.08621	4.927	-9.743	9.571	-0.0175	0.986
13	13:27589342:T:C	27589342	C	ADD	1536	-0.07843	4.464	-8.828	8.671	-0.01757	0.986
13	13:70882068:T:C	70882068	T	ADD	1536	0.08481	4.82	-9.362	9.531	0.0176	0.986
13	13:70883496:T:A	70883496	T	ADD	1536	0.08481	4.82	-9.362	9.531	0.0176	0.986
13	13:70884156:T:G	70884156	T	ADD	1536	0.08481	4.82	-9.362	9.531	0.0176	0.986
13	13:70885012:C:T	70885012	C	ADD	1536	0.08481	4.82	-9.362	9.531	0.0176	0.986
13	13:70885287:T:C	70885287	T	ADD	1536	0.08481	4.82	-9.362	9.531	0.0176	0.986
14	14:33754987:G:C	33754987	C	ADD	1536	0.07608	4.338	-8.427	8.579	0.01754	0.986
15	15:92509200:A:G	92509200	G	ADD	1536	-0.07658	4.368	-8.638	8.485	-0.01753	0.986
16	16:83768626:G:A	83768626	A	ADD	1536	0.1076	6.148	-11.94	12.16	0.0175	0.986
18	18:64974777:G:A	64974777	A	ADD	1536	0.1243	7.069	-13.73	13.98	0.01758	0.986
18	18:75889712:G:A	75889712	A	ADD	1536	0.0996	5.656	-10.99	11.19	0.01761	0.986
18	18:75890032:C:T	75890032	T	ADD	1536	0.0996	5.656	-10.99	11.19	0.01761	0.986
19	19:1125988:G:A	1125988	A	ADD	1536	0.1119	6.359	-12.35	12.58	0.01759	0.986
19	19:50941689:G:A	50941689	A	ADD	1536	0.07821	4.444	-8.632	8.788	0.0176	0.986
22	22:27420113:A:G	27420113	A	ADD	1536	0.07441	4.231	-8.218	8.367	0.01759	0.986
22	22:28093712:G:A	28093712	A	ADD	1536	0.1366	7.76	-15.07	15.35	0.01761	0.986
1	1:160786670:A:G	160786670	G	ADD	1536	-0.07502	4.292	-8.487	8.337	-0.01748	0.9861
1	1:220496647:C:G	220496647	G	ADD	1536	0.08249	4.734	-9.196	9.361	0.01743	0.9861
1	1:220496658:C:T	220496658	T	ADD	1536	0.08249	4.734	-9.196	9.361	0.01743	0.9861
1	1:220496659:A:G	220496659	G	ADD	1536	0.08249	4.734	-9.196	9.361	0.01743	0.9861
1	1:220496672:C:T	220496672	T	ADD	1536	0.08249	4.734	-9.196	9.361	0.01743	0.9861
1	1:224818840:G:A	224818840	A	ADD	1536	0.08934	5.142	-9.989	10.17	0.01737	0.9861
1	1:245376084:C:A	245376084	A	ADD	1536	0.106	6.071	-11.79	12	0.01747	0.9861
2	2:174041358:C:A	174041358	C	ADD	1536	0.1154	6.637	-12.89	13.12	0.01739	0.9861
2	2:226405653:A:T	226405653	T	ADD	1536	0.09172	5.257	-10.21	10.4	0.01744	0.9861
2	2:226407186:A:T	226407186	T	ADD	1536	0.09172	5.257	-10.21	10.4	0.01744	0.9861
3	3:6665520:A:G	6665520	G	ADD	1536	0.09407	5.411	-10.51	10.7	0.01739	0.9861
3	3:14193168:C:T	14193168	T	ADD	1536	-0.07997	4.594	-9.085	8.925	-0.01741	0.9861
3	3:16018470:A:G	16018470	A	ADD	1536	-0.1029	5.926	-11.72	11.51	-0.01737	0.9861
3	3:22995730:G:A	22995730	A	ADD	1536	-0.0968	5.572	-11.02	10.82	-0.01737	0.9861
3	3:190170913:G:A	190170913	A	ADD	1536	-0.1121	6.448	-12.75	12.53	-0.01739	0.9861
4	4:119911246:G:C	119911246	C	ADD	1536	0.1062	6.075	-11.8	12.01	0.01748	0.9861
4	4:145135525:A:C	145135525	C	ADD	1536	-0.07317	4.202	-8.309	8.162	-0.01741	0.9861
5	5:38790787:G:A	38790787	A	ADD	1536	0.09116	5.244	-10.19	10.37	0.01738	0.9861
5	5:125378082:C:A	125378082	A	ADD	1536	0.07895	4.539	-8.818	8.976	0.01739	0.9861
5	5:125378386:G:A	125378386	A	ADD	1536	0.07895	4.539	-8.818	8.976	0.01739	0.9861
5	5:151951382:C:T	151951382	T	ADD	1536	0.0988	5.682	-11.04	11.23	0.01739	0.9861
5	5:151956214:T:C	151956214	C	ADD	1536	0.0988	5.682	-11.04	11.23	0.01739	0.9861
5	5:151957715:T:C	151957715	C	ADD	1536	0.0988	5.682	-11.04	11.23	0.01739	0.9861
5	5:151959441:A:G	151959441	G	ADD	1536	0.0988	5.682	-11.04	11.23	0.01739	0.9861
5	5:151971727:C:A	151971727	A	ADD	1536	0.0988	5.682	-11.04	11.23	0.01739	0.9861
5	5:165999995:C:T	165999995	T	ADD	1536	-0.09718	5.573	-11.02	10.83	-0.01744	0.9861
5	5:166000964:T:C	166000964	C	ADD	1536	-0.09718	5.573	-11.02	10.83	-0.01744	0.9861
6	6:25229450:A:C	25229450	A	ADD	1536	0.07589	4.344	-8.439	8.59	0.01747	0.9861
6	6:30801141:C:G	30801141	G	ADD	1536	0.2937	16.83	-32.7	33.29	0.01745	0.9861
6	6:82343415:G:A	82343415	A	ADD	1536	0.08865	5.087	-9.881	10.06	0.01743	0.9861
6	6:169614290:G:A	169614290	A	ADD	1536	-0.1423	8.17	-16.15	15.87	-0.01742	0.9861
6	6:169614418:C:T	169614418	T	ADD	1536	-0.1423	8.17	-16.15	15.87	-0.01742	0.9861
6	6:170196459:G:A	170196459	G	ADD	1536	-0.07682	4.424	-8.748	8.595	-0.01736	0.9861
7	7:17329402:G:A	17329402	G	ADD	1536	0.07624	4.364	-8.476	8.629	0.01747	0.9861
7	7:24017213:G:A	24017213	A	ADD	1536	-0.07562	4.333	-8.569	8.417	-0.01745	0.9861
7	7:24018377:C:T	24018377	T	ADD	1536	-0.07562	4.333	-8.569	8.417	-0.01745	0.9861
7	7:24018400:G:C	24018400	C	ADD	1536	-0.07562	4.333	-8.569	8.417	-0.01745	0.9861
7	7:27311559:G:A	27311559	A	ADD	1536	-0.14	8.057	-15.93	15.65	-0.01737	0.9861
7	7:46220967:G:A	46220967	A	ADD	1536	0.07779	4.468	-8.679	8.835	0.01741	0.9861
7	7:46223209:C:T	46223209	T	ADD	1536	0.07779	4.468	-8.679	8.835	0.01741	0.9861
7	7:46223986:G:A	46223986	A	ADD	1536	0.07779	4.468	-8.679	8.835	0.01741	0.9861
7	7:46225617:T:C	46225617	C	ADD	1536	0.07779	4.468	-8.679	8.835	0.01741	0.9861
7	7:46227104:C:G	46227104	G	ADD	1536	0.07779	4.468	-8.679	8.835	0.01741	0.9861
7	7:46228575:C:T	46228575	T	ADD	1536	0.07779	4.468	-8.679	8.835	0.01741	0.9861
7	7:46228829:G:A	46228829	A	ADD	1536	0.07779	4.468	-8.679	8.835	0.01741	0.9861
7	7:46231999:C:T	46231999	T	ADD	1536	0.07779	4.468	-8.679	8.835	0.01741	0.9861
7	7:46232805:C:T	46232805	T	ADD	1536	0.07779	4.468	-8.679	8.835	0.01741	0.9861
7	7:46232868:A:G	46232868	G	ADD	1536	0.07779	4.468	-8.679	8.835	0.01741	0.9861
7	7:46233358:G:T	46233358	T	ADD	1536	0.07779	4.468	-8.679	8.835	0.01741	0.9861
7	7:46233394:T:C	46233394	C	ADD	1536	0.07779	4.468	-8.679	8.835	0.01741	0.9861
7	7:46233953:G:T	46233953	T	ADD	1536	0.07779	4.468	-8.679	8.835	0.01741	0.9861
7	7:46234083:G:T	46234083	T	ADD	1536	0.07779	4.468	-8.679	8.835	0.01741	0.9861
7	7:46234661:T:C	46234661	C	ADD	1536	0.07779	4.468	-8.679	8.835	0.01741	0.9861
7	7:103695030:A:C	103695030	C	ADD	1536	-0.1606	9.215	-18.22	17.9	-0.01743	0.9861
7	7:137206307:G:A	137206307	A	ADD	1536	0.1132	6.493	-12.61	12.84	0.01744	0.9861
7	7:137214326:G:A	137214326	A	ADD	1536	0.1132	6.493	-12.61	12.84	0.01744	0.9861
7	7:137214913:C:T	137214913	T	ADD	1536	0.1132	6.493	-12.61	12.84	0.01744	0.9861
7	7:137215951:G:A	137215951	A	ADD	1536	0.1132	6.493	-12.61	12.84	0.01744	0.9861
8	8:5502183:A:G	5502183	G	ADD	1536	-0.1199	6.862	-13.57	13.33	-0.01747	0.9861
9	9:96514483:T:C	96514483	C	ADD	1536	-0.1047	6.03	-11.92	11.71	-0.01737	0.9861
9	9:96515742:G:T	96515742	T	ADD	1536	-0.1047	6.03	-11.92	11.71	-0.01737	0.9861
9	9:96516202:C:T	96516202	T	ADD	1536	-0.1047	6.03	-11.92	11.71	-0.01737	0.9861
9	9:96518993:G:A	96518993	A	ADD	1536	-0.1047	6.03	-11.92	11.71	-0.01737	0.9861
9	9:96520435:A:C	96520435	C	ADD	1536	-0.1047	6.03	-11.92	11.71	-0.01737	0.9861
9	9:96524469:G:A	96524469	A	ADD	1536	-0.1047	6.03	-11.92	11.71	-0.01737	0.9861
10	10:117823739:A:G	117823739	A	ADD	1536	-0.07586	4.367	-8.635	8.483	-0.01737	0.9861
11	11:4404192:A:G	4404192	G	ADD	1536	0.08106	4.657	-9.047	9.209	0.01741	0.9861
11	11:16806087:T:C	16806087	C	ADD	1536	0.07703	4.428	-8.601	8.755	0.0174	0.9861
11	11:17800923:C:A	17800923	A	ADD	1536	-0.09062	5.218	-10.32	10.14	-0.01737	0.9861
11	11:119197379:G:A	119197379	G	ADD	1536	0.07179	4.12	-8.003	8.146	0.01743	0.9861
12	12:104270632:G:T	104270632	G	ADD	1536	-0.07411	4.247	-8.397	8.249	-0.01745	0.9861
12	12:104271628:C:T	104271628	C	ADD	1536	-0.07411	4.247	-8.397	8.249	-0.01745	0.9861
12	12:104285669:A:G	104285669	A	ADD	1536	-0.07411	4.247	-8.397	8.249	-0.01745	0.9861
12	12:104285764:C:T	104285764	C	ADD	1536	-0.07411	4.247	-8.397	8.249	-0.01745	0.9861
12	12:104285808:C:T	104285808	C	ADD	1536	-0.07411	4.247	-8.397	8.249	-0.01745	0.9861
12	12:104286036:A:C	104286036	A	ADD	1536	-0.07411	4.247	-8.397	8.249	-0.01745	0.9861
12	12:104286302:T:C	104286302	T	ADD	1536	-0.07411	4.247	-8.397	8.249	-0.01745	0.9861
12	12:104286322:G:A	104286322	G	ADD	1536	-0.07411	4.247	-8.397	8.249	-0.01745	0.9861
12	12:104286482:C:T	104286482	C	ADD	1536	-0.07411	4.247	-8.397	8.249	-0.01745	0.9861
12	12:104286528:A:G	104286528	A	ADD	1536	-0.07411	4.247	-8.397	8.249	-0.01745	0.9861
12	12:104286629:C:T	104286629	C	ADD	1536	-0.07411	4.247	-8.397	8.249	-0.01745	0.9861
12	12:104286670:A:G	104286670	A	ADD	1536	-0.07411	4.247	-8.397	8.249	-0.01745	0.9861
12	12:104286679:T:A	104286679	T	ADD	1536	-0.07411	4.247	-8.397	8.249	-0.01745	0.9861
12	12:104286708:A:G	104286708	A	ADD	1536	-0.07411	4.247	-8.397	8.249	-0.01745	0.9861
12	12:104286804:C:T	104286804	C	ADD	1536	-0.07411	4.247	-8.397	8.249	-0.01745	0.9861
12	12:104286891:T:C	104286891	T	ADD	1536	-0.07411	4.247	-8.397	8.249	-0.01745	0.9861
12	12:104286956:C:T	104286956	C	ADD	1536	-0.07411	4.247	-8.397	8.249	-0.01745	0.9861
12	12:104287310:A:G	104287310	A	ADD	1536	-0.07411	4.247	-8.397	8.249	-0.01745	0.9861
12	12:104287412:A:G	104287412	A	ADD	1536	-0.07411	4.247	-8.397	8.249	-0.01745	0.9861
12	12:104287528:G:A	104287528	G	ADD	1536	-0.07411	4.247	-8.397	8.249	-0.01745	0.9861
12	12:104287766:T:C	104287766	T	ADD	1536	-0.07411	4.247	-8.397	8.249	-0.01745	0.9861
12	12:104288706:T:C	104288706	T	ADD	1536	-0.07411	4.247	-8.397	8.249	-0.01745	0.9861
12	12:104288767:T:C	104288767	T	ADD	1536	-0.07411	4.247	-8.397	8.249	-0.01745	0.9861
12	12:104289039:C:T	104289039	C	ADD	1536	-0.07411	4.247	-8.397	8.249	-0.01745	0.9861
12	12:104289454:C:T	104289454	C	ADD	1536	-0.07411	4.247	-8.397	8.249	-0.01745	0.9861
12	12:104289592:T:C	104289592	T	ADD	1536	-0.07411	4.247	-8.397	8.249	-0.01745	0.9861
12	12:104290039:G:A	104290039	G	ADD	1536	-0.07411	4.247	-8.397	8.249	-0.01745	0.9861
14	14:23512922:G:A	23512922	A	ADD	1536	0.09632	5.512	-10.71	10.9	0.01747	0.9861
14	14:58450922:A:G	58450922	A	ADD	1536	-0.07871	4.505	-8.908	8.751	-0.01747	0.9861
15	15:29284729:G:A	29284729	A	ADD	1536	-0.08317	4.769	-9.43	9.263	-0.01744	0.9861
15	15:51706057:C:G	51706057	G	ADD	1536	0.1658	9.501	-18.45	18.79	0.01745	0.9861
15	15:100783527:A:G	100783527	G	ADD	1536	-0.07304	4.206	-8.317	8.171	-0.01736	0.9861
17	17:46601838:G:A	46601838	A	ADD	1536	-0.1156	6.629	-13.11	12.88	-0.01744	0.9861
18	18:5740664:A:G	5740664	G	ADD	1536	0.171	9.846	-19.13	19.47	0.01736	0.9861
18	18:5748237:G:A	5748237	A	ADD	1536	0.171	9.846	-19.13	19.47	0.01736	0.9861
18	18:8239492:A:T	8239492	T	ADD	1536	0.1606	9.194	-17.86	18.18	0.01747	0.9861
21	21:37112875:G:A	37112875	A	ADD	1536	0.0811	4.643	-9.02	9.182	0.01747	0.9861
21	21:40465178:G:A	40465178	A	ADD	1536	-0.07421	4.272	-8.448	8.299	-0.01737	0.9861
1	1:14124110:G:A	14124110	G	ADD	1536	0.07663	4.437	-8.62	8.773	0.01727	0.9862
1	1:220550973:A:G	220550973	G	ADD	1536	0.1499	8.642	-16.79	17.09	0.01735	0.9862
2	2:56571508:T:A	56571508	A	ADD	1536	0.102	5.881	-11.42	11.63	0.01734	0.9862
2	2:130381902:C:T	130381902	T	ADD	1536	0.0736	4.247	-8.25	8.397	0.01733	0.9862
3	3:30046678:T:C	30046678	C	ADD	1536	0.105	6.082	-11.81	12.02	0.01726	0.9862
3	3:32667018:G:C	32667018	C	ADD	1536	-0.08304	4.81	-9.51	9.343	-0.01726	0.9862
3	3:45275353:G:A	45275353	A	ADD	1536	0.104	6.023	-11.7	11.91	0.01727	0.9862
3	3:76961171:A:G	76961171	G	ADD	1536	0.08035	4.653	-9.039	9.2	0.01727	0.9862
3	3:77266951:T:A	77266951	A	ADD	1536	0.08791	5.076	-9.861	10.04	0.01732	0.9862
3	3:77267684:T:C	77267684	C	ADD	1536	0.08791	5.076	-9.861	10.04	0.01732	0.9862
3	3:108297817:C:T	108297817	T	ADD	1536	-0.07376	4.258	-8.419	8.271	-0.01732	0.9862
4	4:9926967:T:G	9926967	G	ADD	1536	0.07459	4.317	-8.387	8.536	0.01728	0.9862
4	4:89594639:C:T	89594639	T	ADD	1536	0.1025	5.922	-11.5	11.71	0.01731	0.9862
4	4:89598740:A:G	89598740	G	ADD	1536	0.1025	5.922	-11.5	11.71	0.01731	0.9862
4	4:89599615:G:A	89599615	A	ADD	1536	0.1025	5.922	-11.5	11.71	0.01731	0.9862
4	4:89603595:A:T	89603595	T	ADD	1536	0.1025	5.922	-11.5	11.71	0.01731	0.9862
4	4:89605616:C:T	89605616	T	ADD	1536	0.1025	5.922	-11.5	11.71	0.01731	0.9862
4	4:89607905:A:G	89607905	G	ADD	1536	0.1025	5.922	-11.5	11.71	0.01731	0.9862
4	4:89608225:C:T	89608225	T	ADD	1536	0.1025	5.922	-11.5	11.71	0.01731	0.9862
4	4:138635733:A:G	138635733	G	ADD	1536	-0.1177	6.82	-13.48	13.25	-0.01726	0.9862
4	4:138635735:A:G	138635735	G	ADD	1536	-0.1177	6.82	-13.48	13.25	-0.01726	0.9862
4	4:161366623:G:A	161366623	G	ADD	1536	-0.07447	4.301	-8.504	8.355	-0.01732	0.9862
4	4:171601584:A:C	171601584	C	ADD	1536	0.07412	4.292	-8.337	8.486	0.01727	0.9862
5	5:62540065:G:T	62540065	T	ADD	1536	-0.098	5.658	-11.19	10.99	-0.01732	0.9862
5	5:62540071:T:A	62540071	A	ADD	1536	-0.098	5.658	-11.19	10.99	-0.01732	0.9862
5	5:62543686:G:A	62543686	A	ADD	1536	-0.098	5.658	-11.19	10.99	-0.01732	0.9862
5	5:62546739:T:C	62546739	C	ADD	1536	-0.098	5.658	-11.19	10.99	-0.01732	0.9862
5	5:167112155:A:G	167112155	A	ADD	1536	0.132	7.625	-14.81	15.08	0.01731	0.9862
6	6:28150242:G:A	28150242	A	ADD	1536	-0.08168	4.712	-9.318	9.154	-0.01733	0.9862
6	6:28151340:A:T	28151340	T	ADD	1536	-0.08168	4.712	-9.318	9.154	-0.01733	0.9862
6	6:28153897:T:G	28153897	G	ADD	1536	-0.08168	4.712	-9.318	9.154	-0.01733	0.9862
6	6:28573006:G:A	28573006	A	ADD	1536	-0.09677	5.58	-11.03	10.84	-0.01734	0.9862
6	6:77797604:G:A	77797604	G	ADD	1536	-0.07338	4.255	-8.413	8.267	-0.01724	0.9862
6	6:124194636:T:G	124194636	T	ADD	1536	-0.074	4.27	-8.444	8.295	-0.01733	0.9862
6	6:170559953:T:A	170559953	T	ADD	1536	0.071	4.117	-7.997	8.139	0.01725	0.9862
7	7:20616084:C:T	20616084	T	ADD	1536	0.08887	5.144	-9.993	10.17	0.01728	0.9862
7	7:137244895:C:T	137244895	T	ADD	1536	-0.1089	6.316	-12.49	12.27	-0.01724	0.9862
7	7:137245621:T:C	137245621	C	ADD	1536	-0.1089	6.316	-12.49	12.27	-0.01724	0.9862
7	7:137246040:G:C	137246040	C	ADD	1536	-0.1089	6.316	-12.49	12.27	-0.01724	0.9862
7	7:137246062:G:C	137246062	C	ADD	1536	-0.1089	6.316	-12.49	12.27	-0.01724	0.9862
7	7:137246273:G:A	137246273	A	ADD	1536	-0.1089	6.316	-12.49	12.27	-0.01724	0.9862
7	7:137246424:C:G	137246424	G	ADD	1536	-0.1089	6.316	-12.49	12.27	-0.01724	0.9862
7	7:137247138:C:T	137247138	T	ADD	1536	-0.1089	6.316	-12.49	12.27	-0.01724	0.9862
7	7:137248272:A:G	137248272	G	ADD	1536	-0.1089	6.316	-12.49	12.27	-0.01724	0.9862
7	7:137248627:C:T	137248627	T	ADD	1536	-0.1089	6.316	-12.49	12.27	-0.01724	0.9862
7	7:137249883:A:G	137249883	G	ADD	1536	-0.1089	6.316	-12.49	12.27	-0.01724	0.9862
7	7:137250035:A:G	137250035	G	ADD	1536	-0.1089	6.316	-12.49	12.27	-0.01724	0.9862
7	7:137251562:C:T	137251562	T	ADD	1536	-0.1089	6.316	-12.49	12.27	-0.01724	0.9862
7	7:137253418:G:A	137253418	A	ADD	1536	-0.1089	6.316	-12.49	12.27	-0.01724	0.9862
7	7:137253989:C:T	137253989	T	ADD	1536	-0.1089	6.316	-12.49	12.27	-0.01724	0.9862
8	8:18698838:T:C	18698838	C	ADD	1536	-0.1237	7.144	-14.13	13.88	-0.01732	0.9862
8	8:88132717:A:G	88132717	G	ADD	1536	-0.07772	4.499	-8.895	8.739	-0.01728	0.9862
9	9:86742232:A:C	86742232	C	ADD	1536	-0.1519	8.797	-17.39	17.09	-0.01727	0.9862
10	10:50827721:C:T	50827721	T	ADD	1536	0.08772	5.085	-9.878	10.05	0.01725	0.9862
11	11:65594293:C:G	65594293	G	ADD	1536	-0.1207	6.987	-13.81	13.57	-0.01727	0.9862
11	11:87232514:G:A	87232514	A	ADD	1536	-0.1074	6.224	-12.31	12.09	-0.01726	0.9862
11	11:131342751:C:T	131342751	T	ADD	1536	-0.09507	5.493	-10.86	10.67	-0.01731	0.9862
11	11:131343517:C:T	131343517	T	ADD	1536	-0.09507	5.493	-10.86	10.67	-0.01731	0.9862
12	12:114610559:G:A	114610559	A	ADD	1536	0.07542	4.37	-8.49	8.641	0.01726	0.9862
13	13:32522947:C:T	32522947	T	ADD	1536	0.08503	4.915	-9.547	9.717	0.0173	0.9862
13	13:32525161:G:A	32525161	A	ADD	1536	0.08503	4.915	-9.547	9.717	0.0173	0.9862
15	15:57729967:A:C	57729967	C	ADD	1536	-0.1384	8.016	-15.85	15.57	-0.01727	0.9862
18	18:7636422:A:G	7636422	G	ADD	1536	-0.129	7.431	-14.69	14.44	-0.01736	0.9862
18	18:22607723:G:A	22607723	G	ADD	1536	-0.0778	4.491	-8.879	8.723	-0.01732	0.9862
18	18:57836203:G:A	57836203	A	ADD	1536	-0.08819	5.098	-10.08	9.903	-0.0173	0.9862
18	18:57836523:G:A	57836523	A	ADD	1536	-0.08819	5.098	-10.08	9.903	-0.0173	0.9862
18	18:57836880:T:C	57836880	C	ADD	1536	-0.08819	5.098	-10.08	9.903	-0.0173	0.9862
18	18:57837224:T:C	57837224	C	ADD	1536	-0.08819	5.098	-10.08	9.903	-0.0173	0.9862
1	1:12608178:A:G	12608178	A	ADD	1536	-0.07808	4.562	-9.02	8.864	-0.01711	0.9863
1	1:102931983:A:T	102931983	A	ADD	1536	-0.07204	4.208	-8.32	8.176	-0.01712	0.9863
1	1:201025682:C:A	201025682	C	ADD	1536	-0.07312	4.264	-8.431	8.285	-0.01715	0.9863
1	1:220921945:G:C	220921945	C	ADD	1536	-0.08358	4.873	-9.635	9.468	-0.01715	0.9863
1	1:236899343:A:C	236899343	C	ADD	1536	-0.07371	4.297	-8.495	8.347	-0.01716	0.9863
1	1:236899469:G:A	236899469	A	ADD	1536	-0.07371	4.297	-8.495	8.347	-0.01716	0.9863
2	2:18139455:T:C	18139455	T	ADD	1536	-0.07843	4.562	-9.02	8.863	-0.01719	0.9863
2	2:142363641:C:A	142363641	A	ADD	1536	0.07316	4.245	-8.248	8.394	0.01723	0.9863
2	2:159401009:G:A	159401009	A	ADD	1536	0.09119	5.328	-10.35	10.53	0.01711	0.9863
2	2:159410213:A:C	159410213	C	ADD	1536	0.09119	5.328	-10.35	10.53	0.01711	0.9863
2	2:171212153:A:G	171212153	G	ADD	1536	-0.09405	5.483	-10.84	10.65	-0.01715	0.9863
2	2:179431594:A:G	179431594	G	ADD	1536	0.1536	8.931	-17.35	17.66	0.0172	0.9863
2	2:179433221:T:C	179433221	C	ADD	1536	0.1536	8.931	-17.35	17.66	0.0172	0.9863
2	2:179433580:T:C	179433580	C	ADD	1536	0.1536	8.931	-17.35	17.66	0.0172	0.9863
2	2:179434139:A:G	179434139	G	ADD	1536	0.1536	8.931	-17.35	17.66	0.0172	0.9863
2	2:179444289:A:G	179444289	G	ADD	1536	0.1536	8.931	-17.35	17.66	0.0172	0.9863
2	2:179444626:A:C	179444626	C	ADD	1536	0.1536	8.931	-17.35	17.66	0.0172	0.9863
2	2:179445742:T:C	179445742	C	ADD	1536	0.1536	8.931	-17.35	17.66	0.0172	0.9863
2	2:179445755:A:T	179445755	T	ADD	1536	0.1536	8.931	-17.35	17.66	0.0172	0.9863
2	2:179448315:A:C	179448315	C	ADD	1536	0.1536	8.931	-17.35	17.66	0.0172	0.9863
2	2:179460557:A:T	179460557	T	ADD	1536	0.1536	8.931	-17.35	17.66	0.0172	0.9863
2	2:179464245:A:G	179464245	G	ADD	1536	0.1536	8.931	-17.35	17.66	0.0172	0.9863
3	3:9086531:A:G	9086531	G	ADD	1536	-0.1301	7.578	-14.98	14.72	-0.01717	0.9863
3	3:98250149:A:G	98250149	G	ADD	1536	0.146	8.526	-16.57	16.86	0.01712	0.9863
3	3:153688870:G:A	153688870	A	ADD	1536	-0.0864	5.028	-9.94	9.768	-0.01718	0.9863
4	4:11146661:G:C	11146661	C	ADD	1536	-0.07261	4.231	-8.365	8.22	-0.01716	0.9863
4	4:30227941:G:T	30227941	T	ADD	1536	-0.08554	4.983	-9.851	9.68	-0.01717	0.9863
4	4:169479088:C:T	169479088	T	ADD	1536	0.1457	8.497	-16.51	16.8	0.01715	0.9863
5	5:80411221:G:A	80411221	A	ADD	1536	0.08571	4.991	-9.697	9.869	0.01717	0.9863
5	5:173936499:C:G	173936499	G	ADD	1536	0.1102	6.397	-12.43	12.65	0.01723	0.9863
6	6:33856903:C:T	33856903	T	ADD	1536	0.07492	4.352	-8.455	8.605	0.01721	0.9863
7	7:8939651:A:G	8939651	G	ADD	1536	0.077	4.5	-8.742	8.896	0.01711	0.9863
7	7:9045876:A:G	9045876	G	ADD	1536	-0.09893	5.763	-11.39	11.2	-0.01717	0.9863
7	7:9046101:T:A	9046101	A	ADD	1536	-0.09893	5.763	-11.39	11.2	-0.01717	0.9863
7	7:96634633:G:A	96634633	A	ADD	1536	-0.07931	4.631	-9.156	8.998	-0.01712	0.9863
7	7:96638045:G:C	96638045	C	ADD	1536	-0.07931	4.631	-9.156	8.998	-0.01712	0.9863
7	7:96638237:A:G	96638237	G	ADD	1536	-0.07931	4.631	-9.156	8.998	-0.01712	0.9863
7	7:96639753:C:T	96639753	T	ADD	1536	-0.07931	4.631	-9.156	8.998	-0.01712	0.9863
8	8:2080741:G:C	2080741	C	ADD	1536	0.09328	5.419	-10.53	10.71	0.01721	0.9863
8	8:4196180:C:T	4196180	T	ADD	1536	-0.08119	4.725	-9.342	9.18	-0.01718	0.9863
9	9:71937175:C:A	71937175	C	ADD	1536	0.07173	4.189	-8.14	8.283	0.01712	0.9863
9	9:114348617:C:T	114348617	T	ADD	1536	0.09365	5.445	-10.58	10.77	0.0172	0.9863
11	11:95476521:T:G	95476521	G	ADD	1536	0.08187	4.755	-9.237	9.401	0.01722	0.9863
11	11:95476540:T:C	95476540	C	ADD	1536	0.08187	4.755	-9.237	9.401	0.01722	0.9863
12	12:13165499:G:T	13165499	T	ADD	1536	0.106	6.157	-11.96	12.17	0.01721	0.9863
12	12:113428717:G:A	113428717	A	ADD	1536	0.07936	4.628	-8.991	9.15	0.01715	0.9863
12	12:130961275:C:T	130961275	T	ADD	1536	0.07235	4.205	-8.169	8.314	0.01721	0.9863
12	12:132835375:G:A	132835375	A	ADD	1536	-0.08427	4.922	-9.732	9.563	-0.01712	0.9863
14	14:80104264:G:A	80104264	A	ADD	1536	-0.09827	5.705	-11.28	11.08	-0.01722	0.9863
15	15:50016296:A:G	50016296	G	ADD	1536	0.07161	4.17	-8.101	8.244	0.01717	0.9863
15	15:51934628:T:A	51934628	A	ADD	1536	-0.1639	9.578	-18.94	18.61	-0.01711	0.9863
15	15:51940340:A:G	51940340	G	ADD	1536	-0.1639	9.578	-18.94	18.61	-0.01711	0.9863
15	15:51942099:T:A	51942099	A	ADD	1536	-0.1639	9.578	-18.94	18.61	-0.01711	0.9863
15	15:51942124:T:C	51942124	C	ADD	1536	-0.1639	9.578	-18.94	18.61	-0.01711	0.9863
15	15:51944805:C:G	51944805	G	ADD	1536	-0.1639	9.578	-18.94	18.61	-0.01711	0.9863
15	15:51945714:G:A	51945714	A	ADD	1536	-0.1639	9.578	-18.94	18.61	-0.01711	0.9863
15	15:51946033:G:T	51946033	T	ADD	1536	-0.1639	9.578	-18.94	18.61	-0.01711	0.9863
15	15:51947154:T:C	51947154	C	ADD	1536	-0.1639	9.578	-18.94	18.61	-0.01711	0.9863
15	15:51951102:G:C	51951102	C	ADD	1536	-0.1639	9.578	-18.94	18.61	-0.01711	0.9863
15	15:51955039:T:C	51955039	C	ADD	1536	-0.1639	9.578	-18.94	18.61	-0.01711	0.9863
15	15:54663471:A:G	54663471	G	ADD	1536	0.1277	7.413	-14.4	14.66	0.01723	0.9863
17	17:66203079:C:A	66203079	C	ADD	1536	0.07415	4.332	-8.417	8.565	0.01712	0.9863
17	17:66443609:A:C	66443609	C	ADD	1536	0.09183	5.351	-10.4	10.58	0.01716	0.9863
18	18:62154193:T:A	62154193	A	ADD	1536	0.0827	4.805	-9.335	9.5	0.01721	0.9863
18	18:62154516:G:T	62154516	T	ADD	1536	0.0827	4.805	-9.335	9.5	0.01721	0.9863
18	18:62154891:A:C	62154891	C	ADD	1536	0.0827	4.805	-9.335	9.5	0.01721	0.9863
18	18:62155455:C:T	62155455	T	ADD	1536	0.0827	4.805	-9.335	9.5	0.01721	0.9863
18	18:62157599:G:A	62157599	A	ADD	1536	0.0827	4.805	-9.335	9.5	0.01721	0.9863
18	18:62159348:A:C	62159348	C	ADD	1536	0.0827	4.805	-9.335	9.5	0.01721	0.9863
18	18:62160600:A:C	62160600	C	ADD	1536	0.0827	4.805	-9.335	9.5	0.01721	0.9863
18	18:62162206:A:G	62162206	G	ADD	1536	0.0827	4.805	-9.335	9.5	0.01721	0.9863
19	19:53716278:A:G	53716278	A	ADD	1536	0.08522	4.973	-9.661	9.831	0.01714	0.9863
20	20:40040289:C:A	40040289	A	ADD	1536	0.07497	4.353	-8.457	8.607	0.01722	0.9863
20	20:40041479:G:A	40041479	A	ADD	1536	0.07497	4.353	-8.457	8.607	0.01722	0.9863
21	21:36702985:G:A	36702985	A	ADD	1536	0.08156	4.741	-9.211	9.374	0.0172	0.9863
22	22:20174100:A:G	20174100	G	ADD	1536	-0.1567	9.101	-17.99	17.68	-0.01722	0.9863
22	22:20176519:C:A	20176519	A	ADD	1536	-0.1567	9.101	-17.99	17.68	-0.01722	0.9863
22	22:39941154:A:G	39941154	A	ADD	1536	-0.0911	5.313	-10.5	10.32	-0.01715	0.9863
1	1:174546936:G:A	174546936	A	ADD	1536	0.1407	8.238	-16	16.29	0.01708	0.9864
1	1:200998358:A:G	200998358	G	ADD	1536	0.097	5.703	-11.08	11.28	0.01701	0.9864
1	1:220053170:A:G	220053170	G	ADD	1536	0.1004	5.868	-11.4	11.6	0.01711	0.9864
1	1:220927771:C:T	220927771	T	ADD	1536	-0.08328	4.891	-9.67	9.503	-0.01703	0.9864
2	2:82985899:G:A	82985899	A	ADD	1536	0.09003	5.263	-10.23	10.41	0.01711	0.9864
2	2:148342195:C:A	148342195	A	ADD	1536	-0.09345	5.475	-10.82	10.64	-0.01707	0.9864
2	2:172425716:T:A	172425716	A	ADD	1536	0.09558	5.623	-10.93	11.12	0.017	0.9864
2	2:172426214:G:C	172426214	C	ADD	1536	0.09558	5.623	-10.93	11.12	0.017	0.9864
2	2:187264986:A:G	187264986	G	ADD	1536	-0.07203	4.233	-8.368	8.224	-0.01702	0.9864
2	2:207676567:G:A	207676567	A	ADD	1536	0.1314	7.708	-14.98	15.24	0.01705	0.9864
2	2:207689161:G:A	207689161	A	ADD	1536	0.1314	7.708	-14.98	15.24	0.01705	0.9864
2	2:234817661:G:A	234817661	A	ADD	1536	-0.1122	6.558	-12.97	12.74	-0.0171	0.9864
2	2:234824050:C:A	234824050	A	ADD	1536	-0.1122	6.558	-12.97	12.74	-0.0171	0.9864
2	2:240363438:A:C	240363438	C	ADD	1536	-0.09436	5.533	-10.94	10.75	-0.01705	0.9864
3	3:96279724:A:G	96279724	G	ADD	1536	-0.08601	5.047	-9.977	9.805	-0.01704	0.9864
3	3:132885483:C:T	132885483	T	ADD	1536	-0.1339	7.841	-15.5	15.23	-0.01708	0.9864
3	3:194036900:G:A	194036900	A	ADD	1536	0.1214	7.118	-13.83	14.07	0.01705	0.9864
4	4:25223799:C:A	25223799	A	ADD	1536	0.1137	6.654	-12.93	13.16	0.01709	0.9864
4	4:96567364:G:A	96567364	A	ADD	1536	-0.09387	5.516	-10.9	10.72	-0.01702	0.9864
4	4:187687535:G:A	187687535	G	ADD	1536	0.07291	4.274	-8.305	8.451	0.01706	0.9864
5	5:18363172:T:C	18363172	C	ADD	1536	-0.07157	4.191	-8.286	8.143	-0.01707	0.9864
5	5:30834106:C:G	30834106	G	ADD	1536	0.1038	6.067	-11.79	12	0.0171	0.9864
5	5:160230152:A:G	160230152	G	ADD	1536	-0.15	8.79	-17.38	17.08	-0.01707	0.9864
6	6:6455153:A:C	6455153	C	ADD	1536	0.08312	4.888	-9.497	9.664	0.017	0.9864
6	6:32675002:T:C	32675002	C	ADD	1536	0.08179	4.811	-9.348	9.512	0.017	0.9864
6	6:32675032:C:T	32675032	T	ADD	1536	0.08179	4.811	-9.348	9.512	0.017	0.9864
6	6:32675147:C:T	32675147	T	ADD	1536	0.08179	4.811	-9.348	9.512	0.017	0.9864
6	6:32675171:C:T	32675171	T	ADD	1536	0.08179	4.811	-9.348	9.512	0.017	0.9864
6	6:32675207:C:T	32675207	T	ADD	1536	0.08179	4.811	-9.348	9.512	0.017	0.9864
6	6:32675242:T:C	32675242	C	ADD	1536	0.08179	4.811	-9.348	9.512	0.017	0.9864
6	6:32675266:C:T	32675266	T	ADD	1536	0.08179	4.811	-9.348	9.512	0.017	0.9864
6	6:32675312:T:C	32675312	C	ADD	1536	0.08179	4.811	-9.348	9.512	0.017	0.9864
6	6:32675313:G:A	32675313	A	ADD	1536	0.08179	4.811	-9.348	9.512	0.017	0.9864
6	6:32675399:T:C	32675399	C	ADD	1536	0.08179	4.811	-9.348	9.512	0.017	0.9864
6	6:32675416:C:T	32675416	T	ADD	1536	0.08179	4.811	-9.348	9.512	0.017	0.9864
6	6:32675424:A:C	32675424	C	ADD	1536	0.08179	4.811	-9.348	9.512	0.017	0.9864
6	6:32675449:T:C	32675449	C	ADD	1536	0.08179	4.811	-9.348	9.512	0.017	0.9864
6	6:32675497:T:C	32675497	C	ADD	1536	0.08179	4.811	-9.348	9.512	0.017	0.9864
6	6:32675511:C:G	32675511	G	ADD	1536	0.08179	4.811	-9.348	9.512	0.017	0.9864
6	6:32675691:G:A	32675691	A	ADD	1536	0.08179	4.811	-9.348	9.512	0.017	0.9864
6	6:32675709:A:C	32675709	C	ADD	1536	0.08179	4.811	-9.348	9.512	0.017	0.9864
6	6:32675733:A:G	32675733	G	ADD	1536	0.08179	4.811	-9.348	9.512	0.017	0.9864
6	6:32675751:T:C	32675751	C	ADD	1536	0.08179	4.811	-9.348	9.512	0.017	0.9864
6	6:32675760:A:G	32675760	G	ADD	1536	0.08179	4.811	-9.348	9.512	0.017	0.9864
6	6:32675814:A:G	32675814	G	ADD	1536	0.08179	4.811	-9.348	9.512	0.017	0.9864
6	6:32675815:C:T	32675815	T	ADD	1536	0.08179	4.811	-9.348	9.512	0.017	0.9864
6	6:32675900:A:G	32675900	G	ADD	1536	0.08179	4.811	-9.348	9.512	0.017	0.9864
6	6:32675901:C:T	32675901	T	ADD	1536	0.08179	4.811	-9.348	9.512	0.017	0.9864
6	6:32675929:C:T	32675929	T	ADD	1536	0.08179	4.811	-9.348	9.512	0.017	0.9864
6	6:32675994:C:T	32675994	T	ADD	1536	0.08179	4.811	-9.348	9.512	0.017	0.9864
6	6:32676040:C:T	32676040	T	ADD	1536	0.08179	4.811	-9.348	9.512	0.017	0.9864
6	6:32676043:C:T	32676043	T	ADD	1536	0.08179	4.811	-9.348	9.512	0.017	0.9864
6	6:32676075:A:G	32676075	G	ADD	1536	0.08179	4.811	-9.348	9.512	0.017	0.9864
6	6:32676125:C:T	32676125	T	ADD	1536	0.08179	4.811	-9.348	9.512	0.017	0.9864
6	6:32676131:T:C	32676131	C	ADD	1536	0.08179	4.811	-9.348	9.512	0.017	0.9864
6	6:32676299:T:C	32676299	C	ADD	1536	0.08179	4.811	-9.348	9.512	0.017	0.9864
6	6:32676393:C:G	32676393	G	ADD	1536	0.08179	4.811	-9.348	9.512	0.017	0.9864
6	6:32676398:T:C	32676398	C	ADD	1536	0.08179	4.811	-9.348	9.512	0.017	0.9864
6	6:32676425:C:T	32676425	T	ADD	1536	0.08179	4.811	-9.348	9.512	0.017	0.9864
6	6:32676484:C:A	32676484	A	ADD	1536	0.08179	4.811	-9.348	9.512	0.017	0.9864
6	6:32676488:A:C	32676488	C	ADD	1536	0.08179	4.811	-9.348	9.512	0.017	0.9864
6	6:32677099:T:A	32677099	A	ADD	1536	0.08179	4.811	-9.348	9.512	0.017	0.9864
6	6:32677124:T:A	32677124	A	ADD	1536	0.08179	4.811	-9.348	9.512	0.017	0.9864
6	6:32677129:A:T	32677129	T	ADD	1536	0.08179	4.811	-9.348	9.512	0.017	0.9864
6	6:32677152:G:A	32677152	A	ADD	1536	0.08179	4.811	-9.348	9.512	0.017	0.9864
6	6:32677315:T:C	32677315	C	ADD	1536	0.08179	4.811	-9.348	9.512	0.017	0.9864
6	6:32677321:A:C	32677321	C	ADD	1536	0.08179	4.811	-9.348	9.512	0.017	0.9864
6	6:32677353:G:A	32677353	A	ADD	1536	0.08179	4.811	-9.348	9.512	0.017	0.9864
6	6:32677453:C:T	32677453	T	ADD	1536	0.08179	4.811	-9.348	9.512	0.017	0.9864
6	6:32677454:T:C	32677454	C	ADD	1536	0.08179	4.811	-9.348	9.512	0.017	0.9864
6	6:32677690:T:G	32677690	G	ADD	1536	0.08179	4.811	-9.348	9.512	0.017	0.9864
6	6:32677751:T:C	32677751	C	ADD	1536	0.08179	4.811	-9.348	9.512	0.017	0.9864
6	6:32677761:A:G	32677761	G	ADD	1536	0.08179	4.811	-9.348	9.512	0.017	0.9864
6	6:32677898:T:C	32677898	C	ADD	1536	0.08179	4.811	-9.348	9.512	0.017	0.9864
6	6:32677968:C:A	32677968	A	ADD	1536	0.08179	4.811	-9.348	9.512	0.017	0.9864
6	6:32677969:A:G	32677969	G	ADD	1536	0.08179	4.811	-9.348	9.512	0.017	0.9864
6	6:32678002:C:T	32678002	T	ADD	1536	0.08179	4.811	-9.348	9.512	0.017	0.9864
6	6:32678162:T:A	32678162	A	ADD	1536	0.08179	4.811	-9.348	9.512	0.017	0.9864
6	6:32678234:G:A	32678234	A	ADD	1536	0.08179	4.811	-9.348	9.512	0.017	0.9864
6	6:32678246:T:C	32678246	C	ADD	1536	0.08179	4.811	-9.348	9.512	0.017	0.9864
6	6:32678265:A:G	32678265	G	ADD	1536	0.08179	4.811	-9.348	9.512	0.017	0.9864
6	6:32678306:C:T	32678306	T	ADD	1536	0.08179	4.811	-9.348	9.512	0.017	0.9864
6	6:32678309:C:T	32678309	T	ADD	1536	0.08179	4.811	-9.348	9.512	0.017	0.9864
6	6:32678388:T:C	32678388	C	ADD	1536	0.08179	4.811	-9.348	9.512	0.017	0.9864
6	6:32678425:T:A	32678425	A	ADD	1536	0.08179	4.811	-9.348	9.512	0.017	0.9864
6	6:32678502:A:G	32678502	G	ADD	1536	0.08179	4.811	-9.348	9.512	0.017	0.9864
6	6:32678509:A:G	32678509	G	ADD	1536	0.08179	4.811	-9.348	9.512	0.017	0.9864
6	6:32678607:G:A	32678607	A	ADD	1536	0.08179	4.811	-9.348	9.512	0.017	0.9864
6	6:32678634:T:C	32678634	C	ADD	1536	0.08179	4.811	-9.348	9.512	0.017	0.9864
6	6:32678740:A:G	32678740	G	ADD	1536	0.08179	4.811	-9.348	9.512	0.017	0.9864
6	6:32678753:A:G	32678753	G	ADD	1536	0.08179	4.811	-9.348	9.512	0.017	0.9864
6	6:32678789:T:C	32678789	C	ADD	1536	0.08179	4.811	-9.348	9.512	0.017	0.9864
6	6:32678795:T:A	32678795	A	ADD	1536	0.08179	4.811	-9.348	9.512	0.017	0.9864
6	6:32678877:T:C	32678877	C	ADD	1536	0.08179	4.811	-9.348	9.512	0.017	0.9864
6	6:32678894:T:A	32678894	A	ADD	1536	0.08179	4.811	-9.348	9.512	0.017	0.9864
6	6:32679047:G:A	32679047	A	ADD	1536	0.08179	4.811	-9.348	9.512	0.017	0.9864
6	6:32679059:T:A	32679059	A	ADD	1536	0.08179	4.811	-9.348	9.512	0.017	0.9864
6	6:32679068:T:C	32679068	C	ADD	1536	0.08179	4.811	-9.348	9.512	0.017	0.9864
6	6:32679188:C:T	32679188	T	ADD	1536	0.08179	4.811	-9.348	9.512	0.017	0.9864
6	6:32679202:A:T	32679202	T	ADD	1536	0.08179	4.811	-9.348	9.512	0.017	0.9864
6	6:32679216:G:A	32679216	A	ADD	1536	0.08179	4.811	-9.348	9.512	0.017	0.9864
6	6:32679236:G:A	32679236	A	ADD	1536	0.08179	4.811	-9.348	9.512	0.017	0.9864
6	6:32679283:C:T	32679283	T	ADD	1536	0.08179	4.811	-9.348	9.512	0.017	0.9864
6	6:32679301:A:C	32679301	C	ADD	1536	0.08179	4.811	-9.348	9.512	0.017	0.9864
6	6:32679311:A:G	32679311	G	ADD	1536	0.08179	4.811	-9.348	9.512	0.017	0.9864
6	6:32679346:G:A	32679346	A	ADD	1536	0.08179	4.811	-9.348	9.512	0.017	0.9864
6	6:32679489:A:C	32679489	C	ADD	1536	0.08179	4.811	-9.348	9.512	0.017	0.9864
6	6:32679518:A:G	32679518	G	ADD	1536	0.08179	4.811	-9.348	9.512	0.017	0.9864
6	6:32679591:G:C	32679591	C	ADD	1536	0.08179	4.811	-9.348	9.512	0.017	0.9864
6	6:32679605:A:G	32679605	G	ADD	1536	0.08179	4.811	-9.348	9.512	0.017	0.9864
6	6:32679608:C:A	32679608	A	ADD	1536	0.08179	4.811	-9.348	9.512	0.017	0.9864
6	6:32679722:C:G	32679722	G	ADD	1536	0.08179	4.811	-9.348	9.512	0.017	0.9864
6	6:32679758:G:A	32679758	A	ADD	1536	0.08179	4.811	-9.348	9.512	0.017	0.9864
6	6:32679779:A:T	32679779	T	ADD	1536	0.08179	4.811	-9.348	9.512	0.017	0.9864
6	6:100116092:G:A	100116092	A	ADD	1536	-0.08563	5.011	-9.907	9.736	-0.01709	0.9864
6	6:162789208:A:G	162789208	G	ADD	1536	-0.07687	4.501	-8.899	8.745	-0.01708	0.9864
6	6:162789300:C:T	162789300	T	ADD	1536	-0.07687	4.501	-8.899	8.745	-0.01708	0.9864
7	7:3643502:T:G	3643502	G	ADD	1536	-0.07424	4.351	-8.601	8.453	-0.01706	0.9864
7	7:33199053:T:A	33199053	T	ADD	1536	0.07688	4.522	-8.786	8.94	0.017	0.9864
7	7:33210702:C:T	33210702	C	ADD	1536	0.07688	4.522	-8.786	8.94	0.017	0.9864
7	7:87220886:A:G	87220886	A	ADD	1536	0.07475	4.372	-8.495	8.644	0.0171	0.9864
7	7:122771411:C:T	122771411	T	ADD	1536	0.07584	4.464	-8.674	8.825	0.01699	0.9864
7	7:122773032:A:G	122773032	G	ADD	1536	0.07584	4.464	-8.674	8.825	0.01699	0.9864
8	8:15383169:G:C	15383169	C	ADD	1536	-0.102	5.963	-11.79	11.58	-0.01711	0.9864
8	8:108290925:G:A	108290925	A	ADD	1536	0.1042	6.117	-11.88	12.09	0.01703	0.9864
8	8:108292548:C:T	108292548	T	ADD	1536	0.1042	6.117	-11.88	12.09	0.01703	0.9864
8	8:108298272:T:C	108298272	C	ADD	1536	0.1042	6.117	-11.88	12.09	0.01703	0.9864
9	9:124069815:A:G	124069815	G	ADD	1536	0.1018	5.966	-11.59	11.79	0.01706	0.9864
10	10:35429825:C:T	35429825	T	ADD	1536	0.07828	4.583	-8.905	9.061	0.01708	0.9864
10	10:35431684:T:C	35431684	C	ADD	1536	0.07828	4.583	-8.905	9.061	0.01708	0.9864
10	10:35432721:G:T	35432721	T	ADD	1536	0.07828	4.583	-8.905	9.061	0.01708	0.9864
10	10:35434373:T:C	35434373	C	ADD	1536	0.07828	4.583	-8.905	9.061	0.01708	0.9864
10	10:35435927:A:T	35435927	T	ADD	1536	0.07828	4.583	-8.905	9.061	0.01708	0.9864
10	10:35438337:T:C	35438337	C	ADD	1536	0.07828	4.583	-8.905	9.061	0.01708	0.9864
10	10:35440327:A:G	35440327	G	ADD	1536	0.07828	4.583	-8.905	9.061	0.01708	0.9864
10	10:35440332:A:G	35440332	G	ADD	1536	0.07828	4.583	-8.905	9.061	0.01708	0.9864
10	10:35440581:T:C	35440581	C	ADD	1536	0.07828	4.583	-8.905	9.061	0.01708	0.9864
10	10:35441169:A:G	35441169	G	ADD	1536	0.07828	4.583	-8.905	9.061	0.01708	0.9864
10	10:35441512:C:T	35441512	T	ADD	1536	0.07828	4.583	-8.905	9.061	0.01708	0.9864
10	10:35444891:A:G	35444891	G	ADD	1536	0.07828	4.583	-8.905	9.061	0.01708	0.9864
10	10:35445219:C:G	35445219	G	ADD	1536	0.07828	4.583	-8.905	9.061	0.01708	0.9864
10	10:35445588:A:T	35445588	T	ADD	1536	0.07828	4.583	-8.905	9.061	0.01708	0.9864
10	10:35446865:A:G	35446865	G	ADD	1536	0.07828	4.583	-8.905	9.061	0.01708	0.9864
10	10:35449228:A:G	35449228	G	ADD	1536	0.07828	4.583	-8.905	9.061	0.01708	0.9864
10	10:35450147:C:T	35450147	T	ADD	1536	0.07828	4.583	-8.905	9.061	0.01708	0.9864
10	10:35450607:G:A	35450607	A	ADD	1536	0.07828	4.583	-8.905	9.061	0.01708	0.9864
10	10:35452141:G:A	35452141	A	ADD	1536	0.07828	4.583	-8.905	9.061	0.01708	0.9864
10	10:35452377:C:T	35452377	T	ADD	1536	0.07828	4.583	-8.905	9.061	0.01708	0.9864
10	10:35452508:A:G	35452508	G	ADD	1536	0.07828	4.583	-8.905	9.061	0.01708	0.9864
10	10:35454976:C:T	35454976	T	ADD	1536	0.07828	4.583	-8.905	9.061	0.01708	0.9864
10	10:35455336:A:G	35455336	G	ADD	1536	0.07828	4.583	-8.905	9.061	0.01708	0.9864
10	10:35456215:G:A	35456215	A	ADD	1536	0.07828	4.583	-8.905	9.061	0.01708	0.9864
10	10:35460939:T:C	35460939	C	ADD	1536	0.07828	4.583	-8.905	9.061	0.01708	0.9864
10	10:35461038:T:C	35461038	C	ADD	1536	0.07828	4.583	-8.905	9.061	0.01708	0.9864
10	10:35465190:T:A	35465190	A	ADD	1536	0.07828	4.583	-8.905	9.061	0.01708	0.9864
10	10:35465397:A:G	35465397	G	ADD	1536	0.07828	4.583	-8.905	9.061	0.01708	0.9864
10	10:35465746:G:A	35465746	A	ADD	1536	0.07828	4.583	-8.905	9.061	0.01708	0.9864
10	10:35467671:C:T	35467671	T	ADD	1536	0.07828	4.583	-8.905	9.061	0.01708	0.9864
10	10:35472150:T:C	35472150	C	ADD	1536	0.07828	4.583	-8.905	9.061	0.01708	0.9864
10	10:35472199:A:G	35472199	G	ADD	1536	0.07828	4.583	-8.905	9.061	0.01708	0.9864
10	10:35473035:G:A	35473035	A	ADD	1536	0.07828	4.583	-8.905	9.061	0.01708	0.9864
10	10:35473927:T:G	35473927	G	ADD	1536	0.07828	4.583	-8.905	9.061	0.01708	0.9864
10	10:35474278:A:C	35474278	C	ADD	1536	0.07828	4.583	-8.905	9.061	0.01708	0.9864
10	10:35474699:T:C	35474699	C	ADD	1536	0.07828	4.583	-8.905	9.061	0.01708	0.9864
10	10:35478529:C:T	35478529	T	ADD	1536	0.07828	4.583	-8.905	9.061	0.01708	0.9864
10	10:35479504:G:T	35479504	T	ADD	1536	0.07828	4.583	-8.905	9.061	0.01708	0.9864
10	10:35479886:A:G	35479886	G	ADD	1536	0.07828	4.583	-8.905	9.061	0.01708	0.9864
10	10:35481965:G:T	35481965	T	ADD	1536	0.07828	4.583	-8.905	9.061	0.01708	0.9864
10	10:35484949:T:G	35484949	G	ADD	1536	0.07828	4.583	-8.905	9.061	0.01708	0.9864
10	10:53708732:A:G	53708732	G	ADD	1536	0.07967	4.687	-9.107	9.266	0.017	0.9864
11	11:65042941:A:G	65042941	G	ADD	1536	0.1188	6.993	-13.59	13.82	0.01699	0.9864
11	11:65571413:C:G	65571413	G	ADD	1536	-0.121	7.106	-14.05	13.81	-0.01702	0.9864
11	11:79968890:C:G	79968890	G	ADD	1536	0.08224	4.828	-9.38	9.544	0.01704	0.9864
11	11:92594957:T:C	92594957	C	ADD	1536	0.07343	4.309	-8.372	8.519	0.01704	0.9864
11	11:101710122:G:A	101710122	G	ADD	1536	-0.07527	4.413	-8.725	8.574	-0.01705	0.9864
11	11:101719933:C:T	101719933	C	ADD	1536	-0.07527	4.413	-8.725	8.574	-0.01705	0.9864
11	11:101720010:C:T	101720010	C	ADD	1536	-0.07527	4.413	-8.725	8.574	-0.01705	0.9864
12	12:80949348:T:C	80949348	C	ADD	1536	0.09964	5.849	-11.36	11.56	0.01704	0.9864
12	12:80949506:A:G	80949506	G	ADD	1536	0.09964	5.849	-11.36	11.56	0.01704	0.9864
12	12:80949533:T:C	80949533	C	ADD	1536	0.09964	5.849	-11.36	11.56	0.01704	0.9864
12	12:105052905:T:G	105052905	G	ADD	1536	0.07443	4.362	-8.474	8.623	0.01706	0.9864
13	13:42123672:G:A	42123672	A	ADD	1536	-0.08081	4.728	-9.347	9.185	-0.01709	0.9864
13	13:69344793:C:G	69344793	G	ADD	1536	0.08141	4.781	-9.289	9.451	0.01703	0.9864
13	13:69344798:G:A	69344798	A	ADD	1536	0.08141	4.781	-9.289	9.451	0.01703	0.9864
13	13:109569552:A:G	109569552	G	ADD	1536	-0.09083	5.339	-10.55	10.37	-0.01701	0.9864
13	13:109570616:A:G	109570616	G	ADD	1536	-0.09083	5.339	-10.55	10.37	-0.01701	0.9864
14	14:102143979:A:G	102143979	G	ADD	1536	0.1032	6.072	-11.8	12	0.01699	0.9864
14	14:102144207:A:G	102144207	G	ADD	1536	0.1032	6.072	-11.8	12	0.01699	0.9864
14	14:102145145:A:G	102145145	G	ADD	1536	0.1032	6.072	-11.8	12	0.01699	0.9864
14	14:102145928:A:G	102145928	G	ADD	1536	0.1032	6.072	-11.8	12	0.01699	0.9864
14	14:102147564:T:G	102147564	G	ADD	1536	0.1032	6.072	-11.8	12	0.01699	0.9864
14	14:102149136:A:G	102149136	G	ADD	1536	0.1032	6.072	-11.8	12	0.01699	0.9864
14	14:102149260:A:G	102149260	G	ADD	1536	0.1032	6.072	-11.8	12	0.01699	0.9864
14	14:102149802:T:C	102149802	C	ADD	1536	0.1032	6.072	-11.8	12	0.01699	0.9864
14	14:102149844:G:T	102149844	T	ADD	1536	0.1032	6.072	-11.8	12	0.01699	0.9864
14	14:102149969:A:G	102149969	G	ADD	1536	0.1032	6.072	-11.8	12	0.01699	0.9864
14	14:102149971:G:A	102149971	A	ADD	1536	0.1032	6.072	-11.8	12	0.01699	0.9864
14	14:102151124:C:T	102151124	T	ADD	1536	0.1032	6.072	-11.8	12	0.01699	0.9864
14	14:102151296:T:C	102151296	C	ADD	1536	0.1032	6.072	-11.8	12	0.01699	0.9864
14	14:102151484:C:T	102151484	T	ADD	1536	0.1032	6.072	-11.8	12	0.01699	0.9864
14	14:102151642:A:G	102151642	G	ADD	1536	0.1032	6.072	-11.8	12	0.01699	0.9864
14	14:102152182:T:C	102152182	C	ADD	1536	0.1032	6.072	-11.8	12	0.01699	0.9864
14	14:102152423:G:A	102152423	A	ADD	1536	0.1032	6.072	-11.8	12	0.01699	0.9864
14	14:102152445:T:C	102152445	C	ADD	1536	0.1032	6.072	-11.8	12	0.01699	0.9864
14	14:102152517:T:C	102152517	C	ADD	1536	0.1032	6.072	-11.8	12	0.01699	0.9864
14	14:102152568:G:A	102152568	A	ADD	1536	0.1032	6.072	-11.8	12	0.01699	0.9864
14	14:102153174:A:T	102153174	T	ADD	1536	0.1032	6.072	-11.8	12	0.01699	0.9864
14	14:102153398:A:G	102153398	G	ADD	1536	0.1032	6.072	-11.8	12	0.01699	0.9864
14	14:102153572:C:G	102153572	G	ADD	1536	0.1032	6.072	-11.8	12	0.01699	0.9864
14	14:102153725:C:T	102153725	T	ADD	1536	0.1032	6.072	-11.8	12	0.01699	0.9864
14	14:102153846:C:T	102153846	T	ADD	1536	0.1032	6.072	-11.8	12	0.01699	0.9864
14	14:102153887:A:G	102153887	G	ADD	1536	0.1032	6.072	-11.8	12	0.01699	0.9864
14	14:102153945:G:A	102153945	A	ADD	1536	0.1032	6.072	-11.8	12	0.01699	0.9864
14	14:102154738:G:C	102154738	C	ADD	1536	0.1032	6.072	-11.8	12	0.01699	0.9864
14	14:102155340:G:A	102155340	A	ADD	1536	0.1032	6.072	-11.8	12	0.01699	0.9864
14	14:102155581:A:G	102155581	G	ADD	1536	0.1032	6.072	-11.8	12	0.01699	0.9864
14	14:102156539:C:T	102156539	T	ADD	1536	0.1032	6.072	-11.8	12	0.01699	0.9864
14	14:102156797:G:T	102156797	T	ADD	1536	0.1032	6.072	-11.8	12	0.01699	0.9864
14	14:102157174:G:A	102157174	A	ADD	1536	0.1032	6.072	-11.8	12	0.01699	0.9864
14	14:102157222:C:G	102157222	G	ADD	1536	0.1032	6.072	-11.8	12	0.01699	0.9864
14	14:102157425:A:G	102157425	G	ADD	1536	0.1032	6.072	-11.8	12	0.01699	0.9864
14	14:102157773:A:C	102157773	C	ADD	1536	0.1032	6.072	-11.8	12	0.01699	0.9864
14	14:102158726:G:A	102158726	A	ADD	1536	0.1032	6.072	-11.8	12	0.01699	0.9864
14	14:102159072:G:A	102159072	A	ADD	1536	0.1032	6.072	-11.8	12	0.01699	0.9864
14	14:102159214:A:G	102159214	G	ADD	1536	0.1032	6.072	-11.8	12	0.01699	0.9864
14	14:102160008:G:A	102160008	A	ADD	1536	0.1032	6.072	-11.8	12	0.01699	0.9864
14	14:102160208:A:G	102160208	G	ADD	1536	0.1032	6.072	-11.8	12	0.01699	0.9864
14	14:102160397:A:G	102160397	G	ADD	1536	0.1032	6.072	-11.8	12	0.01699	0.9864
14	14:102160454:G:A	102160454	A	ADD	1536	0.1032	6.072	-11.8	12	0.01699	0.9864
14	14:102160519:T:C	102160519	C	ADD	1536	0.1032	6.072	-11.8	12	0.01699	0.9864
14	14:102161597:T:C	102161597	C	ADD	1536	0.1032	6.072	-11.8	12	0.01699	0.9864
14	14:102163268:C:A	102163268	A	ADD	1536	0.1032	6.072	-11.8	12	0.01699	0.9864
14	14:102165260:A:G	102165260	G	ADD	1536	0.1032	6.072	-11.8	12	0.01699	0.9864
14	14:102166144:C:T	102166144	T	ADD	1536	0.1032	6.072	-11.8	12	0.01699	0.9864
14	14:102166867:G:A	102166867	A	ADD	1536	0.1032	6.072	-11.8	12	0.01699	0.9864
15	15:33064116:T:C	33064116	C	ADD	1536	-0.1147	6.751	-13.35	13.12	-0.01699	0.9864
15	15:33066327:G:A	33066327	A	ADD	1536	-0.1147	6.751	-13.35	13.12	-0.01699	0.9864
15	15:99550237:G:A	99550237	G	ADD	1536	0.07359	4.302	-8.358	8.505	0.01711	0.9864
17	17:66639207:A:G	66639207	G	ADD	1536	-0.1055	6.179	-12.22	12.01	-0.01707	0.9864
18	18:59793274:A:G	59793274	G	ADD	1536	-0.1183	6.944	-13.73	13.49	-0.01704	0.9864
18	18:77164243:G:A	77164243	G	ADD	1536	-0.08648	5.058	-9.999	9.826	-0.0171	0.9864
20	20:44622498:C:T	44622498	T	ADD	1536	-0.1614	9.464	-18.71	18.39	-0.01705	0.9864
20	20:44624683:C:T	44624683	T	ADD	1536	-0.1614	9.464	-18.71	18.39	-0.01705	0.9864
22	22:49275828:A:G	49275828	G	ADD	1536	-0.1052	6.176	-12.21	12	-0.01704	0.9864
22	22:50757579:C:A	50757579	A	ADD	1536	0.1105	6.46	-12.55	12.77	0.01711	0.9864
22	22:50760127:T:C	50760127	C	ADD	1536	0.1105	6.46	-12.55	12.77	0.01711	0.9864
1	1:85938487:G:A	85938487	A	ADD	1536	0.07996	4.733	-9.196	9.356	0.01689	0.9865
1	1:177436018:G:A	177436018	G	ADD	1536	-0.07136	4.22	-8.342	8.199	-0.01691	0.9865
1	1:208069877:G:A	208069877	A	ADD	1536	0.08427	4.98	-9.676	9.845	0.01692	0.9865
1	1:209714498:A:G	209714498	G	ADD	1536	-0.1279	7.564	-14.95	14.7	-0.0169	0.9865
1	1:220089352:A:C	220089352	C	ADD	1536	-0.07635	4.497	-8.891	8.738	-0.01698	0.9865
1	1:234609113:A:C	234609113	A	ADD	1536	-0.1182	6.978	-13.79	13.56	-0.01694	0.9865
2	2:20894422:C:G	20894422	G	ADD	1536	0.1091	6.458	-12.55	12.77	0.0169	0.9865
2	2:20895497:C:T	20895497	T	ADD	1536	0.1091	6.458	-12.55	12.77	0.0169	0.9865
2	2:20899083:G:A	20899083	A	ADD	1536	0.1091	6.458	-12.55	12.77	0.0169	0.9865
2	2:20899889:C:T	20899889	T	ADD	1536	0.1091	6.458	-12.55	12.77	0.0169	0.9865
2	2:28938968:A:G	28938968	G	ADD	1536	-0.08713	5.141	-10.16	9.989	-0.01695	0.9865
2	2:28940154:C:T	28940154	T	ADD	1536	-0.08713	5.141	-10.16	9.989	-0.01695	0.9865
2	2:28940526:T:C	28940526	C	ADD	1536	-0.08713	5.141	-10.16	9.989	-0.01695	0.9865
2	2:35101826:G:T	35101826	T	ADD	1536	0.1238	7.34	-14.26	14.51	0.01687	0.9865
2	2:150242490:A:G	150242490	G	ADD	1536	-0.09117	5.394	-10.66	10.48	-0.0169	0.9865
2	2:150246187:G:A	150246187	A	ADD	1536	-0.09117	5.394	-10.66	10.48	-0.0169	0.9865
2	2:150247300:G:A	150247300	A	ADD	1536	-0.09117	5.394	-10.66	10.48	-0.0169	0.9865
2	2:173789551:G:A	173789551	A	ADD	1536	-0.1475	8.698	-17.2	16.9	-0.01696	0.9865
2	2:231532555:A:G	231532555	G	ADD	1536	-0.1254	7.431	-14.69	14.44	-0.01687	0.9865
3	3:84983083:A:C	84983083	C	ADD	1536	-0.158	9.309	-18.4	18.09	-0.01697	0.9865
3	3:118955888:G:A	118955888	A	ADD	1536	-0.1098	6.476	-12.8	12.58	-0.01696	0.9865
3	3:132780117:A:G	132780117	G	ADD	1536	0.0787	4.66	-9.054	9.211	0.01689	0.9865
3	3:150377545:G:A	150377545	G	ADD	1536	0.07267	4.297	-8.35	8.496	0.01691	0.9865
3	3:194619060:G:A	194619060	A	ADD	1536	-0.1389	8.184	-16.18	15.9	-0.01697	0.9865
3	3:194619164:T:A	194619164	A	ADD	1536	-0.1389	8.184	-16.18	15.9	-0.01697	0.9865
3	3:194619378:C:A	194619378	A	ADD	1536	-0.1389	8.184	-16.18	15.9	-0.01697	0.9865
4	4:1509817:A:G	1509817	G	ADD	1536	-0.07174	4.235	-8.373	8.229	-0.01694	0.9865
4	4:21033409:G:A	21033409	A	ADD	1536	-0.08087	4.79	-9.469	9.307	-0.01688	0.9865
4	4:88444980:C:T	88444980	T	ADD	1536	0.1025	6.036	-11.73	11.93	0.01698	0.9865
4	4:171619107:A:C	171619107	C	ADD	1536	0.0737	4.355	-8.463	8.61	0.01692	0.9865
4	4:171619313:G:A	171619313	A	ADD	1536	0.0737	4.355	-8.463	8.61	0.01692	0.9865
4	4:182504315:A:C	182504315	C	ADD	1536	-0.137	8.122	-16.06	15.78	-0.01687	0.9865
5	5:68365120:A:G	68365120	A	ADD	1536	0.07437	4.388	-8.526	8.675	0.01695	0.9865
5	5:115514834:G:A	115514834	A	ADD	1536	-0.07642	4.504	-8.905	8.752	-0.01696	0.9865
5	5:115515719:C:T	115515719	T	ADD	1536	-0.07642	4.504	-8.905	8.752	-0.01696	0.9865
5	5:164889760:G:C	164889760	C	ADD	1536	0.09345	5.536	-10.76	10.94	0.01688	0.9865
6	6:32597005:A:C	32597005	C	ADD	1536	0.09835	5.816	-11.3	11.5	0.01691	0.9865
6	6:32598291:A:G	32598291	G	ADD	1536	0.09835	5.816	-11.3	11.5	0.01691	0.9865
6	6:32599272:A:G	32599272	G	ADD	1536	0.09835	5.816	-11.3	11.5	0.01691	0.9865
6	6:32599337:C:T	32599337	T	ADD	1536	0.09835	5.816	-11.3	11.5	0.01691	0.9865
6	6:32599404:A:C	32599404	C	ADD	1536	0.09835	5.816	-11.3	11.5	0.01691	0.9865
6	6:32599435:G:C	32599435	C	ADD	1536	0.09835	5.816	-11.3	11.5	0.01691	0.9865
6	6:32599862:T:G	32599862	G	ADD	1536	0.09835	5.816	-11.3	11.5	0.01691	0.9865
6	6:32600249:A:C	32600249	C	ADD	1536	0.09835	5.816	-11.3	11.5	0.01691	0.9865
6	6:32601918:C:A	32601918	A	ADD	1536	0.09835	5.816	-11.3	11.5	0.01691	0.9865
6	6:32602179:G:A	32602179	A	ADD	1536	0.09835	5.816	-11.3	11.5	0.01691	0.9865
6	6:32602196:T:G	32602196	G	ADD	1536	0.09835	5.816	-11.3	11.5	0.01691	0.9865
6	6:32602217:C:G	32602217	G	ADD	1536	0.09835	5.816	-11.3	11.5	0.01691	0.9865
6	6:32602222:A:G	32602222	G	ADD	1536	0.09835	5.816	-11.3	11.5	0.01691	0.9865
6	6:32602430:C:A	32602430	A	ADD	1536	0.09835	5.816	-11.3	11.5	0.01691	0.9865
6	6:32602518:A:G	32602518	G	ADD	1536	0.09835	5.816	-11.3	11.5	0.01691	0.9865
6	6:32602608:T:C	32602608	C	ADD	1536	0.09835	5.816	-11.3	11.5	0.01691	0.9865
6	6:77859890:G:A	77859890	A	ADD	1536	0.07278	4.298	-8.351	8.496	0.01693	0.9865
6	6:77861942:G:A	77861942	A	ADD	1536	0.07278	4.298	-8.351	8.496	0.01693	0.9865
6	6:150496965:A:G	150496965	A	ADD	1536	-0.08853	5.249	-10.38	10.2	-0.01687	0.9865
7	7:16694489:G:T	16694489	T	ADD	1536	0.08774	5.175	-10.06	10.23	0.01696	0.9865
7	7:89424054:G:A	89424054	A	ADD	1536	0.1113	6.555	-12.74	12.96	0.01697	0.9865
7	7:89430192:C:A	89430192	A	ADD	1536	0.1113	6.555	-12.74	12.96	0.01697	0.9865
7	7:89431669:C:A	89431669	A	ADD	1536	0.1113	6.555	-12.74	12.96	0.01697	0.9865
7	7:89432788:G:C	89432788	C	ADD	1536	0.1113	6.555	-12.74	12.96	0.01697	0.9865
7	7:89434297:C:T	89434297	T	ADD	1536	0.1113	6.555	-12.74	12.96	0.01697	0.9865
7	7:89456780:T:A	89456780	A	ADD	1536	0.1113	6.555	-12.74	12.96	0.01697	0.9865
7	7:89466405:T:C	89466405	C	ADD	1536	0.1113	6.555	-12.74	12.96	0.01697	0.9865
7	7:130592555:A:G	130592555	A	ADD	1536	-0.1186	7.022	-13.88	13.65	-0.01688	0.9865
8	8:11592717:G:A	11592717	A	ADD	1536	-0.1133	6.691	-13.23	13	-0.01694	0.9865
8	8:18436242:T:C	18436242	C	ADD	1536	0.07462	4.402	-8.553	8.702	0.01695	0.9865
8	8:18436709:A:G	18436709	G	ADD	1536	0.07462	4.402	-8.553	8.702	0.01695	0.9865
8	8:18437206:A:G	18437206	G	ADD	1536	0.07462	4.402	-8.553	8.702	0.01695	0.9865
8	8:105463690:A:G	105463690	G	ADD	1536	-0.07238	4.281	-8.464	8.319	-0.01691	0.9865
9	9:123349796:T:C	123349796	C	ADD	1536	-0.0713	4.205	-8.314	8.171	-0.01695	0.9865
9	9:123349798:T:C	123349798	C	ADD	1536	-0.0713	4.205	-8.314	8.171	-0.01695	0.9865
10	10:585095:C:T	585095	T	ADD	1536	-0.1032	6.082	-12.02	11.82	-0.01697	0.9865
10	10:50825931:C:G	50825931	C	ADD	1536	0.07467	4.416	-8.581	8.73	0.01691	0.9865
10	10:108587817:T:C	108587817	C	ADD	1536	-0.07617	4.506	-8.908	8.756	-0.0169	0.9865
10	10:108590292:G:A	108590292	A	ADD	1536	-0.07617	4.506	-8.908	8.756	-0.0169	0.9865
10	10:121172239:A:G	121172239	G	ADD	1536	0.1388	8.207	-15.95	16.22	0.01691	0.9865
10	10:133347410:T:C	133347410	C	ADD	1536	0.07237	4.286	-8.329	8.474	0.01688	0.9865
11	11:68907447:G:A	68907447	A	ADD	1536	-0.09521	5.627	-11.12	10.93	-0.01692	0.9865
12	12:47103475:G:T	47103475	T	ADD	1536	0.09849	5.839	-11.35	11.54	0.01687	0.9865
12	12:82450113:G:A	82450113	A	ADD	1536	0.07393	4.375	-8.501	8.649	0.0169	0.9865
12	12:82450132:A:G	82450132	G	ADD	1536	0.07393	4.375	-8.501	8.649	0.0169	0.9865
12	12:82450224:C:T	82450224	T	ADD	1536	0.07393	4.375	-8.501	8.649	0.0169	0.9865
12	12:82450395:T:A	82450395	A	ADD	1536	0.07393	4.375	-8.501	8.649	0.0169	0.9865
12	12:82450899:C:T	82450899	T	ADD	1536	0.07393	4.375	-8.501	8.649	0.0169	0.9865
12	12:82451091:C:G	82451091	G	ADD	1536	0.07393	4.375	-8.501	8.649	0.0169	0.9865
12	12:82451374:T:A	82451374	A	ADD	1536	0.07393	4.375	-8.501	8.649	0.0169	0.9865
12	12:82451399:C:T	82451399	T	ADD	1536	0.07393	4.375	-8.501	8.649	0.0169	0.9865
12	12:82451848:G:C	82451848	C	ADD	1536	0.07393	4.375	-8.501	8.649	0.0169	0.9865
13	13:35127721:G:A	35127721	A	ADD	1536	-0.07613	4.514	-8.924	8.772	-0.01686	0.9865
14	14:61689992:A:C	61689992	C	ADD	1536	-0.1294	7.645	-15.11	14.85	-0.01692	0.9865
14	14:65491283:A:G	65491283	G	ADD	1536	-0.07909	4.688	-9.268	9.11	-0.01687	0.9865
16	16:89632050:A:G	89632050	G	ADD	1536	-0.1039	6.161	-12.18	11.97	-0.01687	0.9865
19	19:16406034:A:G	16406034	A	ADD	1536	0.07826	4.618	-8.973	9.13	0.01695	0.9865
20	20:50121998:G:A	50121998	G	ADD	1536	0.07291	4.316	-8.386	8.532	0.01689	0.9865
21	21:41792388:A:G	41792388	A	ADD	1536	-0.07262	4.281	-8.463	8.318	-0.01696	0.9865
1	1:4210164:C:T	4210164	T	ADD	1536	-0.07821	4.643	-9.178	9.022	-0.01684	0.9866
1	1:180210791:A:C	180210791	C	ADD	1536	-0.08539	5.086	-10.05	9.882	-0.01679	0.9866
1	1:200090120:G:A	200090120	A	ADD	1536	0.08995	5.354	-10.4	10.58	0.0168	0.9866
2	2:861916:T:C	861916	C	ADD	1536	-0.07437	4.43	-8.758	8.609	-0.01679	0.9866
2	2:862184:C:T	862184	T	ADD	1536	-0.07437	4.43	-8.758	8.609	-0.01679	0.9866
2	2:862408:T:C	862408	C	ADD	1536	-0.07437	4.43	-8.758	8.609	-0.01679	0.9866
2	2:862506:C:A	862506	A	ADD	1536	-0.07437	4.43	-8.758	8.609	-0.01679	0.9866
2	2:862775:A:G	862775	G	ADD	1536	-0.07437	4.43	-8.758	8.609	-0.01679	0.9866
2	2:28941391:G:A	28941391	A	ADD	1536	0.08788	5.215	-10.13	10.31	0.01685	0.9866
2	2:51751984:G:A	51751984	G	ADD	1536	-0.07181	4.286	-8.473	8.329	-0.01675	0.9866
2	2:152871760:C:T	152871760	T	ADD	1536	-0.09082	5.42	-10.71	10.53	-0.01676	0.9866
2	2:152871840:T:C	152871840	C	ADD	1536	-0.09082	5.42	-10.71	10.53	-0.01676	0.9866
2	2:152872455:A:G	152872455	G	ADD	1536	-0.09082	5.42	-10.71	10.53	-0.01676	0.9866
2	2:152873157:C:T	152873157	T	ADD	1536	-0.09082	5.42	-10.71	10.53	-0.01676	0.9866
3	3:99659518:G:A	99659518	A	ADD	1536	-0.1152	6.845	-13.53	13.3	-0.01683	0.9866
4	4:106104097:A:G	106104097	G	ADD	1536	0.08629	5.126	-9.96	10.13	0.01683	0.9866
4	4:165658168:G:A	165658168	A	ADD	1536	0.07048	4.184	-8.13	8.271	0.01684	0.9866
4	4:165658184:A:G	165658184	G	ADD	1536	0.07048	4.184	-8.13	8.271	0.01684	0.9866
4	4:165658642:C:T	165658642	T	ADD	1536	0.07048	4.184	-8.13	8.271	0.01684	0.9866
4	4:165659455:G:A	165659455	A	ADD	1536	0.07048	4.184	-8.13	8.271	0.01684	0.9866
5	5:79398765:G:A	79398765	A	ADD	1536	0.1092	6.497	-12.62	12.84	0.01681	0.9866
6	6:143369825:C:A	143369825	A	ADD	1536	0.161	9.587	-18.63	18.95	0.0168	0.9866
7	7:13389414:G:A	13389414	A	ADD	1536	-0.07414	4.402	-8.701	8.553	-0.01684	0.9866
7	7:31820020:C:T	31820020	T	ADD	1536	0.08971	5.35	-10.4	10.58	0.01677	0.9866
7	7:107958131:A:G	107958131	G	ADD	1536	0.1279	7.613	-14.79	15.05	0.0168	0.9866
7	7:107958942:C:G	107958942	G	ADD	1536	0.1279	7.613	-14.79	15.05	0.0168	0.9866
7	7:107963036:G:A	107963036	A	ADD	1536	0.1279	7.613	-14.79	15.05	0.0168	0.9866
7	7:107963901:G:A	107963901	A	ADD	1536	0.1279	7.613	-14.79	15.05	0.0168	0.9866
7	7:107972805:G:A	107972805	A	ADD	1536	0.1279	7.613	-14.79	15.05	0.0168	0.9866
7	7:115898885:T:C	115898885	T	ADD	1536	0.07128	4.245	-8.248	8.391	0.01679	0.9866
7	7:150862102:T:C	150862102	C	ADD	1536	0.08913	5.288	-10.28	10.45	0.01685	0.9866
8	8:18495963:A:G	18495963	G	ADD	1536	-0.09157	5.446	-10.77	10.58	-0.01681	0.9866
8	8:107569211:T:C	107569211	T	ADD	1536	-0.07103	4.232	-8.366	8.224	-0.01678	0.9866
10	10:96996215:G:A	96996215	A	ADD	1536	-0.1502	8.956	-17.7	17.4	-0.01678	0.9866
10	10:127845775:G:A	127845775	A	ADD	1536	-0.09347	5.573	-11.02	10.83	-0.01677	0.9866
10	10:133038915:C:G	133038915	G	ADD	1536	0.08434	5.007	-9.729	9.898	0.01684	0.9866
11	11:68902102:T:G	68902102	G	ADD	1536	0.1141	6.775	-13.16	13.39	0.01684	0.9866
11	11:82826175:T:G	82826175	G	ADD	1536	0.1147	6.81	-13.23	13.46	0.01685	0.9866
11	11:82828365:A:G	82828365	G	ADD	1536	0.1147	6.81	-13.23	13.46	0.01685	0.9866
11	11:82829217:C:T	82829217	T	ADD	1536	0.1147	6.81	-13.23	13.46	0.01685	0.9866
11	11:82829279:C:G	82829279	G	ADD	1536	0.1147	6.81	-13.23	13.46	0.01685	0.9866
11	11:82829442:A:G	82829442	G	ADD	1536	0.1147	6.81	-13.23	13.46	0.01685	0.9866
11	11:82829768:A:G	82829768	G	ADD	1536	0.1147	6.81	-13.23	13.46	0.01685	0.9866
11	11:82830772:G:A	82830772	A	ADD	1536	0.1147	6.81	-13.23	13.46	0.01685	0.9866
11	11:82987231:C:T	82987231	T	ADD	1536	0.1612	9.616	-18.69	19.01	0.01677	0.9866
11	11:82992902:A:T	82992902	T	ADD	1536	0.1612	9.616	-18.69	19.01	0.01677	0.9866
11	11:82996452:T:C	82996452	C	ADD	1536	0.1612	9.616	-18.69	19.01	0.01677	0.9866
11	11:107764528:T:C	107764528	C	ADD	1536	0.07596	4.525	-8.792	8.944	0.01679	0.9866
12	12:40961936:A:G	40961936	G	ADD	1536	-0.09288	5.52	-10.91	10.73	-0.01683	0.9866
12	12:118020115:G:A	118020115	G	ADD	1536	0.07048	4.192	-8.145	8.286	0.01681	0.9866
13	13:62677956:T:C	62677956	C	ADD	1536	0.07228	4.296	-8.348	8.492	0.01682	0.9866
14	14:69185585:G:T	69185585	T	ADD	1536	0.08402	5.002	-9.719	9.887	0.0168	0.9866
14	14:80086095:C:T	80086095	T	ADD	1536	0.09616	5.739	-11.15	11.34	0.01676	0.9866
14	14:80087665:G:A	80087665	A	ADD	1536	0.09616	5.739	-11.15	11.34	0.01676	0.9866
14	14:80089686:A:C	80089686	C	ADD	1536	0.09616	5.739	-11.15	11.34	0.01676	0.9866
14	14:80093450:C:A	80093450	A	ADD	1536	0.09616	5.739	-11.15	11.34	0.01676	0.9866
14	14:80093630:C:T	80093630	T	ADD	1536	0.09616	5.739	-11.15	11.34	0.01676	0.9866
14	14:80093949:C:T	80093949	T	ADD	1536	0.09616	5.739	-11.15	11.34	0.01676	0.9866
14	14:80096182:G:A	80096182	A	ADD	1536	0.09616	5.739	-11.15	11.34	0.01676	0.9866
15	15:33015206:G:A	33015206	A	ADD	1536	-0.07108	4.231	-8.365	8.222	-0.0168	0.9866
16	16:6714937:A:C	6714937	C	ADD	1536	-0.07053	4.208	-8.319	8.178	-0.01676	0.9866
16	16:8432690:C:T	8432690	T	ADD	1536	0.0814	4.857	-9.437	9.6	0.01676	0.9866
16	16:26724952:G:T	26724952	T	ADD	1536	-0.1117	6.629	-13.1	12.88	-0.01686	0.9866
18	18:45137803:G:A	45137803	G	ADD	1536	0.07591	4.534	-8.81	8.962	0.01674	0.9866
1	1:5014728:G:A	5014728	G	ADD	1536	-0.06989	4.19	-8.282	8.142	-0.01668	0.9867
1	1:5015467:A:T	5015467	A	ADD	1536	-0.06989	4.19	-8.282	8.142	-0.01668	0.9867
1	1:5015844:G:A	5015844	G	ADD	1536	-0.06999	4.187	-8.277	8.137	-0.01672	0.9867
1	1:19839115:A:C	19839115	C	ADD	1536	-0.1049	6.282	-12.42	12.21	-0.0167	0.9867
1	1:85821000:T:C	85821000	T	ADD	1536	0.07459	4.487	-8.72	8.869	0.01662	0.9867
1	1:86935076:G:A	86935076	A	ADD	1536	0.1474	8.855	-17.21	17.5	0.01665	0.9867
2	2:20908137:C:T	20908137	T	ADD	1536	-0.1081	6.501	-12.85	12.63	-0.01663	0.9867
2	2:41055755:G:C	41055755	C	ADD	1536	0.07097	4.249	-8.256	8.398	0.0167	0.9867
2	2:41056223:G:A	41056223	A	ADD	1536	0.07097	4.249	-8.256	8.398	0.0167	0.9867
2	2:52327826:G:A	52327826	G	ADD	1536	0.0718	4.291	-8.339	8.483	0.01673	0.9867
2	2:68999640:G:A	68999640	A	ADD	1536	0.139	8.34	-16.21	16.48	0.01667	0.9867
2	2:72256404:G:C	72256404	C	ADD	1536	-0.08578	5.158	-10.19	10.02	-0.01663	0.9867
2	2:238389862:C:T	238389862	T	ADD	1536	-0.09448	5.672	-11.21	11.02	-0.01666	0.9867
3	3:1557413:G:A	1557413	A	ADD	1536	0.08776	5.246	-10.19	10.37	0.01673	0.9867
3	3:27546525:T:C	27546525	C	ADD	1536	0.1221	7.303	-14.19	14.44	0.01672	0.9867
3	3:27546911:C:G	27546911	G	ADD	1536	0.1221	7.303	-14.19	14.44	0.01672	0.9867
3	3:77212969:A:T	77212969	T	ADD	1536	-0.08315	4.988	-9.859	9.693	-0.01667	0.9867
3	3:96323933:T:C	96323933	C	ADD	1536	-0.08428	5.047	-9.975	9.807	-0.0167	0.9867
3	3:96323996:G:A	96323996	A	ADD	1536	-0.08428	5.047	-9.975	9.807	-0.0167	0.9867
3	3:131809871:C:A	131809871	A	ADD	1536	-0.08406	5.05	-9.983	9.815	-0.01664	0.9867
3	3:132451038:A:G	132451038	A	ADD	1536	-0.08129	4.863	-9.612	9.45	-0.01672	0.9867
3	3:147643170:T:C	147643170	C	ADD	1536	0.08072	4.826	-9.379	9.54	0.01672	0.9867
3	3:183749937:G:A	183749937	A	ADD	1536	0.07817	4.695	-9.125	9.281	0.01665	0.9867
4	4:147939444:C:T	147939444	T	ADD	1536	-0.1037	6.24	-12.33	12.13	-0.01662	0.9867
4	4:147939490:G:A	147939490	A	ADD	1536	-0.1037	6.24	-12.33	12.13	-0.01662	0.9867
4	4:147939492:T:C	147939492	C	ADD	1536	-0.1037	6.24	-12.33	12.13	-0.01662	0.9867
4	4:147940028:G:A	147940028	A	ADD	1536	-0.1037	6.24	-12.33	12.13	-0.01662	0.9867
4	4:147940161:G:A	147940161	A	ADD	1536	-0.1037	6.24	-12.33	12.13	-0.01662	0.9867
4	4:147940593:A:G	147940593	G	ADD	1536	-0.1037	6.24	-12.33	12.13	-0.01662	0.9867
4	4:147940685:C:A	147940685	A	ADD	1536	-0.1037	6.24	-12.33	12.13	-0.01662	0.9867
4	4:147941013:A:G	147941013	G	ADD	1536	-0.1037	6.24	-12.33	12.13	-0.01662	0.9867
4	4:147941225:A:G	147941225	G	ADD	1536	-0.1037	6.24	-12.33	12.13	-0.01662	0.9867
4	4:147941545:T:G	147941545	G	ADD	1536	-0.1037	6.24	-12.33	12.13	-0.01662	0.9867
4	4:147941592:T:C	147941592	C	ADD	1536	-0.1037	6.24	-12.33	12.13	-0.01662	0.9867
4	4:147942228:C:T	147942228	T	ADD	1536	-0.1037	6.24	-12.33	12.13	-0.01662	0.9867
4	4:147942585:T:A	147942585	A	ADD	1536	-0.1037	6.24	-12.33	12.13	-0.01662	0.9867
4	4:147942886:G:A	147942886	A	ADD	1536	-0.1037	6.24	-12.33	12.13	-0.01662	0.9867
4	4:147943264:A:G	147943264	G	ADD	1536	-0.1037	6.24	-12.33	12.13	-0.01662	0.9867
4	4:147943309:G:A	147943309	A	ADD	1536	-0.1037	6.24	-12.33	12.13	-0.01662	0.9867
4	4:147943420:T:G	147943420	G	ADD	1536	-0.1037	6.24	-12.33	12.13	-0.01662	0.9867
4	4:147943482:C:A	147943482	A	ADD	1536	-0.1037	6.24	-12.33	12.13	-0.01662	0.9867
4	4:147944183:T:C	147944183	C	ADD	1536	-0.1037	6.24	-12.33	12.13	-0.01662	0.9867
4	4:147944480:A:T	147944480	T	ADD	1536	-0.1037	6.24	-12.33	12.13	-0.01662	0.9867
4	4:147944527:G:A	147944527	A	ADD	1536	-0.1037	6.24	-12.33	12.13	-0.01662	0.9867
4	4:147944586:A:C	147944586	C	ADD	1536	-0.1037	6.24	-12.33	12.13	-0.01662	0.9867
4	4:147944624:C:T	147944624	T	ADD	1536	-0.1037	6.24	-12.33	12.13	-0.01662	0.9867
4	4:147944700:G:A	147944700	A	ADD	1536	-0.1037	6.24	-12.33	12.13	-0.01662	0.9867
4	4:147944972:A:G	147944972	G	ADD	1536	-0.1037	6.24	-12.33	12.13	-0.01662	0.9867
4	4:147944984:G:C	147944984	C	ADD	1536	-0.1037	6.24	-12.33	12.13	-0.01662	0.9867
4	4:147945212:A:G	147945212	G	ADD	1536	-0.1037	6.24	-12.33	12.13	-0.01662	0.9867
4	4:147945267:G:A	147945267	A	ADD	1536	-0.1037	6.24	-12.33	12.13	-0.01662	0.9867
4	4:147945396:C:T	147945396	T	ADD	1536	-0.1037	6.24	-12.33	12.13	-0.01662	0.9867
4	4:147945734:G:C	147945734	C	ADD	1536	-0.1037	6.24	-12.33	12.13	-0.01662	0.9867
4	4:147946105:G:A	147946105	A	ADD	1536	-0.1037	6.24	-12.33	12.13	-0.01662	0.9867
4	4:147946227:T:G	147946227	G	ADD	1536	-0.1037	6.24	-12.33	12.13	-0.01662	0.9867
4	4:147946321:G:A	147946321	A	ADD	1536	-0.1037	6.24	-12.33	12.13	-0.01662	0.9867
4	4:147946765:T:C	147946765	C	ADD	1536	-0.1037	6.24	-12.33	12.13	-0.01662	0.9867
4	4:147947066:A:G	147947066	G	ADD	1536	-0.1037	6.24	-12.33	12.13	-0.01662	0.9867
4	4:147947157:A:G	147947157	G	ADD	1536	-0.1037	6.24	-12.33	12.13	-0.01662	0.9867
4	4:147947330:G:C	147947330	C	ADD	1536	-0.1037	6.24	-12.33	12.13	-0.01662	0.9867
4	4:147947365:G:T	147947365	T	ADD	1536	-0.1037	6.24	-12.33	12.13	-0.01662	0.9867
4	4:147947519:G:T	147947519	T	ADD	1536	-0.1037	6.24	-12.33	12.13	-0.01662	0.9867
4	4:147947580:G:A	147947580	A	ADD	1536	-0.1037	6.24	-12.33	12.13	-0.01662	0.9867
4	4:147947637:G:C	147947637	C	ADD	1536	-0.1037	6.24	-12.33	12.13	-0.01662	0.9867
4	4:147947687:C:T	147947687	T	ADD	1536	-0.1037	6.24	-12.33	12.13	-0.01662	0.9867
4	4:147947867:C:T	147947867	T	ADD	1536	-0.1037	6.24	-12.33	12.13	-0.01662	0.9867
4	4:147948385:G:A	147948385	A	ADD	1536	-0.1037	6.24	-12.33	12.13	-0.01662	0.9867
4	4:147949812:T:C	147949812	C	ADD	1536	-0.1037	6.24	-12.33	12.13	-0.01662	0.9867
4	4:147949843:A:G	147949843	G	ADD	1536	-0.1037	6.24	-12.33	12.13	-0.01662	0.9867
4	4:147949874:G:A	147949874	A	ADD	1536	-0.1037	6.24	-12.33	12.13	-0.01662	0.9867
4	4:147952453:A:G	147952453	G	ADD	1536	-0.1037	6.24	-12.33	12.13	-0.01662	0.9867
4	4:147954364:G:C	147954364	C	ADD	1536	-0.1037	6.24	-12.33	12.13	-0.01662	0.9867
4	4:147954392:A:G	147954392	G	ADD	1536	-0.1037	6.24	-12.33	12.13	-0.01662	0.9867
4	4:147955243:C:T	147955243	T	ADD	1536	-0.1037	6.24	-12.33	12.13	-0.01662	0.9867
4	4:147955517:G:A	147955517	A	ADD	1536	-0.1037	6.24	-12.33	12.13	-0.01662	0.9867
4	4:147956258:A:T	147956258	T	ADD	1536	-0.1037	6.24	-12.33	12.13	-0.01662	0.9867
4	4:147956461:G:C	147956461	C	ADD	1536	-0.1037	6.24	-12.33	12.13	-0.01662	0.9867
4	4:147956560:A:G	147956560	G	ADD	1536	-0.1037	6.24	-12.33	12.13	-0.01662	0.9867
4	4:147957143:G:T	147957143	T	ADD	1536	-0.1037	6.24	-12.33	12.13	-0.01662	0.9867
4	4:147957429:A:G	147957429	G	ADD	1536	-0.1037	6.24	-12.33	12.13	-0.01662	0.9867
4	4:180946282:T:C	180946282	C	ADD	1536	0.07298	4.381	-8.514	8.66	0.01666	0.9867
4	4:184594298:T:G	184594298	T	ADD	1536	0.07105	4.275	-8.308	8.45	0.01662	0.9867
4	4:184594712:A:G	184594712	A	ADD	1536	0.07105	4.275	-8.308	8.45	0.01662	0.9867
5	5:4753404:G:A	4753404	A	ADD	1536	-0.1058	6.359	-12.57	12.36	-0.01663	0.9867
5	5:161459792:G:A	161459792	A	ADD	1536	0.09511	5.724	-11.12	11.31	0.01662	0.9867
5	5:161465366:C:T	161465366	T	ADD	1536	0.09511	5.724	-11.12	11.31	0.01662	0.9867
6	6:1223075:A:G	1223075	A	ADD	1536	0.07388	4.425	-8.599	8.746	0.0167	0.9867
6	6:31102273:T:A	31102273	A	ADD	1536	0.1378	8.296	-16.12	16.4	0.01661	0.9867
6	6:156286791:A:G	156286791	A	ADD	1536	-0.09958	5.981	-11.82	11.62	-0.01665	0.9867
6	6:169189389:C:T	169189389	T	ADD	1536	0.07114	4.282	-8.321	8.464	0.01661	0.9867
6	6:169194183:A:G	169194183	G	ADD	1536	0.07114	4.282	-8.321	8.464	0.01661	0.9867
6	6:169194864:C:G	169194864	G	ADD	1536	0.07114	4.282	-8.321	8.464	0.01661	0.9867
7	7:13758565:C:T	13758565	T	ADD	1536	0.0878	5.262	-10.23	10.4	0.01669	0.9867
7	7:13758632:G:C	13758632	C	ADD	1536	0.0878	5.262	-10.23	10.4	0.01669	0.9867
7	7:13760017:T:C	13760017	C	ADD	1536	0.0878	5.262	-10.23	10.4	0.01669	0.9867
7	7:19546817:C:T	19546817	T	ADD	1536	0.1071	6.407	-12.45	12.66	0.01671	0.9867
7	7:21566532:T:C	21566532	C	ADD	1536	-0.09321	5.611	-11.09	10.9	-0.01661	0.9867
7	7:25876805:T:G	25876805	T	ADD	1536	-0.09665	5.813	-11.49	11.3	-0.01663	0.9867
7	7:93047605:T:G	93047605	G	ADD	1536	-0.07142	4.269	-8.438	8.295	-0.01673	0.9867
8	8:52444094:C:T	52444094	T	ADD	1536	-0.0841	5.029	-9.941	9.773	-0.01672	0.9867
9	9:81891987:A:C	81891987	C	ADD	1536	0.1445	8.647	-16.8	17.09	0.01672	0.9867
9	9:81894248:G:A	81894248	A	ADD	1536	0.1445	8.647	-16.8	17.09	0.01672	0.9867
9	9:126338482:G:A	126338482	A	ADD	1536	-0.07585	4.566	-9.026	8.874	-0.01661	0.9867
10	10:10817549:G:A	10817549	A	ADD	1536	0.09008	5.389	-10.47	10.65	0.01671	0.9867
11	11:24338598:C:T	24338598	T	ADD	1536	-0.08224	4.938	-9.761	9.596	-0.01665	0.9867
11	11:24338796:C:T	24338796	T	ADD	1536	-0.08224	4.938	-9.761	9.596	-0.01665	0.9867
11	11:24341854:C:T	24341854	T	ADD	1536	-0.08224	4.938	-9.761	9.596	-0.01665	0.9867
11	11:127715485:A:G	127715485	G	ADD	1536	0.07523	4.527	-8.798	8.949	0.01662	0.9867
12	12:2145298:G:C	2145298	C	ADD	1536	0.08874	5.328	-10.35	10.53	0.01666	0.9867
12	12:41949205:A:G	41949205	G	ADD	1536	0.08625	5.155	-10.02	10.19	0.01673	0.9867
12	12:103447647:G:A	103447647	G	ADD	1536	-0.09042	5.428	-10.73	10.55	-0.01666	0.9867
12	12:104278289:A:G	104278289	A	ADD	1536	-0.07047	4.242	-8.385	8.244	-0.01661	0.9867
12	12:104278441:G:A	104278441	G	ADD	1536	-0.07047	4.242	-8.385	8.244	-0.01661	0.9867
12	12:104279562:C:T	104279562	C	ADD	1536	-0.07047	4.242	-8.385	8.244	-0.01661	0.9867
12	12:104279644:A:G	104279644	A	ADD	1536	-0.07047	4.242	-8.385	8.244	-0.01661	0.9867
12	12:104279717:G:A	104279717	G	ADD	1536	-0.07047	4.242	-8.385	8.244	-0.01661	0.9867
12	12:104279718:C:A	104279718	C	ADD	1536	-0.07047	4.242	-8.385	8.244	-0.01661	0.9867
12	12:104280224:C:T	104280224	C	ADD	1536	-0.07047	4.242	-8.385	8.244	-0.01661	0.9867
12	12:104280475:T:C	104280475	T	ADD	1536	-0.07047	4.242	-8.385	8.244	-0.01661	0.9867
12	12:104280622:A:C	104280622	A	ADD	1536	-0.07047	4.242	-8.385	8.244	-0.01661	0.9867
12	12:104281185:C:T	104281185	C	ADD	1536	-0.07047	4.242	-8.385	8.244	-0.01661	0.9867
12	12:104281280:G:A	104281280	G	ADD	1536	-0.07047	4.242	-8.385	8.244	-0.01661	0.9867
12	12:104281957:C:T	104281957	C	ADD	1536	-0.07047	4.242	-8.385	8.244	-0.01661	0.9867
12	12:104282481:T:C	104282481	T	ADD	1536	-0.07047	4.242	-8.385	8.244	-0.01661	0.9867
12	12:104282763:A:C	104282763	A	ADD	1536	-0.07047	4.242	-8.385	8.244	-0.01661	0.9867
12	12:104282793:G:C	104282793	G	ADD	1536	-0.07047	4.242	-8.385	8.244	-0.01661	0.9867
12	12:104282794:G:A	104282794	G	ADD	1536	-0.07047	4.242	-8.385	8.244	-0.01661	0.9867
12	12:104282813:T:C	104282813	T	ADD	1536	-0.07047	4.242	-8.385	8.244	-0.01661	0.9867
12	12:104282849:G:A	104282849	G	ADD	1536	-0.07047	4.242	-8.385	8.244	-0.01661	0.9867
12	12:104282876:G:A	104282876	G	ADD	1536	-0.07047	4.242	-8.385	8.244	-0.01661	0.9867
12	12:104283051:T:G	104283051	T	ADD	1536	-0.07047	4.242	-8.385	8.244	-0.01661	0.9867
12	12:104283116:G:A	104283116	G	ADD	1536	-0.07047	4.242	-8.385	8.244	-0.01661	0.9867
12	12:104283206:A:G	104283206	A	ADD	1536	-0.07047	4.242	-8.385	8.244	-0.01661	0.9867
12	12:104283395:C:T	104283395	C	ADD	1536	-0.07047	4.242	-8.385	8.244	-0.01661	0.9867
12	12:104283721:C:G	104283721	C	ADD	1536	-0.07047	4.242	-8.385	8.244	-0.01661	0.9867
12	12:104283747:A:G	104283747	A	ADD	1536	-0.07047	4.242	-8.385	8.244	-0.01661	0.9867
12	12:104284268:C:T	104284268	C	ADD	1536	-0.07047	4.242	-8.385	8.244	-0.01661	0.9867
12	12:104284272:T:C	104284272	T	ADD	1536	-0.07047	4.242	-8.385	8.244	-0.01661	0.9867
12	12:104284314:T:C	104284314	T	ADD	1536	-0.07047	4.242	-8.385	8.244	-0.01661	0.9867
12	12:104284637:C:G	104284637	C	ADD	1536	-0.07047	4.242	-8.385	8.244	-0.01661	0.9867
12	12:104284831:A:C	104284831	A	ADD	1536	-0.07047	4.242	-8.385	8.244	-0.01661	0.9867
12	12:104284838:G:A	104284838	G	ADD	1536	-0.07047	4.242	-8.385	8.244	-0.01661	0.9867
12	12:104284904:T:C	104284904	T	ADD	1536	-0.07047	4.242	-8.385	8.244	-0.01661	0.9867
12	12:104285031:C:G	104285031	C	ADD	1536	-0.07047	4.242	-8.385	8.244	-0.01661	0.9867
12	12:104285101:C:T	104285101	C	ADD	1536	-0.07047	4.242	-8.385	8.244	-0.01661	0.9867
12	12:104290744:A:G	104290744	A	ADD	1536	-0.07047	4.242	-8.385	8.244	-0.01661	0.9867
12	12:104290857:G:A	104290857	G	ADD	1536	-0.07047	4.242	-8.385	8.244	-0.01661	0.9867
12	12:104290884:G:A	104290884	G	ADD	1536	-0.07047	4.242	-8.385	8.244	-0.01661	0.9867
12	12:104290940:A:G	104290940	A	ADD	1536	-0.07047	4.242	-8.385	8.244	-0.01661	0.9867
12	12:104291221:C:T	104291221	C	ADD	1536	-0.07047	4.242	-8.385	8.244	-0.01661	0.9867
12	12:104292577:G:A	104292577	G	ADD	1536	-0.07047	4.242	-8.385	8.244	-0.01661	0.9867
12	12:104292647:G:T	104292647	G	ADD	1536	-0.07047	4.242	-8.385	8.244	-0.01661	0.9867
12	12:104292773:G:A	104292773	G	ADD	1536	-0.07047	4.242	-8.385	8.244	-0.01661	0.9867
12	12:104292960:T:G	104292960	T	ADD	1536	-0.07047	4.242	-8.385	8.244	-0.01661	0.9867
12	12:104293004:G:A	104293004	G	ADD	1536	-0.07047	4.242	-8.385	8.244	-0.01661	0.9867
12	12:104293312:A:G	104293312	A	ADD	1536	-0.07047	4.242	-8.385	8.244	-0.01661	0.9867
12	12:104294395:T:C	104294395	T	ADD	1536	-0.07047	4.242	-8.385	8.244	-0.01661	0.9867
12	12:104294495:C:T	104294495	C	ADD	1536	-0.07047	4.242	-8.385	8.244	-0.01661	0.9867
12	12:104294696:G:A	104294696	G	ADD	1536	-0.07047	4.242	-8.385	8.244	-0.01661	0.9867
12	12:104294776:A:G	104294776	A	ADD	1536	-0.07047	4.242	-8.385	8.244	-0.01661	0.9867
12	12:104294835:G:A	104294835	G	ADD	1536	-0.07047	4.242	-8.385	8.244	-0.01661	0.9867
12	12:104295639:G:A	104295639	G	ADD	1536	-0.07047	4.242	-8.385	8.244	-0.01661	0.9867
12	12:104295666:G:A	104295666	G	ADD	1536	-0.07047	4.242	-8.385	8.244	-0.01661	0.9867
12	12:104296007:T:C	104296007	T	ADD	1536	-0.07047	4.242	-8.385	8.244	-0.01661	0.9867
13	13:24681735:G:A	24681735	G	ADD	1536	-0.09306	5.572	-11.01	10.83	-0.0167	0.9867
13	13:50417388:A:G	50417388	G	ADD	1536	-0.07545	4.517	-8.929	8.778	-0.0167	0.9867
13	13:51519087:A:G	51519087	G	ADD	1536	-0.165	9.859	-19.49	19.16	-0.01673	0.9867
13	13:53509424:A:G	53509424	G	ADD	1536	0.1174	7.056	-13.71	13.95	0.01664	0.9867
13	13:91033984:G:A	91033984	A	ADD	1536	-0.1114	6.658	-13.16	12.94	-0.01674	0.9867
13	13:95827281:T:C	95827281	C	ADD	1536	-0.07566	4.529	-8.953	8.801	-0.01671	0.9867
14	14:36496580:C:A	36496580	A	ADD	1536	-0.09419	5.647	-11.16	10.97	-0.01668	0.9867
14	14:93070764:T:C	93070764	C	ADD	1536	-0.07083	4.257	-8.415	8.273	-0.01664	0.9867
15	15:53410778:C:A	53410778	A	ADD	1536	0.1216	7.315	-14.22	14.46	0.01662	0.9867
15	15:53411521:T:C	53411521	C	ADD	1536	0.1216	7.315	-14.22	14.46	0.01662	0.9867
15	15:53958625:A:C	53958625	C	ADD	1536	0.1386	8.3	-16.13	16.41	0.0167	0.9867
15	15:53964087:C:G	53964087	G	ADD	1536	0.1386	8.3	-16.13	16.41	0.0167	0.9867
15	15:53970391:C:G	53970391	G	ADD	1536	0.1386	8.3	-16.13	16.41	0.0167	0.9867
15	15:53971484:C:T	53971484	T	ADD	1536	0.1386	8.3	-16.13	16.41	0.0167	0.9867
15	15:53973247:C:A	53973247	A	ADD	1536	0.1386	8.3	-16.13	16.41	0.0167	0.9867
15	15:53973498:C:A	53973498	A	ADD	1536	0.1386	8.3	-16.13	16.41	0.0167	0.9867
15	15:53973524:A:G	53973524	G	ADD	1536	0.1386	8.3	-16.13	16.41	0.0167	0.9867
15	15:53974836:G:A	53974836	A	ADD	1536	0.1386	8.3	-16.13	16.41	0.0167	0.9867
15	15:53974882:C:T	53974882	T	ADD	1536	0.1386	8.3	-16.13	16.41	0.0167	0.9867
15	15:53974992:A:G	53974992	G	ADD	1536	0.1386	8.3	-16.13	16.41	0.0167	0.9867
15	15:53975240:A:G	53975240	G	ADD	1536	0.1386	8.3	-16.13	16.41	0.0167	0.9867
15	15:53975297:T:C	53975297	C	ADD	1536	0.1386	8.3	-16.13	16.41	0.0167	0.9867
15	15:53975388:G:A	53975388	A	ADD	1536	0.1386	8.3	-16.13	16.41	0.0167	0.9867
15	15:53975420:C:G	53975420	G	ADD	1536	0.1386	8.3	-16.13	16.41	0.0167	0.9867
15	15:53975554:A:G	53975554	G	ADD	1536	0.1386	8.3	-16.13	16.41	0.0167	0.9867
15	15:53975953:C:T	53975953	T	ADD	1536	0.1386	8.3	-16.13	16.41	0.0167	0.9867
15	15:53976207:G:A	53976207	A	ADD	1536	0.1386	8.3	-16.13	16.41	0.0167	0.9867
15	15:53976339:G:C	53976339	C	ADD	1536	0.1386	8.3	-16.13	16.41	0.0167	0.9867
15	15:53976885:A:T	53976885	T	ADD	1536	0.1386	8.3	-16.13	16.41	0.0167	0.9867
15	15:53977108:C:T	53977108	T	ADD	1536	0.1386	8.3	-16.13	16.41	0.0167	0.9867
15	15:53978722:T:C	53978722	C	ADD	1536	0.1386	8.3	-16.13	16.41	0.0167	0.9867
15	15:53978743:C:T	53978743	T	ADD	1536	0.1386	8.3	-16.13	16.41	0.0167	0.9867
15	15:53980831:C:G	53980831	G	ADD	1536	0.1386	8.3	-16.13	16.41	0.0167	0.9867
15	15:58224273:G:T	58224273	T	ADD	1536	0.09395	5.639	-10.96	11.15	0.01666	0.9867
15	15:80524624:C:T	80524624	T	ADD	1536	-0.07956	4.776	-9.44	9.281	-0.01666	0.9867
16	16:88052161:C:A	88052161	A	ADD	1536	-0.06899	4.137	-8.177	8.039	-0.01668	0.9867
17	17:41769420:G:A	41769420	A	ADD	1536	0.1215	7.274	-14.14	14.38	0.0167	0.9867
17	17:68936583:G:T	68936583	T	ADD	1536	-0.07547	4.522	-8.937	8.787	-0.01669	0.9867
19	19:3646943:G:C	3646943	C	ADD	1536	-0.0896	5.382	-10.64	10.46	-0.01665	0.9867
19	19:3648599:A:G	3648599	G	ADD	1536	-0.0896	5.382	-10.64	10.46	-0.01665	0.9867
20	20:2492484:C:T	2492484	C	ADD	1536	0.07314	4.374	-8.5	8.646	0.01672	0.9867
1	1:38850339:A:C	38850339	A	ADD	1536	0.08609	5.197	-10.1	10.27	0.01656	0.9868
1	1:67670768:T:C	67670768	C	ADD	1536	0.07159	4.313	-8.382	8.525	0.0166	0.9868
1	1:67670916:G:A	67670916	A	ADD	1536	0.07159	4.313	-8.382	8.525	0.0166	0.9868
1	1:147018018:G:A	147018018	A	ADD	1536	-0.09292	5.612	-11.09	10.91	-0.01656	0.9868
1	1:246236017:A:G	246236017	A	ADD	1536	-0.07046	4.25	-8.401	8.26	-0.01658	0.9868
2	2:17315539:A:G	17315539	G	ADD	1536	0.1533	9.278	-18.03	18.34	0.01652	0.9868
2	2:17321070:A:G	17321070	G	ADD	1536	0.1533	9.278	-18.03	18.34	0.01652	0.9868
2	2:17321152:A:C	17321152	C	ADD	1536	0.1533	9.278	-18.03	18.34	0.01652	0.9868
2	2:40639991:A:G	40639991	A	ADD	1536	0.07356	4.44	-8.629	8.776	0.01657	0.9868
2	2:59107210:C:T	59107210	T	ADD	1536	-0.08613	5.222	-10.32	10.15	-0.01649	0.9868
2	2:144661857:C:T	144661857	T	ADD	1536	-0.1016	6.147	-12.15	11.95	-0.01652	0.9868
2	2:242646350:A:G	242646350	A	ADD	1536	0.0739	4.475	-8.697	8.844	0.01651	0.9868
3	3:119115556:T:C	119115556	T	ADD	1536	-0.07152	4.315	-8.528	8.385	-0.01658	0.9868
3	3:119115567:A:G	119115567	A	ADD	1536	-0.07152	4.315	-8.528	8.385	-0.01658	0.9868
3	3:192086598:T:G	192086598	G	ADD	1536	0.1269	7.64	-14.85	15.1	0.01661	0.9868
3	3:192086979:G:A	192086979	A	ADD	1536	0.1269	7.64	-14.85	15.1	0.01661	0.9868
3	3:192087436:C:A	192087436	A	ADD	1536	0.1269	7.64	-14.85	15.1	0.01661	0.9868
4	4:38747283:A:T	38747283	T	ADD	1536	-0.07693	4.665	-9.221	9.067	-0.01649	0.9868
4	4:38748672:G:C	38748672	C	ADD	1536	-0.07693	4.665	-9.221	9.067	-0.01649	0.9868
4	4:38749153:C:T	38749153	T	ADD	1536	-0.07693	4.665	-9.221	9.067	-0.01649	0.9868
4	4:38750156:G:A	38750156	A	ADD	1536	-0.07693	4.665	-9.221	9.067	-0.01649	0.9868
4	4:181469958:T:C	181469958	C	ADD	1536	-0.0707	4.259	-8.418	8.277	-0.0166	0.9868
4	4:181471738:A:G	181471738	G	ADD	1536	-0.09788	5.908	-11.68	11.48	-0.01657	0.9868
5	5:5454443:T:A	5454443	A	ADD	1536	0.07479	4.523	-8.789	8.939	0.01654	0.9868
5	5:75525971:G:T	75525971	T	ADD	1536	-0.07185	4.341	-8.581	8.437	-0.01655	0.9868
5	5:97333442:A:C	97333442	C	ADD	1536	0.0699	4.211	-8.183	8.323	0.0166	0.9868
5	5:143524153:T:C	143524153	T	ADD	1536	0.07033	4.259	-8.278	8.419	0.01651	0.9868
5	5:155298795:T:G	155298795	T	ADD	1536	0.06943	4.199	-8.161	8.3	0.01653	0.9868
6	6:5389418:G:A	5389418	G	ADD	1536	0.07116	4.286	-8.329	8.471	0.0166	0.9868
6	6:5389729:G:A	5389729	G	ADD	1536	0.07116	4.286	-8.329	8.471	0.0166	0.9868
6	6:32974934:G:A	32974934	A	ADD	1536	-0.07461	4.522	-8.937	8.788	-0.0165	0.9868
6	6:82482866:T:C	82482866	C	ADD	1536	-0.1026	6.201	-12.26	12.05	-0.01655	0.9868
6	6:86635009:G:A	86635009	A	ADD	1536	-0.1492	9.045	-17.88	17.58	-0.0165	0.9868
7	7:73952628:G:A	73952628	A	ADD	1536	0.124	7.473	-14.52	14.77	0.01659	0.9868
7	7:73952792:G:A	73952792	A	ADD	1536	0.124	7.473	-14.52	14.77	0.01659	0.9868
7	7:94052603:A:G	94052603	G	ADD	1536	0.1132	6.819	-13.25	13.48	0.01661	0.9868
7	7:94056099:A:G	94056099	G	ADD	1536	0.1132	6.819	-13.25	13.48	0.01661	0.9868
7	7:94056216:G:A	94056216	A	ADD	1536	0.1132	6.819	-13.25	13.48	0.01661	0.9868
7	7:94056349:C:T	94056349	T	ADD	1536	0.1132	6.819	-13.25	13.48	0.01661	0.9868
7	7:104368630:C:A	104368630	A	ADD	1536	0.1171	7.051	-13.7	13.94	0.0166	0.9868
7	7:104369498:A:G	104369498	G	ADD	1536	0.1171	7.051	-13.7	13.94	0.0166	0.9868
8	8:4204477:C:T	4204477	T	ADD	1536	-0.07814	4.716	-9.321	9.165	-0.01657	0.9868
8	8:15415201:G:T	15415201	T	ADD	1536	-0.07904	4.776	-9.44	9.282	-0.01655	0.9868
8	8:25627118:C:T	25627118	T	ADD	1536	0.08278	5	-9.718	9.883	0.01656	0.9868
8	8:25628482:G:A	25628482	A	ADD	1536	0.08278	5	-9.718	9.883	0.01656	0.9868
8	8:91235078:T:A	91235078	A	ADD	1536	-0.07447	4.498	-8.891	8.742	-0.01655	0.9868
8	8:91235112:C:T	91235112	T	ADD	1536	-0.07447	4.498	-8.891	8.742	-0.01655	0.9868
8	8:91238566:A:G	91238566	G	ADD	1536	-0.07447	4.498	-8.891	8.742	-0.01655	0.9868
9	9:38314183:T:C	38314183	C	ADD	1536	-0.08701	5.277	-10.43	10.26	-0.01649	0.9868
9	9:112733156:G:C	112733156	C	ADD	1536	-0.09229	5.565	-11	10.82	-0.01658	0.9868
9	9:112733398:T:C	112733398	C	ADD	1536	-0.09229	5.565	-11	10.82	-0.01658	0.9868
9	9:112733460:C:A	112733460	A	ADD	1536	-0.09229	5.565	-11	10.82	-0.01658	0.9868
10	10:96991367:C:T	96991367	T	ADD	1536	-0.1092	6.594	-13.03	12.82	-0.01655	0.9868
11	11:11366116:G:A	11366116	A	ADD	1536	0.08162	4.943	-9.607	9.77	0.01651	0.9868
12	12:7691134:A:G	7691134	G	ADD	1536	0.06999	4.218	-8.198	8.338	0.01659	0.9868
12	12:67790657:G:A	67790657	G	ADD	1536	-0.08122	4.907	-9.699	9.537	-0.01655	0.9868
12	12:75549685:G:A	75549685	A	ADD	1536	0.08041	4.856	-9.436	9.597	0.01656	0.9868
16	16:59773001:C:T	59773001	T	ADD	1536	0.0707	4.267	-8.293	8.435	0.01657	0.9868
17	17:72414761:G:A	72414761	G	ADD	1536	0.08643	5.228	-10.16	10.33	0.01653	0.9868
18	18:72034616:A:G	72034616	G	ADD	1536	-0.1508	9.109	-18	17.7	-0.01655	0.9868
20	20:40608477:A:G	40608477	A	ADD	1536	0.07986	4.812	-9.352	9.512	0.0166	0.9868
1	1:79111862:A:G	79111862	G	ADD	1536	0.07875	4.782	-9.294	9.451	0.01647	0.9869
1	1:198459519:A:T	198459519	T	ADD	1536	0.07215	4.392	-8.535	8.68	0.01643	0.9869
1	1:198462551:G:A	198462551	A	ADD	1536	0.07215	4.392	-8.535	8.68	0.01643	0.9869
2	2:36659235:G:T	36659235	G	ADD	1536	-0.07048	4.306	-8.51	8.369	-0.01637	0.9869
2	2:52907476:G:A	52907476	G	ADD	1536	0.07114	4.346	-8.446	8.589	0.01637	0.9869
3	3:23194932:G:A	23194932	A	ADD	1536	0.08437	5.137	-9.984	10.15	0.01642	0.9869
3	3:68532862:T:A	68532862	A	ADD	1536	0.08716	5.326	-10.35	10.53	0.01636	0.9869
3	3:147873034:G:T	147873034	T	ADD	1536	0.1569	9.584	-18.63	18.94	0.01637	0.9869
3	3:147873036:G:C	147873036	C	ADD	1536	0.1569	9.584	-18.63	18.94	0.01637	0.9869
3	3:162883914:C:T	162883914	T	ADD	1536	-0.1105	6.751	-13.34	13.12	-0.01637	0.9869
3	3:162884054:G:T	162884054	T	ADD	1536	-0.1105	6.751	-13.34	13.12	-0.01637	0.9869
3	3:162884058:T:C	162884058	C	ADD	1536	-0.1105	6.751	-13.34	13.12	-0.01637	0.9869
3	3:162902635:A:G	162902635	G	ADD	1536	-0.1105	6.751	-13.34	13.12	-0.01637	0.9869
3	3:162903481:A:G	162903481	G	ADD	1536	-0.1105	6.751	-13.34	13.12	-0.01637	0.9869
3	3:162909686:T:C	162909686	C	ADD	1536	-0.1105	6.751	-13.34	13.12	-0.01637	0.9869
3	3:162915154:T:C	162915154	C	ADD	1536	-0.1105	6.751	-13.34	13.12	-0.01637	0.9869
3	3:183749731:T:C	183749731	C	ADD	1536	0.07683	4.695	-9.125	9.279	0.01637	0.9869
3	3:183750005:T:C	183750005	C	ADD	1536	0.07683	4.695	-9.125	9.279	0.01637	0.9869
4	4:133437853:A:G	133437853	G	ADD	1536	0.1345	8.172	-15.88	16.15	0.01646	0.9869
4	4:133437854:C:T	133437854	T	ADD	1536	0.1345	8.172	-15.88	16.15	0.01646	0.9869
5	5:83790121:A:G	83790121	G	ADD	1536	-0.1039	6.342	-12.53	12.33	-0.01638	0.9869
5	5:83797539:G:C	83797539	C	ADD	1536	-0.1039	6.342	-12.53	12.33	-0.01638	0.9869
5	5:83806160:C:A	83806160	A	ADD	1536	-0.1039	6.342	-12.53	12.33	-0.01638	0.9869
6	6:19316742:C:T	19316742	T	ADD	1536	-0.09844	6.014	-11.89	11.69	-0.01637	0.9869
6	6:103932975:A:T	103932975	T	ADD	1536	-0.07705	4.699	-9.287	9.133	-0.0164	0.9869
6	6:103933835:A:C	103933835	C	ADD	1536	-0.07705	4.699	-9.287	9.133	-0.0164	0.9869
6	6:103934529:G:A	103934529	A	ADD	1536	-0.07705	4.699	-9.287	9.133	-0.0164	0.9869
6	6:103934588:C:T	103934588	T	ADD	1536	-0.07705	4.699	-9.287	9.133	-0.0164	0.9869
6	6:139354032:A:C	139354032	C	ADD	1536	-0.07831	4.787	-9.46	9.303	-0.01636	0.9869
6	6:145342763:G:A	145342763	A	ADD	1536	-0.09122	5.57	-11.01	10.83	-0.01638	0.9869
7	7:8012491:C:T	8012491	T	ADD	1536	0.09622	5.879	-11.43	11.62	0.01637	0.9869
7	7:21618755:C:T	21618755	T	ADD	1536	-0.08394	5.115	-10.11	9.94	-0.01641	0.9869
7	7:21619511:T:C	21619511	C	ADD	1536	-0.08394	5.115	-10.11	9.94	-0.01641	0.9869
7	7:51260198:G:A	51260198	A	ADD	1536	-0.07753	4.728	-9.345	9.19	-0.0164	0.9869
7	7:63739407:T:C	63739407	T	ADD	1536	-0.07085	4.308	-8.514	8.373	-0.01645	0.9869
7	7:63739408:T:A	63739408	T	ADD	1536	-0.07085	4.308	-8.514	8.373	-0.01645	0.9869
7	7:63739415:T:A	63739415	T	ADD	1536	-0.07085	4.308	-8.514	8.373	-0.01645	0.9869
7	7:63739417:T:G	63739417	T	ADD	1536	-0.07085	4.308	-8.514	8.373	-0.01645	0.9869
7	7:132855464:C:T	132855464	T	ADD	1536	-0.06817	4.155	-8.212	8.076	-0.01641	0.9869
8	8:2084183:T:C	2084183	C	ADD	1536	-0.0833	5.084	-10.05	9.881	-0.01638	0.9869
8	8:2084184:G:A	2084184	A	ADD	1536	-0.0833	5.084	-10.05	9.881	-0.01638	0.9869
8	8:56110469:A:T	56110469	T	ADD	1536	-0.1147	6.966	-13.77	13.54	-0.01646	0.9869
8	8:130610793:G:A	130610793	A	ADD	1536	0.07093	4.33	-8.416	8.558	0.01638	0.9869
9	9:17458027:G:A	17458027	G	ADD	1536	-0.1001	6.087	-12.03	11.83	-0.01644	0.9869
9	9:24060455:A:G	24060455	A	ADD	1536	0.06821	4.16	-8.085	8.221	0.0164	0.9869
9	9:29320254:A:C	29320254	C	ADD	1536	-0.121	7.394	-14.61	14.37	-0.01637	0.9869
9	9:123985106:G:A	123985106	A	ADD	1536	-0.1002	6.08	-12.02	11.82	-0.01648	0.9869
9	9:123987253:C:T	123987253	T	ADD	1536	-0.1002	6.08	-12.02	11.82	-0.01648	0.9869
9	9:123987671:C:A	123987671	A	ADD	1536	-0.1002	6.08	-12.02	11.82	-0.01648	0.9869
11	11:103946161:A:C	103946161	A	ADD	1536	0.07427	4.533	-8.81	8.958	0.01639	0.9869
11	11:106611905:A:G	106611905	A	ADD	1536	0.07544	4.582	-8.906	9.057	0.01646	0.9869
11	11:134912216:C:A	134912216	A	ADD	1536	0.09011	5.469	-10.63	10.81	0.01648	0.9869
12	12:10864754:A:G	10864754	G	ADD	1536	0.08058	4.905	-9.533	9.694	0.01643	0.9869
12	12:49478658:T:C	49478658	C	ADD	1536	0.07063	4.314	-8.385	8.527	0.01637	0.9869
12	12:49478812:T:G	49478812	G	ADD	1536	0.07063	4.314	-8.385	8.527	0.01637	0.9869
12	12:49479968:A:C	49479968	C	ADD	1536	0.07063	4.314	-8.385	8.527	0.01637	0.9869
12	12:83089739:T:C	83089739	C	ADD	1536	0.07305	4.452	-8.652	8.798	0.01641	0.9869
12	12:83090816:T:C	83090816	C	ADD	1536	0.07305	4.452	-8.652	8.798	0.01641	0.9869
12	12:83090869:A:G	83090869	G	ADD	1536	0.07305	4.452	-8.652	8.798	0.01641	0.9869
12	12:83091836:G:A	83091836	A	ADD	1536	0.07305	4.452	-8.652	8.798	0.01641	0.9869
12	12:83092584:A:G	83092584	G	ADD	1536	0.07305	4.452	-8.652	8.798	0.01641	0.9869
12	12:83095094:T:C	83095094	C	ADD	1536	0.07305	4.452	-8.652	8.798	0.01641	0.9869
12	12:83095289:G:T	83095289	T	ADD	1536	0.07305	4.452	-8.652	8.798	0.01641	0.9869
12	12:105174301:C:T	105174301	T	ADD	1536	0.07594	4.623	-8.986	9.138	0.01642	0.9869
12	12:105178566:G:A	105178566	A	ADD	1536	0.07594	4.623	-8.986	9.138	0.01642	0.9869
13	13:71531809:G:A	71531809	A	ADD	1536	-0.0703	4.278	-8.455	8.315	-0.01643	0.9869
13	13:111076692:A:G	111076692	G	ADD	1536	0.1543	9.405	-18.28	18.59	0.0164	0.9869
14	14:43739834:T:C	43739834	C	ADD	1536	0.1052	6.422	-12.48	12.69	0.01638	0.9869
14	14:98309637:A:G	98309637	G	ADD	1536	-0.07868	4.78	-9.448	9.29	-0.01646	0.9869
15	15:74076450:C:T	74076450	T	ADD	1536	0.06927	4.212	-8.186	8.324	0.01645	0.9869
15	15:74077049:C:T	74077049	T	ADD	1536	0.06927	4.212	-8.186	8.324	0.01645	0.9869
15	15:74077167:A:G	74077167	G	ADD	1536	0.06927	4.212	-8.186	8.324	0.01645	0.9869
15	15:82044488:C:G	82044488	G	ADD	1536	0.09362	5.686	-11.05	11.24	0.01646	0.9869
15	15:82045150:T:C	82045150	C	ADD	1536	0.09362	5.686	-11.05	11.24	0.01646	0.9869
15	15:82045309:C:T	82045309	T	ADD	1536	0.09362	5.686	-11.05	11.24	0.01646	0.9869
15	15:82047131:C:T	82047131	T	ADD	1536	0.09362	5.686	-11.05	11.24	0.01646	0.9869
15	15:82047276:G:C	82047276	C	ADD	1536	0.09362	5.686	-11.05	11.24	0.01646	0.9869
15	15:82047306:A:G	82047306	G	ADD	1536	0.09362	5.686	-11.05	11.24	0.01646	0.9869
15	15:82047740:G:A	82047740	A	ADD	1536	0.09362	5.686	-11.05	11.24	0.01646	0.9869
15	15:82048050:G:A	82048050	A	ADD	1536	0.09362	5.686	-11.05	11.24	0.01646	0.9869
15	15:82048329:T:C	82048329	C	ADD	1536	0.09362	5.686	-11.05	11.24	0.01646	0.9869
15	15:82048923:A:G	82048923	G	ADD	1536	0.09362	5.686	-11.05	11.24	0.01646	0.9869
15	15:82049263:C:T	82049263	T	ADD	1536	0.09362	5.686	-11.05	11.24	0.01646	0.9869
15	15:82052850:C:T	82052850	T	ADD	1536	0.09362	5.686	-11.05	11.24	0.01646	0.9869
15	15:101146624:A:C	101146624	C	ADD	1536	0.07764	4.72	-9.174	9.329	0.01645	0.9869
16	16:11536658:T:C	11536658	T	ADD	1536	0.07053	4.302	-8.361	8.502	0.0164	0.9869
18	18:50349934:A:G	50349934	G	ADD	1536	0.09785	5.977	-11.62	11.81	0.01637	0.9869
20	20:60443806:T:C	60443806	C	ADD	1536	0.07613	4.647	-9.032	9.185	0.01638	0.9869
22	22:23657766:G:A	23657766	G	ADD	1536	-0.06947	4.228	-8.356	8.218	-0.01643	0.9869
1	1:105078408:T:C	105078408	C	ADD	1536	-0.06846	4.211	-8.322	8.185	-0.01626	0.987
1	1:105081913:T:G	105081913	G	ADD	1536	-0.06846	4.211	-8.322	8.185	-0.01626	0.987
1	1:111908241:A:T	111908241	T	ADD	1536	0.1177	7.206	-14.01	14.24	0.01633	0.987
2	2:36700639:G:A	36700639	A	ADD	1536	-0.09046	5.562	-10.99	10.81	-0.01626	0.987
2	2:118924569:G:A	118924569	A	ADD	1536	0.06993	4.281	-8.321	8.461	0.01633	0.987
2	2:202927358:T:C	202927358	T	ADD	1536	0.0686	4.212	-8.188	8.325	0.01629	0.987
2	2:202927970:T:A	202927970	T	ADD	1536	0.0686	4.212	-8.188	8.325	0.01629	0.987
3	3:29411749:G:A	29411749	G	ADD	1536	-0.07254	4.446	-8.787	8.642	-0.01631	0.987
3	3:29460898:T:C	29460898	C	ADD	1536	0.09935	6.105	-11.87	12.06	0.01627	0.987
3	3:29461454:A:G	29461454	G	ADD	1536	0.09935	6.105	-11.87	12.06	0.01627	0.987
3	3:30784486:C:T	30784486	T	ADD	1536	-0.08099	4.959	-9.801	9.639	-0.01633	0.987
3	3:54193086:C:T	54193086	T	ADD	1536	0.08268	5.059	-9.833	9.998	0.01634	0.987
3	3:54194304:T:G	54194304	G	ADD	1536	0.08268	5.059	-9.833	9.998	0.01634	0.987
3	3:54194960:G:A	54194960	A	ADD	1536	0.08268	5.059	-9.833	9.998	0.01634	0.987
3	3:66443001:T:A	66443001	A	ADD	1536	-0.1275	7.833	-15.48	15.23	-0.01627	0.987
3	3:66443181:G:A	66443181	A	ADD	1536	-0.1275	7.833	-15.48	15.23	-0.01627	0.987
3	3:71103901:T:G	71103901	G	ADD	1536	-0.1285	7.875	-15.56	15.31	-0.01632	0.987
3	3:76238938:T:A	76238938	T	ADD	1536	0.06961	4.268	-8.295	8.434	0.01631	0.987
3	3:97788924:A:G	97788924	G	ADD	1536	-0.06965	4.259	-8.418	8.279	-0.01635	0.987
3	3:157558463:T:G	157558463	G	ADD	1536	-0.0717	4.399	-8.694	8.55	-0.0163	0.987
3	3:161161012:A:T	161161012	T	ADD	1536	0.1334	8.16	-15.86	16.13	0.01635	0.987
3	3:161161675:T:C	161161675	C	ADD	1536	0.1334	8.16	-15.86	16.13	0.01635	0.987
3	3:161162606:G:A	161162606	A	ADD	1536	0.1334	8.16	-15.86	16.13	0.01635	0.987
3	3:161164355:A:G	161164355	G	ADD	1536	0.1334	8.16	-15.86	16.13	0.01635	0.987
3	3:161164818:T:C	161164818	C	ADD	1536	0.1334	8.16	-15.86	16.13	0.01635	0.987
3	3:161165062:T:G	161165062	G	ADD	1536	0.1334	8.16	-15.86	16.13	0.01635	0.987
3	3:161165128:T:C	161165128	C	ADD	1536	0.1334	8.16	-15.86	16.13	0.01635	0.987
3	3:161165129:G:T	161165129	T	ADD	1536	0.1334	8.16	-15.86	16.13	0.01635	0.987
3	3:161165928:A:G	161165928	G	ADD	1536	0.1334	8.16	-15.86	16.13	0.01635	0.987
3	3:161166284:T:C	161166284	C	ADD	1536	0.1334	8.16	-15.86	16.13	0.01635	0.987
3	3:161166512:G:A	161166512	A	ADD	1536	0.1334	8.16	-15.86	16.13	0.01635	0.987
3	3:161166860:T:C	161166860	C	ADD	1536	0.1334	8.16	-15.86	16.13	0.01635	0.987
3	3:161167508:G:A	161167508	A	ADD	1536	0.1334	8.16	-15.86	16.13	0.01635	0.987
3	3:161170203:G:A	161170203	A	ADD	1536	0.1334	8.16	-15.86	16.13	0.01635	0.987
3	3:161172941:G:A	161172941	A	ADD	1536	0.1334	8.16	-15.86	16.13	0.01635	0.987
3	3:161174457:T:G	161174457	G	ADD	1536	0.1334	8.16	-15.86	16.13	0.01635	0.987
3	3:161174939:G:A	161174939	A	ADD	1536	0.1334	8.16	-15.86	16.13	0.01635	0.987
3	3:161177151:G:A	161177151	A	ADD	1536	0.1334	8.16	-15.86	16.13	0.01635	0.987
3	3:161177523:G:A	161177523	A	ADD	1536	0.1334	8.16	-15.86	16.13	0.01635	0.987
3	3:175053884:T:C	175053884	C	ADD	1536	0.07002	4.29	-8.338	8.478	0.01632	0.987
3	3:187661927:G:T	187661927	T	ADD	1536	0.07291	4.459	-8.667	8.813	0.01635	0.987
3	3:190934762:T:G	190934762	G	ADD	1536	-0.07536	4.623	-9.137	8.986	-0.0163	0.987
4	4:47067995:G:T	47067995	T	ADD	1536	-0.09052	5.55	-10.97	10.79	-0.01631	0.987
4	4:118430951:A:G	118430951	G	ADD	1536	0.1306	8.028	-15.6	15.86	0.01626	0.987
4	4:118431375:T:C	118431375	C	ADD	1536	0.1306	8.028	-15.6	15.86	0.01626	0.987
4	4:138680829:G:A	138680829	A	ADD	1536	-0.1109	6.809	-13.46	13.24	-0.01629	0.987
4	4:185505741:A:G	185505741	A	ADD	1536	-0.0703	4.298	-8.493	8.353	-0.01636	0.987
5	5:154457942:G:C	154457942	C	ADD	1536	-0.06928	4.253	-8.405	8.267	-0.01629	0.987
6	6:30782771:G:A	30782771	A	ADD	1536	0.1023	6.271	-12.19	12.39	0.01632	0.987
6	6:122675335:G:T	122675335	T	ADD	1536	-0.07687	4.717	-9.322	9.168	-0.0163	0.987
6	6:168556293:A:G	168556293	G	ADD	1536	0.07213	4.415	-8.582	8.726	0.01633	0.987
6	6:169419465:C:T	169419465	T	ADD	1536	0.1112	6.814	-13.24	13.47	0.01632	0.987
6	6:169421132:A:T	169421132	T	ADD	1536	0.1112	6.814	-13.24	13.47	0.01632	0.987
6	6:169421390:C:A	169421390	A	ADD	1536	0.1112	6.814	-13.24	13.47	0.01632	0.987
6	6:169423745:G:A	169423745	A	ADD	1536	0.1112	6.814	-13.24	13.47	0.01632	0.987
6	6:169424982:G:A	169424982	A	ADD	1536	0.1112	6.814	-13.24	13.47	0.01632	0.987
7	7:8008970:C:G	8008970	G	ADD	1536	-0.08149	5.019	-9.919	9.756	-0.01624	0.987
7	7:103686097:G:A	103686097	A	ADD	1536	-0.06866	4.218	-8.335	8.198	-0.01628	0.987
8	8:6114273:A:G	6114273	G	ADD	1536	0.08573	5.27	-10.24	10.41	0.01627	0.987
8	8:104136997:A:C	104136997	A	ADD	1536	0.07163	4.404	-8.56	8.704	0.01627	0.987
8	8:104137028:C:T	104137028	C	ADD	1536	0.07163	4.404	-8.56	8.704	0.01627	0.987
8	8:104137379:C:T	104137379	C	ADD	1536	0.07163	4.404	-8.56	8.704	0.01627	0.987
8	8:104137474:T:G	104137474	T	ADD	1536	0.07163	4.404	-8.56	8.704	0.01627	0.987
8	8:105434443:A:G	105434443	A	ADD	1536	-0.06984	4.3	-8.499	8.359	-0.01624	0.987
9	9:8015368:G:A	8015368	G	ADD	1536	0.07529	4.62	-8.979	9.129	0.0163	0.987
9	9:12585186:G:A	12585186	G	ADD	1536	0.07561	4.645	-9.029	9.18	0.01628	0.987
9	9:12586208:C:A	12586208	C	ADD	1536	0.07561	4.645	-9.029	9.18	0.01628	0.987
9	9:123119247:C:T	123119247	T	ADD	1536	0.09322	5.723	-11.12	11.31	0.01629	0.987
10	10:37687076:G:A	37687076	A	ADD	1536	-0.1428	8.784	-17.36	17.07	-0.01625	0.987
10	10:54167128:A:T	54167128	T	ADD	1536	-0.08336	5.134	-10.15	9.98	-0.01624	0.987
10	10:54167563:C:A	54167563	A	ADD	1536	-0.08336	5.134	-10.15	9.98	-0.01624	0.987
10	10:54167716:A:T	54167716	T	ADD	1536	-0.08336	5.134	-10.15	9.98	-0.01624	0.987
10	10:54168297:C:T	54168297	T	ADD	1536	-0.08336	5.134	-10.15	9.98	-0.01624	0.987
10	10:54168375:C:G	54168375	G	ADD	1536	-0.08336	5.134	-10.15	9.98	-0.01624	0.987
10	10:54168432:G:C	54168432	C	ADD	1536	-0.08336	5.134	-10.15	9.98	-0.01624	0.987
10	10:54168650:C:T	54168650	T	ADD	1536	-0.08336	5.134	-10.15	9.98	-0.01624	0.987
10	10:54168787:A:T	54168787	T	ADD	1536	-0.08336	5.134	-10.15	9.98	-0.01624	0.987
10	10:54169153:T:C	54169153	C	ADD	1536	-0.08336	5.134	-10.15	9.98	-0.01624	0.987
10	10:71530187:G:A	71530187	A	ADD	1536	-0.1303	7.989	-15.79	15.53	-0.01631	0.987
10	10:97351844:C:G	97351844	C	ADD	1536	0.06945	4.255	-8.271	8.409	0.01632	0.987
10	10:132377231:A:G	132377231	A	ADD	1536	-0.07149	4.388	-8.671	8.528	-0.01629	0.987
11	11:28662911:C:T	28662911	T	ADD	1536	-0.07173	4.393	-8.681	8.538	-0.01633	0.987
11	11:125834073:G:A	125834073	A	ADD	1536	0.1269	7.799	-15.16	15.41	0.01627	0.987
12	12:21993532:G:A	21993532	A	ADD	1536	-0.1233	7.552	-14.93	14.68	-0.01633	0.987
12	12:21996045:T:C	21996045	C	ADD	1536	-0.1233	7.552	-14.93	14.68	-0.01633	0.987
12	12:21996966:A:T	21996966	T	ADD	1536	-0.1233	7.552	-14.93	14.68	-0.01633	0.987
12	12:21997121:G:C	21997121	C	ADD	1536	-0.1233	7.552	-14.93	14.68	-0.01633	0.987
12	12:104261112:A:G	104261112	A	ADD	1536	0.06906	4.236	-8.233	8.371	0.0163	0.987
12	12:104261322:C:T	104261322	C	ADD	1536	0.06906	4.236	-8.233	8.371	0.0163	0.987
12	12:106138574:T:C	106138574	C	ADD	1536	0.07238	4.43	-8.611	8.756	0.01634	0.987
13	13:37123191:G:A	37123191	A	ADD	1536	0.159	9.778	-19.01	19.32	0.01627	0.987
13	13:85576501:G:A	85576501	A	ADD	1536	0.1042	6.407	-12.45	12.66	0.01626	0.987
13	13:85576992:A:G	85576992	G	ADD	1536	0.1042	6.407	-12.45	12.66	0.01626	0.987
13	13:85577972:G:A	85577972	A	ADD	1536	0.1042	6.407	-12.45	12.66	0.01626	0.987
13	13:85578139:A:G	85578139	G	ADD	1536	0.1042	6.407	-12.45	12.66	0.01626	0.987
13	13:85578989:G:A	85578989	A	ADD	1536	0.1042	6.407	-12.45	12.66	0.01626	0.987
13	13:113540425:C:T	113540425	T	ADD	1536	0.08119	4.992	-9.703	9.865	0.01627	0.987
13	13:115027516:A:G	115027516	G	ADD	1536	0.07018	4.308	-8.373	8.514	0.01629	0.987
15	15:92433910:C:G	92433910	G	ADD	1536	-0.0731	4.502	-8.897	8.751	-0.01624	0.987
17	17:12593770:G:T	12593770	T	ADD	1536	-0.1064	6.521	-12.89	12.68	-0.01631	0.987
17	17:12593809:T:C	12593809	C	ADD	1536	-0.1064	6.521	-12.89	12.68	-0.01631	0.987
17	17:12593967:C:T	12593967	T	ADD	1536	-0.1064	6.521	-12.89	12.68	-0.01631	0.987
17	17:12594054:G:C	12594054	C	ADD	1536	-0.1064	6.521	-12.89	12.68	-0.01631	0.987
18	18:44197963:A:C	44197963	C	ADD	1536	-0.06983	4.298	-8.495	8.355	-0.01625	0.987
18	18:66044557:G:A	66044557	G	ADD	1536	-0.06918	4.253	-8.405	8.266	-0.01627	0.987
19	19:46560024:C:A	46560024	C	ADD	1536	0.07111	4.369	-8.492	8.635	0.01628	0.987
20	20:23310435:T:G	23310435	G	ADD	1536	-0.1227	7.533	-14.89	14.64	-0.01628	0.987
20	20:23313987:C:T	23313987	T	ADD	1536	-0.1227	7.533	-14.89	14.64	-0.01628	0.987
20	20:23316501:G:A	23316501	A	ADD	1536	-0.1227	7.533	-14.89	14.64	-0.01628	0.987
22	22:29402751:A:G	29402751	G	ADD	1536	-0.1362	8.331	-16.47	16.19	-0.01635	0.987
22	22:29404746:C:A	29404746	A	ADD	1536	-0.1362	8.331	-16.47	16.19	-0.01635	0.987
22	22:29407399:G:C	29407399	C	ADD	1536	-0.1362	8.331	-16.47	16.19	-0.01635	0.987
1	1:95567854:G:A	95567854	A	ADD	1536	-0.07002	4.324	-8.544	8.404	-0.01619	0.9871
1	1:118171801:C:A	118171801	A	ADD	1536	0.1099	6.807	-13.23	13.45	0.01614	0.9871
1	1:216787169:A:G	216787169	A	ADD	1536	-0.06977	4.302	-8.501	8.361	-0.01622	0.9871
2	2:29842527:G:A	29842527	A	ADD	1536	0.1473	9.088	-17.66	17.96	0.01621	0.9871
2	2:60497169:A:C	60497169	C	ADD	1536	-0.1194	7.397	-14.62	14.38	-0.01614	0.9871
2	2:180151555:A:G	180151555	G	ADD	1536	0.1162	7.165	-13.93	14.16	0.01622	0.9871
2	2:192561207:A:G	192561207	G	ADD	1536	0.1147	7.117	-13.83	14.06	0.01612	0.9871
2	2:192569760:C:T	192569760	T	ADD	1536	0.1147	7.117	-13.83	14.06	0.01612	0.9871
2	2:192573959:G:T	192573959	T	ADD	1536	0.1147	7.117	-13.83	14.06	0.01612	0.9871
2	2:192574566:A:C	192574566	C	ADD	1536	0.1147	7.117	-13.83	14.06	0.01612	0.9871
2	2:192575057:A:G	192575057	G	ADD	1536	0.1147	7.117	-13.83	14.06	0.01612	0.9871
2	2:238190988:A:G	238190988	G	ADD	1536	0.147	9.077	-17.64	17.94	0.01619	0.9871
3	3:15371003:G:A	15371003	A	ADD	1536	0.09141	5.672	-11.02	11.21	0.01612	0.9871
3	3:60518998:A:G	60518998	G	ADD	1536	0.08455	5.24	-10.19	10.35	0.01614	0.9871
3	3:138857228:C:T	138857228	T	ADD	1536	-0.0701	4.346	-8.589	8.448	-0.01613	0.9871
3	3:152698400:A:G	152698400	G	ADD	1536	0.0746	4.613	-8.967	9.116	0.01617	0.9871
3	3:157368034:C:T	157368034	T	ADD	1536	0.07523	4.65	-9.038	9.188	0.01618	0.9871
4	4:10071686:C:A	10071686	C	ADD	1536	0.07092	4.388	-8.53	8.672	0.01616	0.9871
4	4:103524629:G:A	103524629	A	ADD	1536	-0.06988	4.314	-8.526	8.386	-0.0162	0.9871
4	4:103525508:G:C	103525508	C	ADD	1536	-0.06988	4.314	-8.526	8.386	-0.0162	0.9871
4	4:103526531:T:C	103526531	C	ADD	1536	-0.06988	4.314	-8.526	8.386	-0.0162	0.9871
5	5:39735991:G:T	39735991	T	ADD	1536	-0.07104	4.399	-8.692	8.55	-0.01615	0.9871
5	5:39736378:G:A	39736378	A	ADD	1536	-0.07104	4.399	-8.692	8.55	-0.01615	0.9871
5	5:39737284:T:C	39737284	C	ADD	1536	-0.07104	4.399	-8.692	8.55	-0.01615	0.9871
5	5:149012053:T:C	149012053	C	ADD	1536	-0.08906	5.504	-10.88	10.7	-0.01618	0.9871
5	5:180374523:G:A	180374523	A	ADD	1536	-0.1273	7.856	-15.52	15.27	-0.0162	0.9871
6	6:36689961:A:C	36689961	A	ADD	1536	-0.0912	5.651	-11.17	10.98	-0.01614	0.9871
6	6:106564434:A:G	106564434	G	ADD	1536	-0.1322	8.173	-16.15	15.89	-0.01617	0.9871
7	7:12897689:G:T	12897689	T	ADD	1536	0.06749	4.18	-8.126	8.261	0.01615	0.9871
7	7:14072875:A:T	14072875	T	ADD	1536	0.1432	8.826	-17.16	17.44	0.01622	0.9871
7	7:14072876:T:C	14072876	C	ADD	1536	0.1432	8.826	-17.16	17.44	0.01622	0.9871
7	7:25902038:T:A	25902038	A	ADD	1536	0.1026	6.336	-12.32	12.52	0.01619	0.9871
7	7:90562874:G:A	90562874	A	ADD	1536	-0.1473	9.087	-17.96	17.66	-0.01622	0.9871
7	7:115899335:T:A	115899335	T	ADD	1536	0.068	4.214	-8.192	8.328	0.01614	0.9871
8	8:5503113:A:G	5503113	A	ADD	1536	-0.06987	4.324	-8.545	8.405	-0.01616	0.9871
8	8:17053322:G:A	17053322	A	ADD	1536	0.08957	5.554	-10.8	10.97	0.01613	0.9871
8	8:57962210:C:A	57962210	A	ADD	1536	-0.07287	4.521	-8.935	8.789	-0.01612	0.9871
8	8:57964388:G:A	57964388	A	ADD	1536	-0.07287	4.521	-8.935	8.789	-0.01612	0.9871
8	8:125302359:G:C	125302359	C	ADD	1536	-0.1198	7.408	-14.64	14.4	-0.01617	0.9871
9	9:91625936:T:C	91625936	C	ADD	1536	0.1254	7.764	-15.09	15.34	0.01615	0.9871
10	10:2798887:C:G	2798887	G	ADD	1536	0.1493	9.197	-17.88	18.18	0.01623	0.9871
10	10:2803823:G:A	2803823	A	ADD	1536	0.1493	9.197	-17.88	18.18	0.01623	0.9871
10	10:2805453:T:C	2805453	C	ADD	1536	0.1493	9.197	-17.88	18.18	0.01623	0.9871
10	10:2806633:G:A	2806633	A	ADD	1536	0.1493	9.197	-17.88	18.18	0.01623	0.9871
10	10:2809211:A:G	2809211	G	ADD	1536	0.1493	9.197	-17.88	18.18	0.01623	0.9871
10	10:2810809:G:C	2810809	C	ADD	1536	0.1493	9.197	-17.88	18.18	0.01623	0.9871
10	10:2811627:A:G	2811627	G	ADD	1536	0.1493	9.197	-17.88	18.18	0.01623	0.9871
10	10:80961519:T:C	80961519	C	ADD	1536	0.06867	4.233	-8.228	8.365	0.01622	0.9871
11	11:82819298:G:A	82819298	A	ADD	1536	-0.07469	4.616	-9.122	8.973	-0.01618	0.9871
11	11:123885338:T:G	123885338	T	ADD	1536	-0.0741	4.58	-9.051	8.902	-0.01618	0.9871
11	11:123886308:A:G	123886308	A	ADD	1536	-0.0741	4.58	-9.051	8.902	-0.01618	0.9871
11	11:123887184:T:G	123887184	T	ADD	1536	-0.0741	4.58	-9.051	8.902	-0.01618	0.9871
12	12:102460991:T:G	102460991	G	ADD	1536	-0.07564	4.684	-9.257	9.106	-0.01615	0.9871
13	13:96951950:A:G	96951950	A	ADD	1536	0.0676	4.189	-8.143	8.278	0.01614	0.9871
14	14:26078177:C:A	26078177	A	ADD	1536	-0.07226	4.452	-8.799	8.654	-0.01623	0.9871
15	15:25771369:G:A	25771369	A	ADD	1536	-0.07033	4.341	-8.579	8.438	-0.0162	0.9871
15	15:25771541:C:T	25771541	T	ADD	1536	-0.07033	4.341	-8.579	8.438	-0.0162	0.9871
15	15:25772383:C:T	25772383	T	ADD	1536	-0.07033	4.341	-8.579	8.438	-0.0162	0.9871
1	1:41030011:C:A	41030011	A	ADD	1536	0.1392	8.646	-16.81	17.08	0.0161	0.9872
1	1:41033647:T:G	41033647	G	ADD	1536	0.1392	8.646	-16.81	17.08	0.0161	0.9872
1	1:41035634:C:T	41035634	T	ADD	1536	0.1392	8.646	-16.81	17.08	0.0161	0.9872
1	1:65991026:G:C	65991026	C	ADD	1536	-0.1467	9.108	-18	17.71	-0.01611	0.9872
1	1:118148830:G:T	118148830	G	ADD	1536	-0.06878	4.292	-8.482	8.344	-0.01602	0.9872
2	2:820157:G:A	820157	A	ADD	1536	-0.07653	4.765	-9.416	9.263	-0.01606	0.9872
2	2:825630:A:G	825630	G	ADD	1536	-0.07653	4.765	-9.416	9.263	-0.01606	0.9872
2	2:826253:G:A	826253	A	ADD	1536	-0.07653	4.765	-9.416	9.263	-0.01606	0.9872
2	2:828375:T:C	828375	C	ADD	1536	-0.07653	4.765	-9.416	9.263	-0.01606	0.9872
2	2:828534:C:T	828534	T	ADD	1536	-0.07653	4.765	-9.416	9.263	-0.01606	0.9872
2	2:828568:G:A	828568	A	ADD	1536	-0.07653	4.765	-9.416	9.263	-0.01606	0.9872
2	2:23203206:G:A	23203206	A	ADD	1536	0.09006	5.626	-10.94	11.12	0.01601	0.9872
2	2:188653232:G:A	188653232	G	ADD	1536	-0.09353	5.807	-11.47	11.29	-0.01611	0.9872
3	3:72682424:G:T	72682424	T	ADD	1536	-0.07914	4.941	-9.764	9.605	-0.01602	0.9872
3	3:133529594:A:G	133529594	A	ADD	1536	-0.07713	4.817	-9.518	9.363	-0.01601	0.9872
3	3:139407319:T:C	139407319	C	ADD	1536	0.1378	8.566	-16.65	16.93	0.01608	0.9872
3	3:139416814:G:A	139416814	A	ADD	1536	0.1378	8.566	-16.65	16.93	0.01608	0.9872
3	3:139419523:C:A	139419523	A	ADD	1536	0.1378	8.566	-16.65	16.93	0.01608	0.9872
3	3:177537579:G:A	177537579	G	ADD	1536	0.06976	4.337	-8.43	8.57	0.01609	0.9872
4	4:189539944:G:A	189539944	G	ADD	1536	0.07238	4.515	-8.776	8.921	0.01603	0.9872
5	5:16379041:A:G	16379041	G	ADD	1536	-0.09013	5.608	-11.08	10.9	-0.01607	0.9872
5	5:115580777:T:C	115580777	C	ADD	1536	-0.0722	4.509	-8.91	8.766	-0.01601	0.9872
5	5:115581839:A:G	115581839	G	ADD	1536	-0.0722	4.509	-8.91	8.766	-0.01601	0.9872
5	5:115583198:T:C	115583198	C	ADD	1536	-0.0722	4.509	-8.91	8.766	-0.01601	0.9872
5	5:115583362:C:A	115583362	A	ADD	1536	-0.0722	4.509	-8.91	8.766	-0.01601	0.9872
5	5:126457556:G:A	126457556	A	ADD	1536	0.1351	8.445	-16.42	16.69	0.016	0.9872
5	5:126486135:C:T	126486135	T	ADD	1536	0.1351	8.445	-16.42	16.69	0.016	0.9872
5	5:126486824:G:A	126486824	A	ADD	1536	0.1351	8.445	-16.42	16.69	0.016	0.9872
6	6:3162378:C:A	3162378	A	ADD	1536	-0.06862	4.288	-8.472	8.335	-0.016	0.9872
6	6:31143835:C:G	31143835	G	ADD	1536	-0.0854	5.328	-10.53	10.36	-0.01603	0.9872
6	6:31144771:C:A	31144771	A	ADD	1536	-0.0854	5.328	-10.53	10.36	-0.01603	0.9872
6	6:31145413:C:T	31145413	T	ADD	1536	-0.0854	5.328	-10.53	10.36	-0.01603	0.9872
6	6:31145755:G:A	31145755	A	ADD	1536	-0.0854	5.328	-10.53	10.36	-0.01603	0.9872
6	6:31146403:C:T	31146403	T	ADD	1536	-0.0854	5.328	-10.53	10.36	-0.01603	0.9872
6	6:31146584:G:T	31146584	T	ADD	1536	-0.0854	5.328	-10.53	10.36	-0.01603	0.9872
6	6:31147633:C:T	31147633	T	ADD	1536	-0.0854	5.328	-10.53	10.36	-0.01603	0.9872
6	6:31149091:G:T	31149091	T	ADD	1536	-0.0854	5.328	-10.53	10.36	-0.01603	0.9872
6	6:31150873:T:C	31150873	C	ADD	1536	-0.0854	5.328	-10.53	10.36	-0.01603	0.9872
7	7:44185955:A:G	44185955	G	ADD	1536	-0.087	5.443	-10.75	10.58	-0.01598	0.9872
8	8:1003735:A:T	1003735	T	ADD	1536	-0.09891	6.16	-12.17	11.97	-0.01606	0.9872
8	8:5190970:A:G	5190970	G	ADD	1536	0.1449	9.061	-17.61	17.9	0.01599	0.9872
8	8:13419525:C:T	13419525	T	ADD	1536	-0.07625	4.758	-9.402	9.249	-0.01602	0.9872
8	8:30627027:A:G	30627027	G	ADD	1536	-0.1021	6.349	-12.55	12.34	-0.01608	0.9872
11	11:23454354:A:C	23454354	C	ADD	1536	-0.07027	4.377	-8.649	8.508	-0.01605	0.9872
11	11:23458658:A:G	23458658	G	ADD	1536	-0.07027	4.377	-8.649	8.508	-0.01605	0.9872
11	11:60160838:G:A	60160838	A	ADD	1536	0.07839	4.888	-9.503	9.66	0.01604	0.9872
11	11:62186542:G:A	62186542	A	ADD	1536	0.06734	4.182	-8.129	8.264	0.0161	0.9872
12	12:103561131:C:T	103561131	T	ADD	1536	0.07409	4.631	-9.003	9.152	0.016	0.9872
13	13:107220853:G:A	107220853	G	ADD	1536	-0.09217	5.74	-11.34	11.16	-0.01606	0.9872
14	14:65411908:C:A	65411908	A	ADD	1536	-0.1344	8.389	-16.58	16.31	-0.01603	0.9872
14	14:65506928:A:G	65506928	G	ADD	1536	0.07508	4.69	-9.118	9.268	0.01601	0.9872
18	18:59805366:T:C	59805366	C	ADD	1536	0.1258	7.839	-15.24	15.49	0.01605	0.9872
18	18:59805400:T:G	59805400	G	ADD	1536	0.1258	7.839	-15.24	15.49	0.01605	0.9872
18	18:59806342:T:A	59806342	A	ADD	1536	0.1258	7.839	-15.24	15.49	0.01605	0.9872
18	18:59806744:C:T	59806744	T	ADD	1536	0.1258	7.839	-15.24	15.49	0.01605	0.9872
18	18:59807758:A:G	59807758	G	ADD	1536	0.1258	7.839	-15.24	15.49	0.01605	0.9872
18	18:59808064:C:T	59808064	T	ADD	1536	0.1258	7.839	-15.24	15.49	0.01605	0.9872
18	18:59811280:G:A	59811280	A	ADD	1536	0.1258	7.839	-15.24	15.49	0.01605	0.9872
1	1:4418319:C:T	4418319	T	ADD	1536	-0.07265	4.547	-8.984	8.839	-0.01598	0.9873
1	1:4419071:G:A	4419071	A	ADD	1536	-0.07265	4.547	-8.984	8.839	-0.01598	0.9873
1	1:92166941:C:T	92166941	C	ADD	1536	0.08281	5.202	-10.11	10.28	0.01592	0.9873
1	1:112206429:A:G	112206429	G	ADD	1536	-0.07268	4.55	-8.991	8.845	-0.01597	0.9873
2	2:1735108:C:T	1735108	T	ADD	1536	-0.06548	4.129	-8.158	8.027	-0.01586	0.9873
2	2:5593302:A:G	5593302	G	ADD	1536	0.06695	4.215	-8.194	8.328	0.01588	0.9873
2	2:46210763:A:C	46210763	C	ADD	1536	0.07557	4.745	-9.225	9.376	0.01593	0.9873
2	2:51363572:C:T	51363572	T	ADD	1536	0.08152	5.123	-9.959	10.12	0.01591	0.9873
2	2:168577679:A:T	168577679	T	ADD	1536	-0.09701	6.088	-12.03	11.84	-0.01593	0.9873
3	3:36254428:A:G	36254428	A	ADD	1536	0.07041	4.41	-8.573	8.714	0.01597	0.9873
3	3:51239122:C:G	51239122	G	ADD	1536	-0.07125	4.484	-8.859	8.717	-0.01589	0.9873
3	3:51266750:C:T	51266750	T	ADD	1536	-0.07125	4.484	-8.859	8.717	-0.01589	0.9873
3	3:51278776:C:G	51278776	G	ADD	1536	-0.07125	4.484	-8.859	8.717	-0.01589	0.9873
3	3:51292163:C:G	51292163	G	ADD	1536	-0.07125	4.484	-8.859	8.717	-0.01589	0.9873
3	3:51298246:C:G	51298246	G	ADD	1536	-0.07125	4.484	-8.859	8.717	-0.01589	0.9873
3	3:51299487:G:A	51299487	A	ADD	1536	-0.07125	4.484	-8.859	8.717	-0.01589	0.9873
3	3:51303394:C:A	51303394	A	ADD	1536	-0.07125	4.484	-8.859	8.717	-0.01589	0.9873
3	3:51318841:C:T	51318841	T	ADD	1536	-0.07125	4.484	-8.859	8.717	-0.01589	0.9873
3	3:51324026:G:C	51324026	C	ADD	1536	-0.07125	4.484	-8.859	8.717	-0.01589	0.9873
3	3:51336546:G:C	51336546	C	ADD	1536	-0.07125	4.484	-8.859	8.717	-0.01589	0.9873
3	3:51338666:G:T	51338666	T	ADD	1536	-0.07125	4.484	-8.859	8.717	-0.01589	0.9873
3	3:51346007:T:G	51346007	G	ADD	1536	-0.07125	4.484	-8.859	8.717	-0.01589	0.9873
3	3:51346898:G:A	51346898	A	ADD	1536	-0.07125	4.484	-8.859	8.717	-0.01589	0.9873
3	3:51349887:C:A	51349887	A	ADD	1536	-0.07125	4.484	-8.859	8.717	-0.01589	0.9873
3	3:53870840:A:C	53870840	C	ADD	1536	-0.07185	4.51	-8.911	8.767	-0.01593	0.9873
3	3:74485139:G:A	74485139	G	ADD	1536	0.07	4.382	-8.519	8.659	0.01597	0.9873
3	3:88467206:C:A	88467206	C	ADD	1536	-0.08414	5.267	-10.41	10.24	-0.01597	0.9873
3	3:161102000:G:A	161102000	A	ADD	1536	-0.08076	5.074	-10.03	9.865	-0.01592	0.9873
3	3:161102127:C:T	161102127	T	ADD	1536	-0.08076	5.074	-10.03	9.865	-0.01592	0.9873
3	3:161102861:T:C	161102861	C	ADD	1536	-0.08076	5.074	-10.03	9.865	-0.01592	0.9873
4	4:6122058:G:A	6122058	G	ADD	1536	0.06748	4.253	-8.269	8.404	0.01587	0.9873
4	4:125828318:T:C	125828318	C	ADD	1536	0.09365	5.902	-11.47	11.66	0.01587	0.9873
4	4:125828364:A:G	125828364	G	ADD	1536	0.09365	5.902	-11.47	11.66	0.01587	0.9873
4	4:125831214:G:A	125831214	A	ADD	1536	0.09365	5.902	-11.47	11.66	0.01587	0.9873
4	4:145545431:C:T	145545431	T	ADD	1536	-0.08948	5.624	-11.11	10.93	-0.01591	0.9873
4	4:145552818:G:A	145552818	A	ADD	1536	-0.08948	5.624	-11.11	10.93	-0.01591	0.9873
4	4:157420901:A:C	157420901	C	ADD	1536	0.07198	4.504	-8.755	8.899	0.01598	0.9873
4	4:157422713:A:G	157422713	G	ADD	1536	0.07198	4.504	-8.755	8.899	0.01598	0.9873
4	4:167299007:G:T	167299007	G	ADD	1536	-0.06797	4.265	-8.428	8.292	-0.01593	0.9873
4	4:183023423:T:C	183023423	C	ADD	1536	0.09489	5.982	-11.63	11.82	0.01586	0.9873
4	4:183023662:C:A	183023662	A	ADD	1536	0.09489	5.982	-11.63	11.82	0.01586	0.9873
5	5:148814077:C:T	148814077	T	ADD	1536	0.06966	4.39	-8.534	8.674	0.01587	0.9873
5	5:171472575:G:A	171472575	G	ADD	1536	0.06821	4.297	-8.353	8.489	0.01587	0.9873
6	6:31229307:C:T	31229307	C	ADD	1536	-0.08094	5.084	-10.05	9.883	-0.01592	0.9873
6	6:33081817:A:G	33081817	G	ADD	1536	0.06828	4.278	-8.317	8.453	0.01596	0.9873
6	6:58434787:G:A	58434787	A	ADD	1536	0.07747	4.874	-9.476	9.631	0.01589	0.9873
6	6:58436451:T:C	58436451	C	ADD	1536	0.07747	4.874	-9.476	9.631	0.01589	0.9873
6	6:58436484:T:C	58436484	C	ADD	1536	0.07747	4.874	-9.476	9.631	0.01589	0.9873
6	6:58436650:T:C	58436650	C	ADD	1536	0.07747	4.874	-9.476	9.631	0.01589	0.9873
6	6:58439490:T:C	58439490	C	ADD	1536	0.07747	4.874	-9.476	9.631	0.01589	0.9873
6	6:58440905:A:G	58440905	G	ADD	1536	0.07747	4.874	-9.476	9.631	0.01589	0.9873
6	6:58442305:T:C	58442305	C	ADD	1536	0.07747	4.874	-9.476	9.631	0.01589	0.9873
6	6:58449670:G:T	58449670	T	ADD	1536	0.07747	4.874	-9.476	9.631	0.01589	0.9873
6	6:58453917:A:G	58453917	G	ADD	1536	0.07747	4.874	-9.476	9.631	0.01589	0.9873
6	6:58454199:C:A	58454199	A	ADD	1536	0.07747	4.874	-9.476	9.631	0.01589	0.9873
6	6:58456586:C:A	58456586	A	ADD	1536	0.07747	4.874	-9.476	9.631	0.01589	0.9873
7	7:23821866:C:T	23821866	T	ADD	1536	0.08777	5.516	-10.72	10.9	0.01591	0.9873
7	7:29421786:G:A	29421786	A	ADD	1536	0.06829	4.287	-8.334	8.471	0.01593	0.9873
8	8:95258065:A:G	95258065	G	ADD	1536	-0.07573	4.772	-9.428	9.277	-0.01587	0.9873
8	8:103622514:T:C	103622514	C	ADD	1536	0.06728	4.221	-8.205	8.34	0.01594	0.9873
8	8:103623940:A:C	103623940	C	ADD	1536	0.06728	4.221	-8.205	8.34	0.01594	0.9873
8	8:103624598:T:G	103624598	G	ADD	1536	0.06728	4.221	-8.205	8.34	0.01594	0.9873
8	8:130613103:A:G	130613103	G	ADD	1536	0.06847	4.301	-8.362	8.499	0.01592	0.9873
9	9:98229389:C:G	98229389	G	ADD	1536	0.06913	4.349	-8.455	8.594	0.0159	0.9873
9	9:116508649:C:A	116508649	C	ADD	1536	0.06782	4.259	-8.28	8.416	0.01592	0.9873
10	10:13692524:T:C	13692524	C	ADD	1536	-0.1545	9.706	-19.18	18.87	-0.01592	0.9873
10	10:13692548:C:T	13692548	T	ADD	1536	-0.1545	9.706	-19.18	18.87	-0.01592	0.9873
10	10:13692585:C:T	13692585	T	ADD	1536	-0.1545	9.706	-19.18	18.87	-0.01592	0.9873
10	10:13692586:T:G	13692586	G	ADD	1536	-0.1545	9.706	-19.18	18.87	-0.01592	0.9873
10	10:13692603:T:C	13692603	C	ADD	1536	-0.1545	9.706	-19.18	18.87	-0.01592	0.9873
10	10:13692616:C:T	13692616	T	ADD	1536	-0.1545	9.706	-19.18	18.87	-0.01592	0.9873
10	10:13692676:T:C	13692676	C	ADD	1536	-0.1545	9.706	-19.18	18.87	-0.01592	0.9873
10	10:13693028:C:G	13693028	G	ADD	1536	-0.1545	9.706	-19.18	18.87	-0.01592	0.9873
10	10:13693490:T:C	13693490	C	ADD	1536	-0.1545	9.706	-19.18	18.87	-0.01592	0.9873
10	10:13693665:T:C	13693665	C	ADD	1536	-0.1545	9.706	-19.18	18.87	-0.01592	0.9873
10	10:13693725:A:G	13693725	G	ADD	1536	-0.1545	9.706	-19.18	18.87	-0.01592	0.9873
10	10:13693839:C:G	13693839	G	ADD	1536	-0.1545	9.706	-19.18	18.87	-0.01592	0.9873
10	10:13694208:T:C	13694208	C	ADD	1536	-0.1545	9.706	-19.18	18.87	-0.01592	0.9873
10	10:13694291:G:A	13694291	A	ADD	1536	-0.1545	9.706	-19.18	18.87	-0.01592	0.9873
10	10:13694681:C:G	13694681	G	ADD	1536	-0.1545	9.706	-19.18	18.87	-0.01592	0.9873
10	10:13694745:G:A	13694745	A	ADD	1536	-0.1545	9.706	-19.18	18.87	-0.01592	0.9873
10	10:13694816:C:T	13694816	T	ADD	1536	-0.1545	9.706	-19.18	18.87	-0.01592	0.9873
10	10:13694848:A:G	13694848	G	ADD	1536	-0.1545	9.706	-19.18	18.87	-0.01592	0.9873
10	10:13694853:C:T	13694853	T	ADD	1536	-0.1545	9.706	-19.18	18.87	-0.01592	0.9873
10	10:13694965:G:A	13694965	A	ADD	1536	-0.1545	9.706	-19.18	18.87	-0.01592	0.9873
10	10:13695064:T:C	13695064	C	ADD	1536	-0.1545	9.706	-19.18	18.87	-0.01592	0.9873
10	10:13695165:T:C	13695165	C	ADD	1536	-0.1545	9.706	-19.18	18.87	-0.01592	0.9873
10	10:16647000:G:A	16647000	A	ADD	1536	-0.1087	6.817	-13.47	13.25	-0.01594	0.9873
10	10:35318252:T:C	35318252	C	ADD	1536	0.1107	6.966	-13.54	13.76	0.01588	0.9873
10	10:105670503:A:G	105670503	G	ADD	1536	0.09684	6.083	-11.83	12.02	0.01592	0.9873
11	11:5338170:C:A	5338170	A	ADD	1536	-0.0975	6.114	-12.08	11.89	-0.01595	0.9873
12	12:52808295:T:C	52808295	C	ADD	1536	0.06677	4.209	-8.183	8.316	0.01586	0.9873
12	12:52808370:A:G	52808370	G	ADD	1536	0.06677	4.209	-8.183	8.316	0.01586	0.9873
12	12:52808387:G:A	52808387	A	ADD	1536	0.06677	4.209	-8.183	8.316	0.01586	0.9873
12	12:52809676:C:T	52809676	T	ADD	1536	0.06677	4.209	-8.183	8.316	0.01586	0.9873
12	12:98340858:T:A	98340858	A	ADD	1536	0.07176	4.496	-8.741	8.884	0.01596	0.9873
13	13:46112492:G:A	46112492	G	ADD	1536	0.1013	6.353	-12.35	12.55	0.01595	0.9873
13	13:60186234:A:C	60186234	C	ADD	1536	-0.09661	6.067	-11.99	11.79	-0.01592	0.9873
13	13:77304775:C:A	77304775	C	ADD	1536	-0.08829	5.55	-10.97	10.79	-0.01591	0.9873
14	14:21623836:G:A	21623836	A	ADD	1536	-0.06613	4.157	-8.213	8.081	-0.01591	0.9873
14	14:95070232:A:G	95070232	G	ADD	1536	0.06954	4.38	-8.516	8.655	0.01587	0.9873
15	15:33028815:A:T	33028815	A	ADD	1536	0.06715	4.214	-8.192	8.326	0.01593	0.9873
15	15:40561979:C:T	40561979	T	ADD	1536	0.1119	7.017	-13.64	13.86	0.01595	0.9873
15	15:40562247:C:T	40562247	T	ADD	1536	0.1119	7.017	-13.64	13.86	0.01595	0.9873
15	15:40562640:G:A	40562640	A	ADD	1536	0.1119	7.017	-13.64	13.86	0.01595	0.9873
15	15:40562987:G:A	40562987	A	ADD	1536	0.1119	7.017	-13.64	13.86	0.01595	0.9873
15	15:51782294:G:T	51782294	G	ADD	1536	-0.06864	4.297	-8.491	8.354	-0.01597	0.9873
15	15:72805914:G:A	72805914	A	ADD	1536	0.1378	8.639	-16.79	17.07	0.01595	0.9873
16	16:26736920:G:A	26736920	G	ADD	1536	0.1142	7.191	-13.98	14.21	0.01588	0.9873
16	16:49533752:G:A	49533752	A	ADD	1536	-0.08042	5.064	-10.01	9.845	-0.01588	0.9873
16	16:83632683:T:C	83632683	C	ADD	1536	-0.08155	5.114	-10.11	9.943	-0.01595	0.9873
17	17:77889524:T:C	77889524	T	ADD	1536	-0.06953	4.354	-8.603	8.464	-0.01597	0.9873
17	17:77889525:C:T	77889525	C	ADD	1536	-0.06953	4.354	-8.603	8.464	-0.01597	0.9873
17	17:80565087:T:A	80565087	A	ADD	1536	-0.08082	5.089	-10.06	9.894	-0.01588	0.9873
18	18:67112437:T:C	67112437	C	ADD	1536	-0.1436	9.029	-17.84	17.55	-0.0159	0.9873
18	18:67112673:C:T	67112673	T	ADD	1536	-0.1436	9.029	-17.84	17.55	-0.0159	0.9873
18	18:67114381:A:C	67114381	C	ADD	1536	-0.1436	9.029	-17.84	17.55	-0.0159	0.9873
