## Supplemental Table 5 for "Rethinking Prenatal Folate Assessment: Maternal Folate Receptor Autoantibodies and Child Neurodevelopment" (part 65 of 65)

CHR	SNP	BP	A1	TEST	NMISS	BETA	SE	L95	U95	STAT	P
18	18:67115121:T:G	67115121	G	ADD	1536	-0.1436	9.029	-17.84	17.55	-0.0159	0.9873
21	21:42566519:G:A	42566519	A	ADD	1536	-0.1024	6.45	-12.74	12.54	-0.01587	0.9873
1	1:66964000:C:T	66964000	T	ADD	1536	0.06676	4.239	-8.242	8.375	0.01575	0.9874
1	1:66964609:T:C	66964609	C	ADD	1536	0.06676	4.239	-8.242	8.375	0.01575	0.9874
1	1:66964824:T:C	66964824	C	ADD	1536	0.06676	4.239	-8.242	8.375	0.01575	0.9874
1	1:96269870:G:A	96269870	G	ADD	1536	0.06797	4.288	-8.337	8.473	0.01585	0.9874
1	1:214394460:A:G	214394460	G	ADD	1536	0.06734	4.271	-8.304	8.439	0.01577	0.9874
1	1:223320797:T:C	223320797	C	ADD	1536	-0.1179	7.483	-14.78	14.55	-0.01576	0.9874
1	1:223320935:T:C	223320935	C	ADD	1536	-0.1179	7.483	-14.78	14.55	-0.01576	0.9874
1	1:223321898:G:C	223321898	C	ADD	1536	-0.1179	7.483	-14.78	14.55	-0.01576	0.9874
1	1:223321967:C:T	223321967	T	ADD	1536	-0.1179	7.483	-14.78	14.55	-0.01576	0.9874
1	1:223322395:G:T	223322395	T	ADD	1536	-0.1179	7.483	-14.78	14.55	-0.01576	0.9874
1	1:223323060:A:C	223323060	C	ADD	1536	-0.1179	7.483	-14.78	14.55	-0.01576	0.9874
1	1:223323107:T:C	223323107	C	ADD	1536	-0.1179	7.483	-14.78	14.55	-0.01576	0.9874
1	1:223324339:A:C	223324339	C	ADD	1536	-0.1179	7.483	-14.78	14.55	-0.01576	0.9874
1	1:223331512:T:C	223331512	C	ADD	1536	-0.1179	7.483	-14.78	14.55	-0.01576	0.9874
1	1:223331823:A:T	223331823	T	ADD	1536	-0.1179	7.483	-14.78	14.55	-0.01576	0.9874
1	1:223332096:A:G	223332096	G	ADD	1536	-0.1179	7.483	-14.78	14.55	-0.01576	0.9874
1	1:223332262:A:G	223332262	G	ADD	1536	-0.1179	7.483	-14.78	14.55	-0.01576	0.9874
2	2:102726661:A:G	102726661	G	ADD	1536	-0.07123	4.509	-8.908	8.765	-0.0158	0.9874
2	2:152869924:C:G	152869924	G	ADD	1536	-0.08578	5.427	-10.72	10.55	-0.0158	0.9874
2	2:218721834:A:C	218721834	A	ADD	1536	0.0664	4.194	-8.154	8.286	0.01583	0.9874
3	3:132763709:G:A	132763709	A	ADD	1536	0.07375	4.665	-9.069	9.216	0.01581	0.9874
3	3:132764728:C:G	132764728	G	ADD	1536	0.07375	4.665	-9.069	9.216	0.01581	0.9874
3	3:132765624:C:A	132765624	A	ADD	1536	0.07375	4.665	-9.069	9.216	0.01581	0.9874
3	3:132766209:A:G	132766209	G	ADD	1536	0.07375	4.665	-9.069	9.216	0.01581	0.9874
3	3:132766467:T:A	132766467	A	ADD	1536	0.07375	4.665	-9.069	9.216	0.01581	0.9874
3	3:132767084:G:A	132767084	A	ADD	1536	0.07375	4.665	-9.069	9.216	0.01581	0.9874
3	3:132768874:A:G	132768874	G	ADD	1536	0.07375	4.665	-9.069	9.216	0.01581	0.9874
3	3:132769574:A:G	132769574	G	ADD	1536	0.07375	4.665	-9.069	9.216	0.01581	0.9874
3	3:132769621:A:T	132769621	T	ADD	1536	0.07375	4.665	-9.069	9.216	0.01581	0.9874
3	3:132770170:A:G	132770170	G	ADD	1536	0.07375	4.665	-9.069	9.216	0.01581	0.9874
3	3:132770410:T:G	132770410	G	ADD	1536	0.07375	4.665	-9.069	9.216	0.01581	0.9874
3	3:132772289:G:A	132772289	A	ADD	1536	0.07375	4.665	-9.069	9.216	0.01581	0.9874
3	3:132772820:G:A	132772820	A	ADD	1536	0.07375	4.665	-9.069	9.216	0.01581	0.9874
3	3:132775142:C:G	132775142	G	ADD	1536	0.07375	4.665	-9.069	9.216	0.01581	0.9874
3	3:132775405:G:T	132775405	T	ADD	1536	0.07375	4.665	-9.069	9.216	0.01581	0.9874
4	4:145104466:G:C	145104466	C	ADD	1536	0.08935	5.654	-10.99	11.17	0.0158	0.9874
4	4:145105827:C:A	145105827	A	ADD	1536	0.08935	5.654	-10.99	11.17	0.0158	0.9874
4	4:145111510:C:A	145111510	A	ADD	1536	0.08935	5.654	-10.99	11.17	0.0158	0.9874
4	4:145111861:T:C	145111861	C	ADD	1536	0.08935	5.654	-10.99	11.17	0.0158	0.9874
5	5:87048759:G:A	87048759	A	ADD	1536	0.08799	5.584	-10.86	11.03	0.01576	0.9874
5	5:87050367:G:T	87050367	T	ADD	1536	0.08799	5.584	-10.86	11.03	0.01576	0.9874
6	6:43199482:A:G	43199482	G	ADD	1536	0.06519	4.127	-8.024	8.154	0.0158	0.9874
7	7:325379:C:T	325379	T	ADD	1536	0.1125	7.1	-13.8	14.03	0.01584	0.9874
7	7:10276508:C:T	10276508	T	ADD	1536	0.126	7.964	-15.48	15.73	0.01582	0.9874
7	7:10278263:C:T	10278263	T	ADD	1536	0.126	7.964	-15.48	15.73	0.01582	0.9874
7	7:10279008:T:A	10279008	A	ADD	1536	0.126	7.964	-15.48	15.73	0.01582	0.9874
7	7:10280284:C:T	10280284	T	ADD	1536	0.126	7.964	-15.48	15.73	0.01582	0.9874
7	7:26568968:G:A	26568968	A	ADD	1536	0.0861	5.472	-10.64	10.81	0.01573	0.9874
7	7:30823921:C:T	30823921	T	ADD	1536	0.08021	5.08	-9.877	10.04	0.01579	0.9874
7	7:30829250:G:A	30829250	A	ADD	1536	0.08021	5.08	-9.877	10.04	0.01579	0.9874
7	7:111629746:G:A	111629746	A	ADD	1536	0.1001	6.355	-12.36	12.56	0.01576	0.9874
8	8:15614137:T:C	15614137	C	ADD	1536	-0.09596	6.099	-12.05	11.86	-0.01573	0.9874
8	8:98231744:A:G	98231744	G	ADD	1536	0.0683	4.323	-8.405	8.541	0.0158	0.9874
9	9:86703143:G:C	86703143	C	ADD	1536	0.06896	4.369	-8.493	8.631	0.01579	0.9874
10	10:6168192:C:T	6168192	T	ADD	1536	0.0679	4.315	-8.389	8.525	0.01574	0.9874
10	10:18532998:A:G	18532998	G	ADD	1536	0.1154	7.31	-14.21	14.44	0.01578	0.9874
10	10:99281323:C:T	99281323	T	ADD	1536	-0.06914	4.39	-8.673	8.535	-0.01575	0.9874
11	11:113762171:C:T	113762171	T	ADD	1536	-0.09727	6.163	-12.18	11.98	-0.01578	0.9874
11	11:113762277:T:G	113762277	G	ADD	1536	-0.09727	6.163	-12.18	11.98	-0.01578	0.9874
11	11:113766979:T:C	113766979	C	ADD	1536	-0.09727	6.163	-12.18	11.98	-0.01578	0.9874
11	11:114998601:G:A	114998601	A	ADD	1536	0.1011	6.409	-12.46	12.66	0.01577	0.9874
11	11:117430741:A:C	117430741	C	ADD	1536	0.1211	7.654	-14.88	15.12	0.01582	0.9874
12	12:114359265:G:T	114359265	T	ADD	1536	-0.1006	6.369	-12.58	12.38	-0.01579	0.9874
12	12:114363547:C:A	114363547	A	ADD	1536	-0.1006	6.369	-12.58	12.38	-0.01579	0.9874
12	12:125209984:A:G	125209984	G	ADD	1536	0.0698	4.405	-8.564	8.704	0.01585	0.9874
13	13:108416500:A:G	108416500	A	ADD	1536	-0.08214	5.199	-10.27	10.11	-0.0158	0.9874
13	13:113715265:A:G	113715265	G	ADD	1536	-0.07711	4.874	-9.63	9.476	-0.01582	0.9874
14	14:54398753:T:C	54398753	C	ADD	1536	0.07015	4.45	-8.652	8.792	0.01576	0.9874
14	14:87325168:G:A	87325168	A	ADD	1536	0.07231	4.57	-8.885	9.03	0.01582	0.9874
15	15:26256619:G:A	26256619	A	ADD	1536	0.0707	4.493	-8.736	8.877	0.01574	0.9874
16	16:11781582:A:C	11781582	C	ADD	1536	-0.07861	4.961	-9.803	9.645	-0.01584	0.9874
16	16:49453546:G:A	49453546	A	ADD	1536	0.0722	4.582	-8.908	9.053	0.01576	0.9874
17	17:74403347:C:T	74403347	T	ADD	1536	-0.139	8.803	-17.39	17.11	-0.01579	0.9874
18	18:32632200:T:C	32632200	C	ADD	1536	-0.08362	5.292	-10.46	10.29	-0.0158	0.9874
18	18:57359432:A:G	57359432	A	ADD	1536	0.06744	4.262	-8.286	8.421	0.01582	0.9874
20	20:16999756:A:G	16999756	G	ADD	1536	-0.06726	4.271	-8.437	8.303	-0.01575	0.9874
20	20:44508211:G:A	44508211	A	ADD	1536	-0.06814	4.327	-8.548	8.412	-0.01575	0.9874
20	20:44508740:G:A	44508740	A	ADD	1536	-0.06814	4.327	-8.548	8.412	-0.01575	0.9874
20	20:44509732:G:A	44509732	A	ADD	1536	-0.06814	4.327	-8.548	8.412	-0.01575	0.9874
22	22:32584501:T:A	32584501	A	ADD	1536	0.102	6.451	-12.54	12.75	0.01581	0.9874
22	22:32584586:T:C	32584586	C	ADD	1536	0.102	6.451	-12.54	12.75	0.01581	0.9874
22	22:32584598:G:A	32584598	A	ADD	1536	0.102	6.451	-12.54	12.75	0.01581	0.9874
22	22:32584638:C:T	32584638	T	ADD	1536	0.102	6.451	-12.54	12.75	0.01581	0.9874
22	22:32584659:A:G	32584659	G	ADD	1536	0.102	6.451	-12.54	12.75	0.01581	0.9874
22	22:32584710:G:C	32584710	C	ADD	1536	0.102	6.451	-12.54	12.75	0.01581	0.9874
22	22:32584751:T:G	32584751	G	ADD	1536	0.102	6.451	-12.54	12.75	0.01581	0.9874
22	22:32584826:T:C	32584826	C	ADD	1536	0.102	6.451	-12.54	12.75	0.01581	0.9874
22	22:47489470:A:G	47489470	A	ADD	1536	0.06761	4.286	-8.334	8.469	0.01577	0.9874
2	2:4822972:G:A	4822972	A	ADD	1536	0.07367	4.706	-9.15	9.297	0.01565	0.9875
2	2:105633633:A:G	105633633	G	ADD	1536	-0.07985	5.09	-10.06	9.896	-0.01569	0.9875
2	2:152931410:G:A	152931410	G	ADD	1536	-0.08238	5.272	-10.42	10.25	-0.01563	0.9875
2	2:161023944:G:A	161023944	G	ADD	1536	-0.06641	4.24	-8.377	8.244	-0.01566	0.9875
3	3:35401690:T:G	35401690	G	ADD	1536	0.1229	7.834	-15.23	15.48	0.01569	0.9875
3	3:125911266:A:G	125911266	A	ADD	1536	0.06849	4.379	-8.514	8.651	0.01564	0.9875
3	3:125915205:A:G	125915205	A	ADD	1536	0.06849	4.379	-8.514	8.651	0.01564	0.9875
3	3:161359044:G:A	161359044	A	ADD	1536	-0.1228	7.864	-15.54	15.29	-0.01561	0.9875
3	3:161364409:C:T	161364409	T	ADD	1536	-0.1228	7.864	-15.54	15.29	-0.01561	0.9875
4	4:31168624:C:T	31168624	T	ADD	1536	-0.1267	8.101	-16	15.75	-0.01564	0.9875
4	4:38751501:T:C	38751501	C	ADD	1536	0.073	4.67	-9.08	9.226	0.01563	0.9875
4	4:53314230:G:A	53314230	A	ADD	1536	-0.07166	4.576	-9.041	8.897	-0.01566	0.9875
4	4:131065136:A:G	131065136	G	ADD	1536	0.1091	6.98	-13.57	13.79	0.01564	0.9875
4	4:131065323:A:G	131065323	G	ADD	1536	0.1091	6.98	-13.57	13.79	0.01564	0.9875
4	4:178299498:G:A	178299498	G	ADD	1536	-0.08962	5.704	-11.27	11.09	-0.01571	0.9875
5	5:63039298:G:T	63039298	T	ADD	1536	0.0666	4.263	-8.288	8.421	0.01562	0.9875
5	5:133226649:T:C	133226649	C	ADD	1536	-0.08392	5.344	-10.56	10.39	-0.0157	0.9875
5	5:151927258:A:G	151927258	G	ADD	1536	-0.1274	8.11	-16.02	15.77	-0.01571	0.9875
5	5:158904313:G:A	158904313	A	ADD	1536	0.07046	4.512	-8.773	8.913	0.01562	0.9875
6	6:28702113:C:T	28702113	T	ADD	1536	-0.07472	4.765	-9.413	9.264	-0.01568	0.9875
6	6:28704775:C:A	28704775	A	ADD	1536	-0.07472	4.765	-9.413	9.264	-0.01568	0.9875
6	6:31395104:T:C	31395104	C	ADD	1536	-0.1078	6.862	-13.56	13.34	-0.01571	0.9875
6	6:167360724:G:A	167360724	A	ADD	1536	0.06583	4.213	-8.192	8.323	0.01563	0.9875
7	7:19531380:T:C	19531380	C	ADD	1536	-0.0999	6.399	-12.64	12.44	-0.01561	0.9875
7	7:19532606:T:A	19532606	A	ADD	1536	-0.0999	6.399	-12.64	12.44	-0.01561	0.9875
7	7:19532824:G:A	19532824	A	ADD	1536	-0.0999	6.399	-12.64	12.44	-0.01561	0.9875
7	7:19536130:A:T	19536130	T	ADD	1536	-0.0999	6.399	-12.64	12.44	-0.01561	0.9875
7	7:19536318:G:A	19536318	A	ADD	1536	-0.0999	6.399	-12.64	12.44	-0.01561	0.9875
7	7:19536375:C:T	19536375	T	ADD	1536	-0.0999	6.399	-12.64	12.44	-0.01561	0.9875
7	7:19537100:C:T	19537100	T	ADD	1536	-0.0999	6.399	-12.64	12.44	-0.01561	0.9875
7	7:19538410:A:T	19538410	T	ADD	1536	-0.0999	6.399	-12.64	12.44	-0.01561	0.9875
7	7:19541046:G:A	19541046	A	ADD	1536	-0.0999	6.399	-12.64	12.44	-0.01561	0.9875
7	7:19541213:A:G	19541213	G	ADD	1536	-0.0999	6.399	-12.64	12.44	-0.01561	0.9875
7	7:19541920:C:T	19541920	T	ADD	1536	-0.0999	6.399	-12.64	12.44	-0.01561	0.9875
7	7:53025416:C:A	53025416	A	ADD	1536	0.06562	4.194	-8.154	8.286	0.01565	0.9875
7	7:56781540:A:C	56781540	C	ADD	1536	-0.06925	4.437	-8.765	8.627	-0.01561	0.9875
7	7:63743348:G:T	63743348	T	ADD	1536	0.0732	4.671	-9.081	9.228	0.01567	0.9875
7	7:63744619:C:T	63744619	T	ADD	1536	0.0732	4.671	-9.081	9.228	0.01567	0.9875
7	7:63745259:G:A	63745259	A	ADD	1536	0.0732	4.671	-9.081	9.228	0.01567	0.9875
8	8:2082604:G:A	2082604	A	ADD	1536	-0.08367	5.342	-10.55	10.39	-0.01566	0.9875
8	8:141670907:C:A	141670907	A	ADD	1536	-0.06772	4.33	-8.554	8.419	-0.01564	0.9875
9	9:93336561:A:G	93336561	A	ADD	1536	-0.06958	4.446	-8.783	8.644	-0.01565	0.9875
10	10:18516411:C:G	18516411	C	ADD	1536	0.06771	4.326	-8.412	8.547	0.01565	0.9875
10	10:112846298:G:A	112846298	A	ADD	1536	-0.07403	4.731	-9.347	9.199	-0.01565	0.9875
11	11:47386073:T:C	47386073	T	ADD	1536	-0.0696	4.442	-8.777	8.637	-0.01567	0.9875
12	12:18525089:A:C	18525089	C	ADD	1536	0.08299	5.311	-10.33	10.49	0.01563	0.9875
12	12:31516706:G:A	31516706	G	ADD	1536	-0.07162	4.577	-9.042	8.898	-0.01565	0.9875
13	13:60696441:A:G	60696441	G	ADD	1536	-0.1008	6.45	-12.74	12.54	-0.01563	0.9875
13	13:60698254:A:T	60698254	T	ADD	1536	-0.1008	6.45	-12.74	12.54	-0.01563	0.9875
13	13:60702062:A:G	60702062	G	ADD	1536	-0.1008	6.45	-12.74	12.54	-0.01563	0.9875
13	13:60702078:G:T	60702078	T	ADD	1536	-0.1008	6.45	-12.74	12.54	-0.01563	0.9875
13	13:60704104:G:A	60704104	A	ADD	1536	-0.1008	6.45	-12.74	12.54	-0.01563	0.9875
13	13:60704742:G:A	60704742	A	ADD	1536	-0.1008	6.45	-12.74	12.54	-0.01563	0.9875
13	13:60705951:C:T	60705951	T	ADD	1536	-0.1008	6.45	-12.74	12.54	-0.01563	0.9875
13	13:60708176:G:A	60708176	A	ADD	1536	-0.1008	6.45	-12.74	12.54	-0.01563	0.9875
13	13:60710845:G:A	60710845	A	ADD	1536	-0.1008	6.45	-12.74	12.54	-0.01563	0.9875
15	15:94726890:A:G	94726890	A	ADD	1536	0.06684	4.281	-8.325	8.458	0.01561	0.9875
17	17:14917752:G:T	14917752	T	ADD	1536	0.07102	4.517	-8.782	8.924	0.01572	0.9875
17	17:14917817:G:T	14917817	T	ADD	1536	0.07102	4.517	-8.782	8.924	0.01572	0.9875
19	19:58115503:A:G	58115503	G	ADD	1536	-0.0747	4.773	-9.429	9.279	-0.01565	0.9875
20	20:11144338:G:A	11144338	A	ADD	1536	0.07035	4.502	-8.754	8.895	0.01563	0.9875
1	1:104457967:G:A	104457967	A	ADD	1536	-0.07663	4.926	-9.732	9.578	-0.01556	0.9876
1	1:105019980:C:A	105019980	A	ADD	1536	0.08713	5.617	-10.92	11.1	0.01551	0.9876
1	1:113186876:A:G	113186876	G	ADD	1536	0.06762	4.34	-8.438	8.573	0.01558	0.9876
1	1:198471229:G:T	198471229	T	ADD	1536	-0.06793	4.371	-8.636	8.5	-0.01554	0.9876
1	1:198471243:G:T	198471243	T	ADD	1536	-0.06793	4.371	-8.636	8.5	-0.01554	0.9876
1	1:198474448:C:T	198474448	T	ADD	1536	-0.06793	4.371	-8.636	8.5	-0.01554	0.9876
1	1:203071897:A:G	203071897	G	ADD	1536	0.1433	9.197	-17.88	18.17	0.01558	0.9876
1	1:221565841:C:G	221565841	G	ADD	1536	0.1486	9.558	-18.59	18.88	0.01554	0.9876
1	1:221566295:G:A	221566295	A	ADD	1536	0.1486	9.558	-18.59	18.88	0.01554	0.9876
1	1:221566302:A:G	221566302	G	ADD	1536	0.1486	9.558	-18.59	18.88	0.01554	0.9876
1	1:221567086:C:G	221567086	G	ADD	1536	0.1486	9.558	-18.59	18.88	0.01554	0.9876
1	1:221567746:G:A	221567746	A	ADD	1536	0.1486	9.558	-18.59	18.88	0.01554	0.9876
1	1:221568011:A:T	221568011	T	ADD	1536	0.1486	9.558	-18.59	18.88	0.01554	0.9876
1	1:221569175:G:A	221569175	A	ADD	1536	0.1486	9.558	-18.59	18.88	0.01554	0.9876
1	1:221580051:A:G	221580051	G	ADD	1536	0.1486	9.558	-18.59	18.88	0.01554	0.9876
1	1:221580412:A:G	221580412	G	ADD	1536	0.1486	9.558	-18.59	18.88	0.01554	0.9876
1	1:221581921:A:T	221581921	T	ADD	1536	0.1486	9.558	-18.59	18.88	0.01554	0.9876
1	1:221586428:C:A	221586428	A	ADD	1536	0.1486	9.558	-18.59	18.88	0.01554	0.9876
1	1:221594598:A:G	221594598	G	ADD	1536	0.1486	9.558	-18.59	18.88	0.01554	0.9876
1	1:221595806:T:C	221595806	C	ADD	1536	0.1486	9.558	-18.59	18.88	0.01554	0.9876
1	1:225863345:A:G	225863345	G	ADD	1536	0.07063	4.531	-8.81	8.951	0.01559	0.9876
2	2:60508008:G:T	60508008	T	ADD	1536	0.07289	4.696	-9.132	9.278	0.01552	0.9876
2	2:169996654:C:T	169996654	T	ADD	1536	-0.06485	4.175	-8.248	8.119	-0.01553	0.9876
2	2:169997051:G:A	169997051	A	ADD	1536	-0.06485	4.175	-8.248	8.119	-0.01553	0.9876
3	3:22576545:A:C	22576545	A	ADD	1536	-0.06975	4.479	-8.849	8.709	-0.01557	0.9876
3	3:112027216:T:G	112027216	G	ADD	1536	0.06667	4.3	-8.361	8.494	0.01551	0.9876
3	3:141031414:A:G	141031414	G	ADD	1536	0.07075	4.556	-8.859	9.001	0.01553	0.9876
3	3:148025014:T:C	148025014	C	ADD	1536	0.1437	9.235	-17.96	18.24	0.01556	0.9876
3	3:161160225:C:T	161160225	T	ADD	1536	-0.08132	5.248	-10.37	10.21	-0.0155	0.9876
3	3:187458770:G:A	187458770	A	ADD	1536	-0.1259	8.096	-15.99	15.74	-0.01555	0.9876
3	3:190522059:C:G	190522059	G	ADD	1536	0.06883	4.415	-8.585	8.723	0.01559	0.9876
3	3:190522234:T:C	190522234	C	ADD	1536	0.06883	4.415	-8.585	8.723	0.01559	0.9876
4	4:91767861:G:A	91767861	A	ADD	1536	0.08031	5.186	-10.08	10.24	0.01549	0.9876
4	4:132394147:A:G	132394147	A	ADD	1536	-0.06446	4.159	-8.215	8.086	-0.0155	0.9876
4	4:149590475:T:C	149590475	C	ADD	1536	-0.07953	5.133	-10.14	9.982	-0.01549	0.9876
4	4:149590478:A:G	149590478	G	ADD	1536	-0.07953	5.133	-10.14	9.982	-0.01549	0.9876
4	4:149590933:T:C	149590933	C	ADD	1536	-0.07953	5.133	-10.14	9.982	-0.01549	0.9876
5	5:5156994:G:A	5156994	A	ADD	1536	-0.07588	4.865	-9.611	9.459	-0.0156	0.9876
5	5:6468561:A:C	6468561	C	ADD	1536	-0.1228	7.902	-15.61	15.37	-0.01554	0.9876
5	5:150376966:G:A	150376966	G	ADD	1536	0.1193	7.659	-14.89	15.13	0.01557	0.9876
6	6:2914609:A:C	2914609	C	ADD	1536	-0.09679	6.212	-12.27	12.08	-0.01558	0.9876
6	6:3830400:G:A	3830400	A	ADD	1536	-0.09544	6.16	-12.17	11.98	-0.01549	0.9876
6	6:3830887:C:A	3830887	A	ADD	1536	-0.09544	6.16	-12.17	11.98	-0.01549	0.9876
6	6:3830937:T:C	3830937	C	ADD	1536	-0.09544	6.16	-12.17	11.98	-0.01549	0.9876
6	6:25335048:A:G	25335048	G	ADD	1536	0.1325	8.532	-16.59	16.85	0.01553	0.9876
6	6:28964872:A:G	28964872	G	ADD	1536	-0.09753	6.295	-12.44	12.24	-0.01549	0.9876
6	6:151129556:A:G	151129556	G	ADD	1536	0.0652	4.184	-8.136	8.266	0.01558	0.9876
6	6:160503656:C:T	160503656	T	ADD	1536	-0.06659	4.273	-8.442	8.309	-0.01558	0.9876
7	7:13806724:C:T	13806724	T	ADD	1536	0.0656	4.226	-8.218	8.349	0.01552	0.9876
7	7:26223294:A:G	26223294	A	ADD	1536	-0.06723	4.317	-8.529	8.394	-0.01557	0.9876
7	7:131976606:T:C	131976606	C	ADD	1536	-0.07401	4.763	-9.41	9.262	-0.01554	0.9876
7	7:131976611:T:C	131976611	C	ADD	1536	-0.07401	4.763	-9.41	9.262	-0.01554	0.9876
7	7:131976652:G:C	131976652	C	ADD	1536	-0.07401	4.763	-9.41	9.262	-0.01554	0.9876
7	7:131976817:A:G	131976817	G	ADD	1536	-0.07401	4.763	-9.41	9.262	-0.01554	0.9876
7	7:132953093:G:A	132953093	A	ADD	1536	0.07789	5.007	-9.736	9.891	0.01556	0.9876
8	8:12901201:T:C	12901201	C	ADD	1536	0.06488	4.166	-8.1	8.23	0.01558	0.9876
8	8:59285470:A:G	59285470	A	ADD	1536	-0.0659	4.251	-8.397	8.265	-0.0155	0.9876
8	8:59285645:T:C	59285645	T	ADD	1536	-0.0659	4.251	-8.397	8.265	-0.0155	0.9876
8	8:59285813:C:G	59285813	C	ADD	1536	-0.0659	4.251	-8.397	8.265	-0.0155	0.9876
8	8:59285841:G:A	59285841	G	ADD	1536	-0.0659	4.251	-8.397	8.265	-0.0155	0.9876
8	8:59288961:A:G	59288961	A	ADD	1536	-0.0659	4.251	-8.397	8.265	-0.0155	0.9876
8	8:59289763:C:T	59289763	C	ADD	1536	-0.0659	4.251	-8.397	8.265	-0.0155	0.9876
8	8:134328386:C:A	134328386	A	ADD	1536	-0.1223	7.872	-15.55	15.31	-0.01553	0.9876
9	9:118210042:T:A	118210042	A	ADD	1536	-0.1321	8.476	-16.75	16.48	-0.01559	0.9876
10	10:3285729:C:T	3285729	T	ADD	1536	-0.07374	4.727	-9.339	9.192	-0.0156	0.9876
10	10:35535425:G:A	35535425	A	ADD	1536	0.07144	4.591	-8.926	9.069	0.01556	0.9876
12	12:32429264:T:C	32429264	C	ADD	1536	0.07867	5.07	-9.858	10.02	0.01552	0.9876
12	12:32430085:T:C	32430085	C	ADD	1536	0.07867	5.07	-9.858	10.02	0.01552	0.9876
13	13:89457813:A:C	89457813	A	ADD	1536	0.07293	4.708	-9.155	9.301	0.01549	0.9876
13	13:93910963:A:G	93910963	G	ADD	1536	-0.113	7.277	-14.38	14.15	-0.01553	0.9876
13	13:98314586:G:A	98314586	A	ADD	1536	0.1183	7.602	-14.78	15.02	0.01556	0.9876
14	14:78635498:C:T	78635498	T	ADD	1536	-0.0679	4.379	-8.651	8.516	-0.0155	0.9876
14	14:78636192:G:T	78636192	T	ADD	1536	-0.0679	4.379	-8.651	8.516	-0.0155	0.9876
15	15:63096808:G:A	63096808	A	ADD	1536	0.08134	5.221	-10.15	10.31	0.01558	0.9876
19	19:39266194:G:A	39266194	A	ADD	1536	0.06712	4.307	-8.374	8.508	0.01558	0.9876
20	20:37327982:G:A	37327982	A	ADD	1536	0.1329	8.576	-16.67	16.94	0.01549	0.9876
1	1:211785553:C:T	211785553	T	ADD	1536	0.09229	5.989	-11.65	11.83	0.01541	0.9877
1	1:211785699:C:T	211785699	T	ADD	1536	0.09229	5.989	-11.65	11.83	0.01541	0.9877
1	1:242106756:C:T	242106756	T	ADD	1536	0.1443	9.331	-18.15	18.43	0.01546	0.9877
2	2:12418070:A:G	12418070	A	ADD	1536	-0.07078	4.598	-9.083	8.941	-0.01539	0.9877
2	2:29008534:T:A	29008534	A	ADD	1536	-0.08646	5.612	-11.09	10.91	-0.01541	0.9877
2	2:135208213:A:G	135208213	A	ADD	1536	0.07176	4.668	-9.078	9.221	0.01537	0.9877
2	2:173186282:G:A	173186282	A	ADD	1536	0.1385	8.998	-17.5	17.77	0.0154	0.9877
3	3:94832290:G:A	94832290	A	ADD	1536	-0.06618	4.302	-8.498	8.366	-0.01538	0.9877
4	4:86719914:A:T	86719914	T	ADD	1536	-0.07334	4.741	-9.365	9.218	-0.01547	0.9877
4	4:105388556:G:A	105388556	A	ADD	1536	-0.0935	6.054	-11.96	11.77	-0.01544	0.9877
4	4:105391999:G:T	105391999	T	ADD	1536	-0.0935	6.054	-11.96	11.77	-0.01544	0.9877
4	4:114126791:T:G	114126791	G	ADD	1536	-0.1474	9.548	-18.86	18.57	-0.01544	0.9877
5	5:30836031:T:G	30836031	G	ADD	1536	-0.06859	4.448	-8.786	8.649	-0.01542	0.9877
5	5:30836033:T:G	30836033	G	ADD	1536	-0.06859	4.448	-8.786	8.649	-0.01542	0.9877
5	5:142274157:A:G	142274157	G	ADD	1536	-0.1015	6.574	-12.99	12.78	-0.01545	0.9877
5	5:142340971:T:C	142340971	C	ADD	1536	-0.1046	6.782	-13.4	13.19	-0.01542	0.9877
5	5:142347113:G:A	142347113	A	ADD	1536	-0.1046	6.782	-13.4	13.19	-0.01542	0.9877
5	5:142350117:A:G	142350117	G	ADD	1536	-0.1046	6.782	-13.4	13.19	-0.01542	0.9877
5	5:142352330:C:T	142352330	T	ADD	1536	-0.1046	6.782	-13.4	13.19	-0.01542	0.9877
6	6:30131123:T:G	30131123	G	ADD	1536	-0.07896	5.115	-10.1	9.947	-0.01544	0.9877
6	6:30132035:G:A	30132035	A	ADD	1536	-0.07896	5.115	-10.1	9.947	-0.01544	0.9877
6	6:30132100:G:C	30132100	C	ADD	1536	-0.07896	5.115	-10.1	9.947	-0.01544	0.9877
6	6:45773324:G:A	45773324	A	ADD	1536	0.1429	9.245	-17.98	18.26	0.01546	0.9877
6	6:90235552:C:G	90235552	G	ADD	1536	0.07345	4.77	-9.276	9.423	0.0154	0.9877
6	6:93655234:C:A	93655234	A	ADD	1536	0.1274	8.292	-16.12	16.38	0.01536	0.9877
6	6:93655562:A:G	93655562	G	ADD	1536	0.1274	8.292	-16.12	16.38	0.01536	0.9877
6	6:93658595:T:C	93658595	C	ADD	1536	0.1274	8.292	-16.12	16.38	0.01536	0.9877
6	6:93661652:C:T	93661652	T	ADD	1536	0.1274	8.292	-16.12	16.38	0.01536	0.9877
6	6:93663612:G:A	93663612	A	ADD	1536	0.1274	8.292	-16.12	16.38	0.01536	0.9877
6	6:93663723:A:T	93663723	T	ADD	1536	0.1274	8.292	-16.12	16.38	0.01536	0.9877
6	6:93664817:C:T	93664817	T	ADD	1536	0.1274	8.292	-16.12	16.38	0.01536	0.9877
6	6:93665097:A:C	93665097	C	ADD	1536	0.1274	8.292	-16.12	16.38	0.01536	0.9877
7	7:82257011:C:A	82257011	A	ADD	1536	-0.1016	6.607	-13.05	12.85	-0.01538	0.9877
7	7:82257682:G:C	82257682	C	ADD	1536	-0.1016	6.607	-13.05	12.85	-0.01538	0.9877
7	7:82258279:G:C	82258279	C	ADD	1536	-0.1016	6.607	-13.05	12.85	-0.01538	0.9877
7	7:82259506:A:C	82259506	C	ADD	1536	-0.1016	6.607	-13.05	12.85	-0.01538	0.9877
7	7:82260868:G:C	82260868	C	ADD	1536	-0.1016	6.607	-13.05	12.85	-0.01538	0.9877
8	8:8424787:A:G	8424787	G	ADD	1536	0.07706	4.986	-9.694	9.848	0.01546	0.9877
8	8:56298676:G:A	56298676	G	ADD	1536	0.06473	4.185	-8.139	8.268	0.01547	0.9877
8	8:88513775:G:A	88513775	A	ADD	1536	0.08119	5.255	-10.22	10.38	0.01545	0.9877
9	9:77248731:A:G	77248731	G	ADD	1536	-0.09161	5.938	-11.73	11.55	-0.01543	0.9877
9	9:85782012:T:A	85782012	A	ADD	1536	0.07189	4.679	-9.099	9.242	0.01537	0.9877
11	11:113745574:C:T	113745574	T	ADD	1536	-0.09521	6.167	-12.18	11.99	-0.01544	0.9877
11	11:113751038:G:C	113751038	C	ADD	1536	-0.09521	6.167	-12.18	11.99	-0.01544	0.9877
11	11:113754766:T:C	113754766	C	ADD	1536	-0.09521	6.167	-12.18	11.99	-0.01544	0.9877
11	11:113755370:T:G	113755370	G	ADD	1536	-0.09521	6.167	-12.18	11.99	-0.01544	0.9877
11	11:113759017:C:A	113759017	A	ADD	1536	-0.09521	6.167	-12.18	11.99	-0.01544	0.9877
11	11:124425566:A:G	124425566	G	ADD	1536	0.07019	4.541	-8.83	8.97	0.01546	0.9877
12	12:95326129:A:C	95326129	C	ADD	1536	-0.1204	7.805	-15.42	15.18	-0.01543	0.9877
12	12:95328010:C:A	95328010	A	ADD	1536	-0.1204	7.805	-15.42	15.18	-0.01543	0.9877
12	12:95330606:T:A	95330606	A	ADD	1536	-0.1204	7.805	-15.42	15.18	-0.01543	0.9877
12	12:114953997:A:C	114953997	C	ADD	1536	-0.07591	4.906	-9.692	9.54	-0.01547	0.9877
12	12:114954298:C:A	114954298	A	ADD	1536	-0.08758	5.687	-11.23	11.06	-0.0154	0.9877
13	13:69380036:G:A	69380036	A	ADD	1536	-0.1282	8.302	-16.4	16.14	-0.01545	0.9877
13	13:69380238:A:G	69380238	G	ADD	1536	-0.1282	8.302	-16.4	16.14	-0.01545	0.9877
13	13:69383244:C:T	69383244	T	ADD	1536	-0.1282	8.302	-16.4	16.14	-0.01545	0.9877
13	13:69387824:C:T	69387824	T	ADD	1536	-0.1282	8.302	-16.4	16.14	-0.01545	0.9877
13	13:69390514:T:G	69390514	G	ADD	1536	-0.1282	8.302	-16.4	16.14	-0.01545	0.9877
14	14:68065844:G:A	68065844	A	ADD	1536	0.06567	4.254	-8.271	8.403	0.01544	0.9877
14	14:98722817:T:A	98722817	A	ADD	1536	0.07312	4.737	-9.212	9.358	0.01544	0.9877
15	15:54902704:G:A	54902704	A	ADD	1536	0.08389	5.44	-10.58	10.75	0.01542	0.9877
16	16:24698461:T:C	24698461	C	ADD	1536	0.06971	4.512	-8.774	8.913	0.01545	0.9877
16	16:24700486:T:C	24700486	C	ADD	1536	0.06971	4.512	-8.774	8.913	0.01545	0.9877
16	16:24701567:G:A	24701567	A	ADD	1536	0.06971	4.512	-8.774	8.913	0.01545	0.9877
16	16:24702802:T:C	24702802	C	ADD	1536	0.06971	4.512	-8.774	8.913	0.01545	0.9877
17	17:74877308:C:T	74877308	T	ADD	1536	-0.06695	4.359	-8.611	8.477	-0.01536	0.9877
17	17:74877354:G:T	74877354	T	ADD	1536	-0.06695	4.359	-8.611	8.477	-0.01536	0.9877
17	17:74877600:G:A	74877600	A	ADD	1536	-0.06695	4.359	-8.611	8.477	-0.01536	0.9877
17	17:74878070:A:G	74878070	G	ADD	1536	-0.06695	4.359	-8.611	8.477	-0.01536	0.9877
17	17:74878420:C:T	74878420	T	ADD	1536	-0.06695	4.359	-8.611	8.477	-0.01536	0.9877
17	17:74878609:A:G	74878609	G	ADD	1536	-0.06695	4.359	-8.611	8.477	-0.01536	0.9877
17	17:74878853:G:A	74878853	A	ADD	1536	-0.06695	4.359	-8.611	8.477	-0.01536	0.9877
18	18:36098958:A:T	36098958	T	ADD	1536	-0.07131	4.64	-9.166	9.024	-0.01537	0.9877
18	18:70272899:G:T	70272899	T	ADD	1536	-0.09703	6.303	-12.45	12.26	-0.01539	0.9877
19	19:41284915:C:T	41284915	T	ADD	1536	-0.07641	4.945	-9.768	9.616	-0.01545	0.9877
2	2:22978781:G:A	22978781	A	ADD	1536	0.1433	9.39	-18.26	18.55	0.01526	0.9878
2	2:130216695:G:T	130216695	T	ADD	1536	-0.08458	5.553	-10.97	10.8	-0.01523	0.9878
2	2:238460546:C:T	238460546	T	ADD	1536	-0.06674	4.37	-8.631	8.498	-0.01527	0.9878
3	3:64202817:A:G	64202817	G	ADD	1536	0.0659	4.325	-8.411	8.543	0.01524	0.9878
5	5:24779314:G:T	24779314	T	ADD	1536	-0.123	8.018	-15.84	15.59	-0.01534	0.9878
5	5:38285249:T:A	38285249	A	ADD	1536	0.1425	9.333	-18.15	18.44	0.01527	0.9878
5	5:96496389:A:G	96496389	G	ADD	1536	-0.08023	5.26	-10.39	10.23	-0.01525	0.9878
5	5:118756329:G:A	118756329	A	ADD	1536	-0.06744	4.42	-8.73	8.595	-0.01526	0.9878
5	5:173271866:A:G	173271866	G	ADD	1536	0.1145	7.46	-14.51	14.74	0.01535	0.9878
6	6:30983326:A:G	30983326	A	ADD	1536	0.08349	5.457	-10.61	10.78	0.0153	0.9878
6	6:45898409:G:A	45898409	A	ADD	1536	-0.07891	5.158	-10.19	10.03	-0.0153	0.9878
6	6:52979191:G:A	52979191	A	ADD	1536	-0.1304	8.491	-16.77	16.51	-0.01535	0.9878
6	6:76577017:A:T	76577017	T	ADD	1536	-0.07483	4.881	-9.641	9.492	-0.01533	0.9878
7	7:37834389:G:A	37834389	A	ADD	1536	-0.1177	7.682	-15.17	14.94	-0.01532	0.9878
7	7:134419122:T:C	134419122	C	ADD	1536	-0.1032	6.754	-13.34	13.14	-0.01528	0.9878
7	7:147881158:G:A	147881158	G	ADD	1536	0.09742	6.381	-12.41	12.6	0.01527	0.9878
9	9:98234097:A:G	98234097	G	ADD	1536	-0.06621	4.34	-8.573	8.441	-0.01525	0.9878
9	9:107787969:T:C	107787969	C	ADD	1536	0.08733	5.688	-11.06	11.24	0.01535	0.9878
10	10:13820246:A:C	13820246	C	ADD	1536	0.1097	7.178	-13.96	14.18	0.01529	0.9878
10	10:30306804:G:A	30306804	A	ADD	1536	-0.07845	5.131	-10.14	9.978	-0.01529	0.9878
11	11:4578418:A:G	4578418	G	ADD	1536	0.07419	4.856	-9.444	9.592	0.01528	0.9878
11	11:4578709:G:A	4578709	A	ADD	1536	0.07419	4.856	-9.444	9.592	0.01528	0.9878
11	11:4729512:C:T	4729512	C	ADD	1536	0.06454	4.205	-8.177	8.307	0.01535	0.9878
11	11:92572504:G:A	92572504	A	ADD	1536	0.08134	5.33	-10.37	10.53	0.01526	0.9878
11	11:110281364:T:C	110281364	C	ADD	1536	-0.07359	4.792	-9.466	9.319	-0.01536	0.9878
11	11:116516587:C:T	116516587	T	ADD	1536	0.1119	7.322	-14.24	14.46	0.01528	0.9878
12	12:113798233:C:T	113798233	T	ADD	1536	-0.1191	7.786	-15.38	15.14	-0.01529	0.9878
12	12:113800802:T:C	113800802	C	ADD	1536	-0.1191	7.786	-15.38	15.14	-0.01529	0.9878
12	12:113801090:A:G	113801090	G	ADD	1536	-0.1191	7.786	-15.38	15.14	-0.01529	0.9878
12	12:113802094:G:A	113802094	A	ADD	1536	-0.1191	7.786	-15.38	15.14	-0.01529	0.9878
12	12:113802188:G:A	113802188	A	ADD	1536	-0.1191	7.786	-15.38	15.14	-0.01529	0.9878
13	13:44486208:G:A	44486208	A	ADD	1536	-0.123	8.025	-15.85	15.6	-0.01533	0.9878
13	13:71141158:T:C	71141158	T	ADD	1536	0.06743	4.409	-8.574	8.708	0.0153	0.9878
14	14:61555093:G:A	61555093	G	ADD	1536	-0.07813	5.092	-10.06	9.901	-0.01534	0.9878
15	15:29264124:G:A	29264124	A	ADD	1536	-0.0642	4.182	-8.261	8.133	-0.01535	0.9878
15	15:67138089:T:C	67138089	C	ADD	1536	-0.09666	6.3	-12.44	12.25	-0.01534	0.9878
15	15:89389939:T:G	89389939	G	ADD	1536	-0.07817	5.114	-10.1	9.945	-0.01529	0.9878
18	18:42501185:G:A	42501185	A	ADD	1536	0.09357	6.098	-11.86	12.05	0.01534	0.9878
20	20:16998047:C:G	16998047	G	ADD	1536	-0.06534	4.271	-8.437	8.306	-0.0153	0.9878
20	20:16998811:T:C	16998811	C	ADD	1536	-0.06534	4.271	-8.437	8.306	-0.0153	0.9878
20	20:40538333:G:A	40538333	G	ADD	1536	-0.07411	4.856	-9.592	9.444	-0.01526	0.9878
1	1:31155999:T:C	31155999	T	ADD	1536	-0.06678	4.399	-8.688	8.555	-0.01518	0.9879
1	1:210465017:T:C	210465017	C	ADD	1536	-0.06394	4.216	-8.327	8.199	-0.01517	0.9879
1	1:210465029:A:T	210465029	T	ADD	1536	-0.06394	4.216	-8.327	8.199	-0.01517	0.9879
1	1:224682884:A:G	224682884	G	ADD	1536	-0.0997	6.579	-12.99	12.79	-0.01516	0.9879
2	2:51700575:C:G	51700575	G	ADD	1536	0.07212	4.748	-9.233	9.377	0.01519	0.9879
2	2:51700690:C:G	51700690	G	ADD	1536	0.07212	4.748	-9.233	9.377	0.01519	0.9879
2	2:51700706:T:C	51700706	C	ADD	1536	0.07212	4.748	-9.233	9.377	0.01519	0.9879
2	2:130184898:G:A	130184898	A	ADD	1536	0.08146	5.367	-10.44	10.6	0.01518	0.9879
2	2:229921274:G:A	229921274	A	ADD	1536	-0.07234	4.772	-9.425	9.28	-0.01516	0.9879
3	3:55042477:C:G	55042477	G	ADD	1536	0.08138	5.381	-10.46	10.63	0.01512	0.9879
3	3:59676546:A:G	59676546	G	ADD	1536	0.07302	4.823	-9.381	9.527	0.01514	0.9879
3	3:67362508:C:T	67362508	T	ADD	1536	0.0877	5.761	-11.2	11.38	0.01522	0.9879
3	3:67364804:G:A	67364804	A	ADD	1536	0.0877	5.761	-11.2	11.38	0.01522	0.9879
3	3:67365224:G:A	67365224	A	ADD	1536	0.0877	5.761	-11.2	11.38	0.01522	0.9879
3	3:67366294:T:G	67366294	G	ADD	1536	0.0877	5.761	-11.2	11.38	0.01522	0.9879
4	4:19300647:A:G	19300647	G	ADD	1536	0.07552	4.959	-9.643	9.794	0.01523	0.9879
4	4:86729172:A:G	86729172	G	ADD	1536	0.07167	4.739	-9.216	9.359	0.01512	0.9879
4	4:86732728:C:T	86732728	T	ADD	1536	0.07167	4.739	-9.216	9.359	0.01512	0.9879
5	5:81849888:G:A	81849888	A	ADD	1536	-0.06591	4.341	-8.575	8.443	-0.01518	0.9879
5	5:81850294:G:A	81850294	A	ADD	1536	-0.06591	4.341	-8.575	8.443	-0.01518	0.9879
5	5:94323604:C:A	94323604	C	ADD	1536	-0.06613	4.347	-8.586	8.454	-0.01521	0.9879
5	5:115785820:G:A	115785820	A	ADD	1536	-0.07573	4.992	-9.86	9.708	-0.01517	0.9879
5	5:149023225:A:G	149023225	G	ADD	1536	-0.08292	5.457	-10.78	10.61	-0.0152	0.9879
6	6:622372:T:A	622372	A	ADD	1536	0.1365	9.027	-17.56	17.83	0.01513	0.9879
6	6:29654409:G:A	29654409	A	ADD	1536	-0.06833	4.504	-8.895	8.759	-0.01517	0.9879
6	6:32578059:C:G	32578059	G	ADD	1536	0.1453	9.552	-18.58	18.87	0.01521	0.9879
6	6:43960058:A:G	43960058	G	ADD	1536	-0.06593	4.34	-8.572	8.44	-0.01519	0.9879
7	7:3574991:A:C	3574991	C	ADD	1536	-0.0659	4.351	-8.595	8.463	-0.01515	0.9879
7	7:36520114:T:A	36520114	A	ADD	1536	-0.08315	5.485	-10.83	10.67	-0.01516	0.9879
7	7:111435243:A:G	111435243	A	ADD	1536	0.06422	4.238	-8.242	8.37	0.01515	0.9879
7	7:128518235:C:T	128518235	T	ADD	1536	0.06904	4.545	-8.838	8.976	0.01519	0.9879
7	7:156754981:T:C	156754981	C	ADD	1536	0.07053	4.646	-9.035	9.176	0.01518	0.9879
8	8:26573106:A:G	26573106	A	ADD	1536	-0.06447	4.235	-8.365	8.236	-0.01522	0.9879
8	8:122761187:G:A	122761187	G	ADD	1536	-0.09357	6.179	-12.2	12.02	-0.01514	0.9879
9	9:11559265:C:A	11559265	A	ADD	1536	-0.07492	4.959	-9.795	9.645	-0.01511	0.9879
9	9:93714912:C:G	93714912	G	ADD	1536	-0.1234	8.141	-16.08	15.83	-0.01516	0.9879
9	9:93716229:A:G	93716229	G	ADD	1536	-0.1234	8.141	-16.08	15.83	-0.01516	0.9879
9	9:93718651:C:T	93718651	T	ADD	1536	-0.1234	8.141	-16.08	15.83	-0.01516	0.9879
9	9:93718762:T:G	93718762	G	ADD	1536	-0.1234	8.141	-16.08	15.83	-0.01516	0.9879
9	9:114371047:T:C	114371047	C	ADD	1536	0.0644	4.234	-8.235	8.363	0.01521	0.9879
9	9:114371322:T:A	114371322	A	ADD	1536	0.0644	4.234	-8.235	8.363	0.01521	0.9879
9	9:114371590:G:A	114371590	A	ADD	1536	0.0644	4.234	-8.235	8.363	0.01521	0.9879
9	9:114371624:A:C	114371624	C	ADD	1536	0.0644	4.234	-8.235	8.363	0.01521	0.9879
11	11:126076446:C:T	126076446	T	ADD	1536	0.08988	5.904	-11.48	11.66	0.01523	0.9879
11	11:126088597:G:A	126088597	A	ADD	1536	0.08988	5.904	-11.48	11.66	0.01523	0.9879
11	11:126089838:A:T	126089838	T	ADD	1536	0.08988	5.904	-11.48	11.66	0.01523	0.9879
11	11:126090493:C:A	126090493	A	ADD	1536	0.08988	5.904	-11.48	11.66	0.01523	0.9879
11	11:126092264:G:C	126092264	C	ADD	1536	0.08988	5.904	-11.48	11.66	0.01523	0.9879
11	11:126097241:G:A	126097241	A	ADD	1536	0.08988	5.904	-11.48	11.66	0.01523	0.9879
11	11:126102748:A:C	126102748	C	ADD	1536	0.08988	5.904	-11.48	11.66	0.01523	0.9879
11	11:126103328:C:T	126103328	T	ADD	1536	0.08988	5.904	-11.48	11.66	0.01523	0.9879
11	11:126109463:T:G	126109463	G	ADD	1536	0.08988	5.904	-11.48	11.66	0.01523	0.9879
11	11:126112774:C:T	126112774	T	ADD	1536	0.08988	5.904	-11.48	11.66	0.01523	0.9879
11	11:126113778:G:A	126113778	A	ADD	1536	0.08988	5.904	-11.48	11.66	0.01523	0.9879
11	11:126115760:G:A	126115760	A	ADD	1536	0.08988	5.904	-11.48	11.66	0.01523	0.9879
11	11:126116035:G:A	126116035	A	ADD	1536	0.08988	5.904	-11.48	11.66	0.01523	0.9879
11	11:126118418:C:T	126118418	T	ADD	1536	0.08988	5.904	-11.48	11.66	0.01523	0.9879
11	11:126122604:C:T	126122604	T	ADD	1536	0.08988	5.904	-11.48	11.66	0.01523	0.9879
11	11:126129527:G:A	126129527	A	ADD	1536	0.08988	5.904	-11.48	11.66	0.01523	0.9879
11	11:126133670:G:A	126133670	A	ADD	1536	0.08988	5.904	-11.48	11.66	0.01523	0.9879
11	11:126142764:C:T	126142764	T	ADD	1536	0.08988	5.904	-11.48	11.66	0.01523	0.9879
11	11:126146800:C:G	126146800	G	ADD	1536	0.08988	5.904	-11.48	11.66	0.01523	0.9879
11	11:126151248:C:G	126151248	G	ADD	1536	0.08988	5.904	-11.48	11.66	0.01523	0.9879
11	11:126152616:G:T	126152616	T	ADD	1536	0.08988	5.904	-11.48	11.66	0.01523	0.9879
12	12:109748919:G:A	109748919	A	ADD	1536	-0.06588	4.35	-8.591	8.459	-0.01515	0.9879
12	12:109750626:T:C	109750626	C	ADD	1536	-0.06588	4.35	-8.591	8.459	-0.01515	0.9879
12	12:109754028:A:G	109754028	G	ADD	1536	-0.06588	4.35	-8.591	8.459	-0.01515	0.9879
13	13:30946696:A:C	30946696	C	ADD	1536	0.1093	7.199	-14	14.22	0.01519	0.9879
13	13:58217703:G:A	58217703	A	ADD	1536	0.06677	4.4	-8.557	8.691	0.01518	0.9879
14	14:34459914:T:G	34459914	G	ADD	1536	-0.09548	6.272	-12.39	12.2	-0.01522	0.9879
14	14:75328421:G:A	75328421	A	ADD	1536	-0.07724	5.08	-10.03	9.879	-0.01521	0.9879
14	14:79090395:G:A	79090395	A	ADD	1536	0.08551	5.615	-10.92	11.09	0.01523	0.9879
14	14:79091375:G:C	79091375	C	ADD	1536	0.08551	5.615	-10.92	11.09	0.01523	0.9879
14	14:79091659:T:C	79091659	C	ADD	1536	0.08551	5.615	-10.92	11.09	0.01523	0.9879
14	14:79095285:C:A	79095285	A	ADD	1536	0.08551	5.615	-10.92	11.09	0.01523	0.9879
15	15:51701204:C:T	51701204	T	ADD	1536	-0.1441	9.526	-18.81	18.53	-0.01513	0.9879
15	15:51709414:T:A	51709414	A	ADD	1536	-0.1441	9.526	-18.81	18.53	-0.01513	0.9879
15	15:51709457:T:A	51709457	A	ADD	1536	-0.1441	9.526	-18.81	18.53	-0.01513	0.9879
16	16:86381326:C:G	86381326	G	ADD	1536	-0.06695	4.398	-8.687	8.553	-0.01522	0.9879
17	17:80977459:G:A	80977459	A	ADD	1536	-0.06855	4.534	-8.955	8.818	-0.01512	0.9879
20	20:19541114:G:A	19541114	A	ADD	1536	0.13	8.535	-16.6	16.86	0.01523	0.9879
1	1:61891333:C:G	61891333	G	ADD	1536	0.06423	4.257	-8.279	8.408	0.01509	0.988
1	1:105825561:A:C	105825561	A	ADD	1536	-0.06941	4.6	-9.084	8.946	-0.01509	0.988
1	1:180211936:C:A	180211936	A	ADD	1536	-0.07835	5.201	-10.27	10.12	-0.01506	0.988
1	1:180212231:C:A	180212231	A	ADD	1536	-0.07835	5.201	-10.27	10.12	-0.01506	0.988
2	2:26671544:A:G	26671544	G	ADD	1536	0.07406	4.903	-9.536	9.684	0.0151	0.988
2	2:35101070:A:T	35101070	T	ADD	1536	-0.07366	4.901	-9.68	9.532	-0.01503	0.988
2	2:51731190:T:G	51731190	T	ADD	1536	0.06332	4.223	-8.215	8.341	0.01499	0.988
2	2:179434516:C:T	179434516	T	ADD	1536	-0.08482	5.617	-11.09	10.92	-0.0151	0.988
3	3:21284035:T:C	21284035	C	ADD	1536	0.06376	4.25	-8.266	8.394	0.015	0.988
3	3:21284120:T:A	21284120	A	ADD	1536	0.06376	4.25	-8.266	8.394	0.015	0.988
3	3:21285568:T:C	21285568	C	ADD	1536	0.06376	4.25	-8.266	8.394	0.015	0.988
3	3:25077932:G:A	25077932	A	ADD	1536	0.1123	7.468	-14.52	14.75	0.01504	0.988
3	3:39999010:G:T	39999010	T	ADD	1536	-0.07722	5.144	-10.16	10.01	-0.01501	0.988
3	3:83622192:A:G	83622192	G	ADD	1536	0.06605	4.399	-8.556	8.688	0.01502	0.988
3	3:103810794:A:G	103810794	G	ADD	1536	0.09025	5.999	-11.67	11.85	0.01504	0.988
3	3:182799139:C:T	182799139	T	ADD	1536	-0.1211	8.065	-15.93	15.69	-0.01502	0.988
4	4:2260812:T:C	2260812	C	ADD	1536	0.06659	4.425	-8.606	8.74	0.01505	0.988
4	4:4307445:G:C	4307445	C	ADD	1536	0.06557	4.373	-8.506	8.637	0.01499	0.988
4	4:4310433:G:T	4310433	T	ADD	1536	0.06557	4.373	-8.506	8.637	0.01499	0.988
4	4:4312521:C:T	4312521	T	ADD	1536	0.06557	4.373	-8.506	8.637	0.01499	0.988
4	4:4314429:A:G	4314429	G	ADD	1536	0.06557	4.373	-8.506	8.637	0.01499	0.988
4	4:4315388:C:T	4315388	T	ADD	1536	0.06557	4.373	-8.506	8.637	0.01499	0.988
4	4:86463980:C:A	86463980	A	ADD	1536	-0.08198	5.444	-10.75	10.59	-0.01506	0.988
4	4:149593168:C:T	149593168	T	ADD	1536	-0.07878	5.248	-10.36	10.21	-0.01501	0.988
4	4:184236073:G:A	184236073	A	ADD	1536	-0.08826	5.882	-11.62	11.44	-0.01501	0.988
5	5:81732656:T:C	81732656	T	ADD	1536	-0.06648	4.409	-8.707	8.574	-0.01508	0.988
5	5:81732666:T:A	81732666	T	ADD	1536	-0.06648	4.409	-8.707	8.574	-0.01508	0.988
5	5:173274250:T:C	173274250	C	ADD	1536	0.1132	7.52	-14.63	14.85	0.01505	0.988
6	6:31308476:T:A	31308476	A	ADD	1536	0.1618	10.74	-20.88	21.2	0.01507	0.988
6	6:31308717:G:A	31308717	A	ADD	1536	0.1618	10.74	-20.88	21.2	0.01507	0.988
6	6:38366186:A:G	38366186	A	ADD	1536	-0.1443	9.602	-18.96	18.68	-0.01502	0.988
6	6:100065331:G:A	100065331	A	ADD	1536	-0.1099	7.286	-14.39	14.17	-0.01508	0.988
6	6:144746943:T:G	144746943	G	ADD	1536	-0.08915	5.931	-11.71	11.54	-0.01503	0.988
7	7:135774570:G:T	135774570	T	ADD	1536	-0.1042	6.923	-13.67	13.46	-0.01506	0.988
7	7:146751635:G:A	146751635	A	ADD	1536	-0.06904	4.602	-9.088	8.95	-0.015	0.988
8	8:2096979:C:G	2096979	G	ADD	1536	0.06543	4.338	-8.438	8.569	0.01508	0.988
8	8:62194006:G:A	62194006	A	ADD	1536	-0.09819	6.526	-12.89	12.69	-0.01505	0.988
8	8:62194900:C:T	62194900	T	ADD	1536	-0.09819	6.526	-12.89	12.69	-0.01505	0.988
8	8:115323889:C:G	115323889	G	ADD	1536	-0.08532	5.668	-11.19	11.02	-0.01505	0.988
8	8:115333962:T:C	115333962	C	ADD	1536	-0.08532	5.668	-11.19	11.02	-0.01505	0.988
8	8:115335219:G:A	115335219	A	ADD	1536	-0.08532	5.668	-11.19	11.02	-0.01505	0.988
9	9:4220076:A:G	4220076	G	ADD	1536	-0.06676	4.444	-8.778	8.644	-0.01502	0.988
9	9:90381428:C:G	90381428	G	ADD	1536	-0.06881	4.564	-9.014	8.876	-0.01508	0.988
10	10:125125732:T:G	125125732	G	ADD	1536	-0.07451	4.933	-9.743	9.594	-0.0151	0.988
11	11:2617782:C:A	2617782	A	ADD	1536	0.06995	4.632	-9.008	9.148	0.0151	0.988
11	11:88383657:G:A	88383657	A	ADD	1536	-0.1238	8.23	-16.25	16.01	-0.01505	0.988
11	11:104655208:T:A	104655208	A	ADD	1536	0.06824	4.55	-8.851	8.987	0.015	0.988
12	12:5320728:G:A	5320728	A	ADD	1536	-0.06758	4.475	-8.838	8.703	-0.0151	0.988
12	12:96308351:A:T	96308351	T	ADD	1536	0.06373	4.25	-8.266	8.394	0.01499	0.988
14	14:48015641:G:A	48015641	A	ADD	1536	0.1338	8.898	-17.31	17.57	0.01504	0.988
14	14:75990459:A:C	75990459	C	ADD	1536	0.1022	6.811	-13.25	13.45	0.015	0.988
14	14:78786828:G:T	78786828	T	ADD	1536	0.07009	4.646	-9.035	9.176	0.01509	0.988
14	14:82928948:C:A	82928948	C	ADD	1536	-0.1363	9.098	-17.97	17.69	-0.01499	0.988
14	14:95120045:G:A	95120045	A	ADD	1536	0.08991	5.993	-11.66	11.84	0.015	0.988
15	15:32971758:G:A	32971758	A	ADD	1536	0.06747	4.473	-8.7	8.835	0.01508	0.988
17	17:6024288:A:C	6024288	C	ADD	1536	0.07328	4.854	-9.441	9.588	0.0151	0.988
22	22:27571639:A:G	27571639	G	ADD	1536	0.1074	7.15	-13.91	14.12	0.01502	0.988
1	1:5073092:G:A	5073092	G	ADD	1536	0.06589	4.424	-8.605	8.737	0.01489	0.9881
1	1:9068386:G:A	9068386	A	ADD	1536	-0.082	5.498	-10.86	10.69	-0.01491	0.9881
1	1:45165414:G:A	45165414	G	ADD	1536	0.06282	4.227	-8.221	8.347	0.01486	0.9881
1	1:169065729:A:G	169065729	G	ADD	1536	-0.1053	7.029	-13.88	13.67	-0.01498	0.9881
2	2:6061370:T:G	6061370	G	ADD	1536	0.06323	4.24	-8.246	8.373	0.01491	0.9881
2	2:23461436:A:G	23461436	G	ADD	1536	-0.1019	6.834	-13.5	13.29	-0.01491	0.9881
2	2:241794781:G:A	241794781	A	ADD	1536	0.1127	7.58	-14.74	14.97	0.01487	0.9881
3	3:155822097:G:A	155822097	G	ADD	1536	-0.06942	4.658	-9.199	9.061	-0.0149	0.9881
3	3:171101552:G:A	171101552	G	ADD	1536	0.08461	5.683	-11.05	11.22	0.01489	0.9881
4	4:76428848:G:A	76428848	A	ADD	1536	0.1143	7.688	-14.95	15.18	0.01486	0.9881
4	4:111927711:G:A	111927711	A	ADD	1536	-0.07626	5.121	-10.11	9.96	-0.01489	0.9881
4	4:111927769:G:A	111927769	A	ADD	1536	-0.07626	5.121	-10.11	9.96	-0.01489	0.9881
4	4:111928723:G:A	111928723	A	ADD	1536	-0.07626	5.121	-10.11	9.96	-0.01489	0.9881
5	5:33828203:G:A	33828203	G	ADD	1536	0.07785	5.223	-10.16	10.32	0.01491	0.9881
6	6:11229953:G:A	11229953	A	ADD	1536	-0.07125	4.779	-9.439	9.296	-0.01491	0.9881
6	6:33510585:C:G	33510585	G	ADD	1536	-0.1071	7.159	-14.14	13.92	-0.01496	0.9881
6	6:33510724:G:A	33510724	A	ADD	1536	-0.1071	7.159	-14.14	13.92	-0.01496	0.9881
6	6:33511229:G:A	33511229	A	ADD	1536	-0.1071	7.159	-14.14	13.92	-0.01496	0.9881
7	7:12406186:G:A	12406186	A	ADD	1536	0.06445	4.306	-8.375	8.504	0.01497	0.9881
7	7:20429735:A:G	20429735	A	ADD	1536	-0.06518	4.374	-8.638	8.507	-0.0149	0.9881
7	7:41491762:T:C	41491762	T	ADD	1536	0.0635	4.243	-8.254	8.381	0.01496	0.9881
7	7:69868475:A:G	69868475	G	ADD	1536	-0.1216	8.156	-16.11	15.86	-0.01491	0.9881
7	7:150563556:A:G	150563556	A	ADD	1536	0.06555	4.386	-8.53	8.661	0.01495	0.9881
7	7:150563683:G:A	150563683	G	ADD	1536	0.06555	4.386	-8.53	8.661	0.01495	0.9881
7	7:150564287:T:C	150564287	T	ADD	1536	0.06555	4.386	-8.53	8.661	0.01495	0.9881
7	7:150565220:A:G	150565220	A	ADD	1536	0.06555	4.386	-8.53	8.661	0.01495	0.9881
8	8:2098803:T:A	2098803	A	ADD	1536	-0.07533	5.07	-10.01	9.862	-0.01486	0.9881
8	8:8841162:G:A	8841162	G	ADD	1536	0.08101	5.447	-10.59	10.76	0.01487	0.9881
8	8:90909006:G:A	90909006	A	ADD	1536	-0.08396	5.648	-11.15	10.99	-0.01487	0.9881
8	8:113209727:C:T	113209727	T	ADD	1536	0.1168	7.827	-15.22	15.46	0.01492	0.9881
8	8:113211052:A:G	113211052	G	ADD	1536	0.1168	7.827	-15.22	15.46	0.01492	0.9881
8	8:113212357:C:T	113212357	T	ADD	1536	0.1168	7.827	-15.22	15.46	0.01492	0.9881
8	8:113214279:C:T	113214279	T	ADD	1536	0.1168	7.827	-15.22	15.46	0.01492	0.9881
8	8:113214530:G:A	113214530	A	ADD	1536	0.1168	7.827	-15.22	15.46	0.01492	0.9881
8	8:113215875:C:T	113215875	T	ADD	1536	0.1168	7.827	-15.22	15.46	0.01492	0.9881
8	8:113215881:G:T	113215881	T	ADD	1536	0.1168	7.827	-15.22	15.46	0.01492	0.9881
8	8:113215882:A:C	113215882	C	ADD	1536	0.1168	7.827	-15.22	15.46	0.01492	0.9881
8	8:113217324:G:A	113217324	A	ADD	1536	0.1168	7.827	-15.22	15.46	0.01492	0.9881
8	8:113217705:T:C	113217705	C	ADD	1536	0.1168	7.827	-15.22	15.46	0.01492	0.9881
8	8:113217889:A:C	113217889	C	ADD	1536	0.1168	7.827	-15.22	15.46	0.01492	0.9881
8	8:113218219:T:C	113218219	C	ADD	1536	0.1168	7.827	-15.22	15.46	0.01492	0.9881
8	8:113218847:C:T	113218847	T	ADD	1536	0.1168	7.827	-15.22	15.46	0.01492	0.9881
8	8:113218963:A:T	113218963	T	ADD	1536	0.1168	7.827	-15.22	15.46	0.01492	0.9881
8	8:113219149:C:T	113219149	T	ADD	1536	0.1168	7.827	-15.22	15.46	0.01492	0.9881
8	8:113219539:T:G	113219539	G	ADD	1536	0.1168	7.827	-15.22	15.46	0.01492	0.9881
8	8:113219607:A:G	113219607	G	ADD	1536	0.1168	7.827	-15.22	15.46	0.01492	0.9881
8	8:113220208:C:T	113220208	T	ADD	1536	0.1168	7.827	-15.22	15.46	0.01492	0.9881
8	8:113220209:A:G	113220209	G	ADD	1536	0.1168	7.827	-15.22	15.46	0.01492	0.9881
8	8:113220622:G:A	113220622	A	ADD	1536	0.1168	7.827	-15.22	15.46	0.01492	0.9881
8	8:113221423:G:T	113221423	T	ADD	1536	0.1168	7.827	-15.22	15.46	0.01492	0.9881
8	8:113221430:A:C	113221430	C	ADD	1536	0.1168	7.827	-15.22	15.46	0.01492	0.9881
8	8:113221912:T:C	113221912	C	ADD	1536	0.1168	7.827	-15.22	15.46	0.01492	0.9881
8	8:113222638:T:A	113222638	A	ADD	1536	0.1168	7.827	-15.22	15.46	0.01492	0.9881
8	8:113222931:G:A	113222931	A	ADD	1536	0.1168	7.827	-15.22	15.46	0.01492	0.9881
8	8:113223135:A:T	113223135	T	ADD	1536	0.1168	7.827	-15.22	15.46	0.01492	0.9881
8	8:113224098:G:C	113224098	C	ADD	1536	0.1168	7.827	-15.22	15.46	0.01492	0.9881
8	8:113239248:C:T	113239248	T	ADD	1536	0.1168	7.827	-15.22	15.46	0.01492	0.9881
8	8:113244189:T:G	113244189	G	ADD	1536	0.1168	7.827	-15.22	15.46	0.01492	0.9881
8	8:113247256:A:G	113247256	G	ADD	1536	0.1168	7.827	-15.22	15.46	0.01492	0.9881
8	8:113252701:A:T	113252701	T	ADD	1536	0.1168	7.827	-15.22	15.46	0.01492	0.9881
8	8:127016559:G:A	127016559	G	ADD	1536	0.0915	6.136	-11.94	12.12	0.01491	0.9881
8	8:127181094:A:C	127181094	C	ADD	1536	0.07549	5.058	-9.838	9.989	0.01493	0.9881
8	8:140926603:C:T	140926603	T	ADD	1536	0.07188	4.839	-9.412	9.556	0.01486	0.9881
9	9:9942685:G:A	9942685	A	ADD	1536	-0.08477	5.697	-11.25	11.08	-0.01488	0.9881
9	9:138669976:C:A	138669976	A	ADD	1536	0.07825	5.238	-10.19	10.35	0.01494	0.9881
10	10:19018969:A:G	19018969	G	ADD	1536	-0.06925	4.634	-9.153	9.014	-0.01494	0.9881
10	10:42819722:C:T	42819722	T	ADD	1536	-0.09876	6.635	-13.1	12.9	-0.01489	0.9881
10	10:42821089:T:G	42821089	G	ADD	1536	-0.09876	6.635	-13.1	12.9	-0.01489	0.9881
10	10:42840141:G:A	42840141	A	ADD	1536	-0.09876	6.635	-13.1	12.9	-0.01489	0.9881
10	10:42872231:C:T	42872231	T	ADD	1536	-0.09876	6.635	-13.1	12.9	-0.01489	0.9881
10	10:55799307:A:G	55799307	G	ADD	1536	0.07053	4.726	-9.192	9.333	0.01493	0.9881
10	10:86538813:G:A	86538813	A	ADD	1536	-0.1185	7.921	-15.64	15.41	-0.01496	0.9881
10	10:130511895:A:G	130511895	G	ADD	1536	0.0641	4.295	-8.354	8.482	0.01492	0.9881
11	11:62788269:C:T	62788269	T	ADD	1536	0.07341	4.926	-9.581	9.728	0.0149	0.9881
11	11:128189101:A:G	128189101	G	ADD	1536	-0.07559	5.059	-9.991	9.84	-0.01494	0.9881
12	12:18360370:C:T	18360370	T	ADD	1536	-0.08695	5.809	-11.47	11.3	-0.01497	0.9881
12	12:18361643:C:T	18361643	T	ADD	1536	-0.08695	5.809	-11.47	11.3	-0.01497	0.9881
12	12:26800615:G:A	26800615	A	ADD	1536	-0.08523	5.717	-11.29	11.12	-0.01491	0.9881
12	12:124985292:G:C	124985292	C	ADD	1536	-0.1248	8.382	-16.55	16.3	-0.01488	0.9881
14	14:76549377:G:A	76549377	G	ADD	1536	0.06489	4.363	-8.486	8.616	0.01487	0.9881
18	18:6854453:A:C	6854453	A	ADD	1536	-0.06239	4.187	-8.268	8.143	-0.0149	0.9881
18	18:13866066:C:T	13866066	T	ADD	1536	-0.09167	6.142	-12.13	11.95	-0.01493	0.9881
18	18:28652480:G:A	28652480	A	ADD	1536	0.08349	5.583	-10.86	11.03	0.01495	0.9881
18	18:58609978:G:A	58609978	A	ADD	1536	0.07339	4.912	-9.554	9.7	0.01494	0.9881
20	20:38310620:C:A	38310620	A	ADD	1536	-0.07233	4.845	-9.569	9.425	-0.01493	0.9881
20	20:38311369:G:A	38311369	A	ADD	1536	-0.07233	4.845	-9.569	9.425	-0.01493	0.9881
20	20:38311747:G:A	38311747	A	ADD	1536	-0.07233	4.845	-9.569	9.425	-0.01493	0.9881
20	20:38325842:T:C	38325842	C	ADD	1536	-0.07233	4.845	-9.569	9.425	-0.01493	0.9881
1	1:186993189:C:T	186993189	T	ADD	1536	0.1061	7.158	-13.92	14.13	0.01483	0.9882
1	1:201331335:A:G	201331335	G	ADD	1536	-0.07002	4.732	-9.344	9.204	-0.0148	0.9882
1	1:201331379:T:C	201331379	C	ADD	1536	-0.07002	4.732	-9.344	9.204	-0.0148	0.9882
1	1:232148933:T:C	232148933	C	ADD	1536	0.06308	4.28	-8.325	8.451	0.01474	0.9882
1	1:232149342:A:G	232149342	G	ADD	1536	0.06308	4.28	-8.325	8.451	0.01474	0.9882
2	2:76526320:G:A	76526320	A	ADD	1536	0.06461	4.355	-8.472	8.601	0.01483	0.9882
2	2:168807400:T:C	168807400	C	ADD	1536	0.06578	4.457	-8.671	8.802	0.01476	0.9882
2	2:176700171:T:G	176700171	G	ADD	1536	-0.09585	6.483	-12.8	12.61	-0.01479	0.9882
2	2:176700312:C:G	176700312	G	ADD	1536	-0.09585	6.483	-12.8	12.61	-0.01479	0.9882
2	2:214943848:A:G	214943848	G	ADD	1536	-0.06388	4.301	-8.493	8.366	-0.01485	0.9882
3	3:64198788:T:C	64198788	C	ADD	1536	0.06409	4.324	-8.41	8.538	0.01482	0.9882
3	3:133445739:C:A	133445739	A	ADD	1536	0.1299	8.816	-17.15	17.41	0.01473	0.9882
3	3:157543063:G:A	157543063	A	ADD	1536	-0.06623	4.483	-8.854	8.721	-0.01477	0.9882
3	3:157547548:C:G	157547548	G	ADD	1536	-0.06623	4.483	-8.854	8.721	-0.01477	0.9882
3	3:157548992:C:T	157548992	T	ADD	1536	-0.06623	4.483	-8.854	8.721	-0.01477	0.9882
4	4:4324531:A:G	4324531	G	ADD	1536	-0.06506	4.39	-8.669	8.539	-0.01482	0.9882
4	4:37789254:G:A	37789254	A	ADD	1536	-0.09106	6.166	-12.18	11.99	-0.01477	0.9882
4	4:54088700:A:T	54088700	T	ADD	1536	0.06128	4.155	-8.082	8.204	0.01475	0.9882
4	4:118578391:T:C	118578391	C	ADD	1536	-0.09958	6.742	-13.31	13.11	-0.01477	0.9882
4	4:118578992:C:A	118578992	A	ADD	1536	-0.09958	6.742	-13.31	13.11	-0.01477	0.9882
4	4:118580205:T:A	118580205	A	ADD	1536	-0.09958	6.742	-13.31	13.11	-0.01477	0.9882
4	4:118580456:A:G	118580456	G	ADD	1536	-0.09958	6.742	-13.31	13.11	-0.01477	0.9882
4	4:118581162:C:T	118581162	T	ADD	1536	-0.09958	6.742	-13.31	13.11	-0.01477	0.9882
4	4:127719747:G:A	127719747	G	ADD	1536	-0.06258	4.225	-8.344	8.219	-0.01481	0.9882
4	4:127726416:T:C	127726416	C	ADD	1536	0.06267	4.228	-8.224	8.349	0.01482	0.9882
4	4:127738354:C:T	127738354	T	ADD	1536	0.06267	4.228	-8.224	8.349	0.01482	0.9882
4	4:127743081:T:C	127743081	C	ADD	1536	0.06267	4.228	-8.224	8.349	0.01482	0.9882
4	4:127744674:C:T	127744674	T	ADD	1536	0.06267	4.228	-8.224	8.349	0.01482	0.9882
4	4:127748632:G:A	127748632	A	ADD	1536	0.06267	4.228	-8.224	8.349	0.01482	0.9882
4	4:127749063:C:A	127749063	A	ADD	1536	0.06267	4.228	-8.224	8.349	0.01482	0.9882
5	5:75580409:C:A	75580409	A	ADD	1536	0.1028	6.959	-13.54	13.74	0.01477	0.9882
6	6:28470526:G:A	28470526	A	ADD	1536	0.1966	13.27	-25.82	26.21	0.01481	0.9882
6	6:30933801:C:T	30933801	T	ADD	1536	-0.2661	17.99	-35.53	34.99	-0.01479	0.9882
7	7:21772994:G:A	21772994	A	ADD	1536	0.07269	4.934	-9.598	9.743	0.01473	0.9882
7	7:30893593:C:T	30893593	T	ADD	1536	-0.1129	7.652	-15.11	14.88	-0.01476	0.9882
7	7:46204946:C:A	46204946	A	ADD	1536	0.07986	5.387	-10.48	10.64	0.01483	0.9882
7	7:46205163:G:A	46205163	A	ADD	1536	0.07986	5.387	-10.48	10.64	0.01483	0.9882
7	7:103575958:A:C	103575958	C	ADD	1536	0.07585	5.125	-9.968	10.12	0.0148	0.9882
8	8:10077172:T:C	10077172	T	ADD	1536	0.06311	4.277	-8.319	8.445	0.01476	0.9882
8	8:18562592:G:C	18562592	C	ADD	1536	-0.08489	5.749	-11.35	11.18	-0.01477	0.9882
8	8:18562689:T:C	18562689	C	ADD	1536	-0.08489	5.749	-11.35	11.18	-0.01477	0.9882
8	8:18563257:G:C	18563257	C	ADD	1536	-0.08489	5.749	-11.35	11.18	-0.01477	0.9882
8	8:18563437:C:G	18563437	G	ADD	1536	-0.08489	5.749	-11.35	11.18	-0.01477	0.9882
8	8:102176809:T:G	102176809	G	ADD	1536	-0.08975	6.051	-11.95	11.77	-0.01483	0.9882
8	8:124662104:C:T	124662104	T	ADD	1536	0.0714	4.825	-9.386	9.529	0.0148	0.9882
8	8:141663972:G:A	141663972	A	ADD	1536	-0.06397	4.335	-8.56	8.432	-0.01476	0.9882
9	9:94694214:T:G	94694214	G	ADD	1536	-0.07436	5.015	-9.904	9.755	-0.01483	0.9882
9	9:94695150:C:A	94695150	A	ADD	1536	-0.07436	5.015	-9.904	9.755	-0.01483	0.9882
9	9:114363364:C:A	114363364	A	ADD	1536	0.08311	5.601	-10.89	11.06	0.01484	0.9882
11	11:99200206:C:G	99200206	G	ADD	1536	-0.07978	5.378	-10.62	10.46	-0.01484	0.9882
11	11:110802762:C:T	110802762	T	ADD	1536	-0.0702	4.75	-9.38	9.24	-0.01478	0.9882
11	11:110803886:A:G	110803886	G	ADD	1536	-0.0702	4.75	-9.38	9.24	-0.01478	0.9882
11	11:110804679:G:A	110804679	A	ADD	1536	-0.0702	4.75	-9.38	9.24	-0.01478	0.9882
12	12:40868767:A:G	40868767	A	ADD	1536	-0.06171	4.189	-8.272	8.148	-0.01473	0.9882
12	12:40872201:C:G	40872201	C	ADD	1536	-0.06171	4.189	-8.272	8.148	-0.01473	0.9882
12	12:40873026:G:A	40873026	G	ADD	1536	-0.06171	4.189	-8.272	8.148	-0.01473	0.9882
12	12:40873572:C:G	40873572	C	ADD	1536	-0.06171	4.189	-8.272	8.148	-0.01473	0.9882
12	12:40873655:G:A	40873655	G	ADD	1536	-0.06171	4.189	-8.272	8.148	-0.01473	0.9882
12	12:40873763:G:A	40873763	G	ADD	1536	-0.06171	4.189	-8.272	8.148	-0.01473	0.9882
12	12:40873808:C:A	40873808	C	ADD	1536	-0.06171	4.189	-8.272	8.148	-0.01473	0.9882
12	12:40874088:C:T	40874088	C	ADD	1536	-0.06171	4.189	-8.272	8.148	-0.01473	0.9882
12	12:40874339:G:A	40874339	G	ADD	1536	-0.06171	4.189	-8.272	8.148	-0.01473	0.9882
12	12:40875983:A:C	40875983	A	ADD	1536	-0.06171	4.189	-8.272	8.148	-0.01473	0.9882
12	12:40876870:G:A	40876870	G	ADD	1536	-0.06171	4.189	-8.272	8.148	-0.01473	0.9882
12	12:40877062:A:T	40877062	A	ADD	1536	-0.06171	4.189	-8.272	8.148	-0.01473	0.9882
12	12:40878452:G:A	40878452	G	ADD	1536	-0.06171	4.189	-8.272	8.148	-0.01473	0.9882
12	12:40878846:C:T	40878846	C	ADD	1536	-0.06171	4.189	-8.272	8.148	-0.01473	0.9882
12	12:40880081:C:T	40880081	C	ADD	1536	-0.06171	4.189	-8.272	8.148	-0.01473	0.9882
12	12:40880924:A:G	40880924	A	ADD	1536	-0.06171	4.189	-8.272	8.148	-0.01473	0.9882
12	12:41631616:T:G	41631616	G	ADD	1536	-0.08151	5.505	-10.87	10.71	-0.01481	0.9882
12	12:43307826:C:T	43307826	T	ADD	1536	0.09318	6.279	-12.21	12.4	0.01484	0.9882
12	12:130749921:A:G	130749921	G	ADD	1536	-0.06608	4.461	-8.81	8.678	-0.01481	0.9882
13	13:48281621:A:G	48281621	G	ADD	1536	-0.07914	5.344	-10.55	10.4	-0.01481	0.9882
13	13:48281855:T:C	48281855	C	ADD	1536	-0.07914	5.344	-10.55	10.4	-0.01481	0.9882
13	13:48282559:G:A	48282559	A	ADD	1536	-0.07914	5.344	-10.55	10.4	-0.01481	0.9882
13	13:48286600:C:T	48286600	T	ADD	1536	-0.07914	5.344	-10.55	10.4	-0.01481	0.9882
14	14:39413518:G:A	39413518	A	ADD	1536	0.07991	5.403	-10.51	10.67	0.01479	0.9882
14	14:89388881:G:A	89388881	A	ADD	1536	-0.1108	7.504	-14.82	14.6	-0.01476	0.9882
15	15:34058590:C:A	34058590	A	ADD	1536	-0.06653	4.5	-8.887	8.754	-0.01478	0.9882
16	16:6173668:G:A	6173668	A	ADD	1536	-0.06555	4.44	-8.767	8.636	-0.01477	0.9882
16	16:6173852:G:A	6173852	A	ADD	1536	-0.06555	4.44	-8.767	8.636	-0.01477	0.9882
16	16:71319539:C:T	71319539	T	ADD	1536	-0.06674	4.519	-8.924	8.791	-0.01477	0.9882
16	16:75731047:C:G	75731047	C	ADD	1536	0.06823	4.602	-8.951	9.088	0.01483	0.9882
16	16:75731638:T:C	75731638	T	ADD	1536	0.06823	4.602	-8.951	9.088	0.01483	0.9882
16	16:75731981:A:T	75731981	A	ADD	1536	0.06823	4.602	-8.951	9.088	0.01483	0.9882
16	16:75734418:A:G	75734418	A	ADD	1536	0.06823	4.602	-8.951	9.088	0.01483	0.9882
16	16:78452289:T:C	78452289	C	ADD	1536	-0.06745	4.564	-9.013	8.878	-0.01478	0.9882
17	17:48010577:A:G	48010577	G	ADD	1536	-0.07717	5.234	-10.34	10.18	-0.01474	0.9882
22	22:19921003:T:C	19921003	T	ADD	1536	0.06903	4.649	-9.043	9.181	0.01485	0.9882
1	1:86657125:A:G	86657125	G	ADD	1536	0.08398	5.729	-11.14	11.31	0.01466	0.9883
1	1:165081595:A:G	165081595	G	ADD	1536	-0.119	8.095	-15.98	15.75	-0.0147	0.9883
1	1:214344850:G:A	214344850	G	ADD	1536	0.07537	5.153	-10.02	10.17	0.01463	0.9883
1	1:214347831:A:G	214347831	A	ADD	1536	0.07537	5.153	-10.02	10.17	0.01463	0.9883
1	1:214348141:G:A	214348141	G	ADD	1536	0.07537	5.153	-10.02	10.17	0.01463	0.9883
1	1:214348346:G:A	214348346	G	ADD	1536	0.07537	5.153	-10.02	10.17	0.01463	0.9883
1	1:214349979:G:A	214349979	G	ADD	1536	0.07537	5.153	-10.02	10.17	0.01463	0.9883
2	2:160976788:A:G	160976788	G	ADD	1536	0.06311	4.299	-8.364	8.49	0.01468	0.9883
2	2:160976792:T:C	160976792	C	ADD	1536	0.06311	4.299	-8.364	8.49	0.01468	0.9883
3	3:3847031:A:G	3847031	A	ADD	1536	-0.06163	4.212	-8.317	8.194	-0.01463	0.9883
3	3:68965552:G:A	68965552	A	ADD	1536	-0.08563	5.85	-11.55	11.38	-0.01464	0.9883
3	3:68967706:C:T	68967706	T	ADD	1536	-0.08563	5.85	-11.55	11.38	-0.01464	0.9883
3	3:68967760:G:T	68967760	T	ADD	1536	-0.08563	5.85	-11.55	11.38	-0.01464	0.9883
3	3:68969883:C:T	68969883	T	ADD	1536	-0.08563	5.85	-11.55	11.38	-0.01464	0.9883
3	3:68970266:C:G	68970266	G	ADD	1536	-0.08563	5.85	-11.55	11.38	-0.01464	0.9883
3	3:108994463:G:A	108994463	A	ADD	1536	0.06516	4.438	-8.633	8.764	0.01468	0.9883
3	3:108996073:T:C	108996073	C	ADD	1536	0.06516	4.438	-8.633	8.764	0.01468	0.9883
3	3:122759622:G:A	122759622	A	ADD	1536	0.09037	6.146	-11.96	12.14	0.0147	0.9883
3	3:186937466:C:T	186937466	T	ADD	1536	-0.07418	5.06	-9.991	9.843	-0.01466	0.9883
3	3:190527427:C:A	190527427	A	ADD	1536	-0.0609	4.169	-8.232	8.11	-0.01461	0.9883
4	4:113454169:T:A	113454169	A	ADD	1536	-0.1369	9.311	-18.39	18.11	-0.0147	0.9883
4	4:113459825:T:C	113459825	C	ADD	1536	-0.1369	9.311	-18.39	18.11	-0.0147	0.9883
4	4:113463928:C:A	113463928	A	ADD	1536	-0.1369	9.311	-18.39	18.11	-0.0147	0.9883
4	4:113465766:G:A	113465766	A	ADD	1536	-0.1369	9.311	-18.39	18.11	-0.0147	0.9883
4	4:113466901:G:T	113466901	T	ADD	1536	-0.1369	9.311	-18.39	18.11	-0.0147	0.9883
4	4:113469326:G:C	113469326	C	ADD	1536	-0.1369	9.311	-18.39	18.11	-0.0147	0.9883
4	4:113470834:C:T	113470834	T	ADD	1536	-0.1369	9.311	-18.39	18.11	-0.0147	0.9883
4	4:113472740:T:C	113472740	C	ADD	1536	-0.1369	9.311	-18.39	18.11	-0.0147	0.9883
4	4:113480493:T:C	113480493	C	ADD	1536	-0.1369	9.311	-18.39	18.11	-0.0147	0.9883
4	4:113485506:C:T	113485506	T	ADD	1536	-0.1369	9.311	-18.39	18.11	-0.0147	0.9883
4	4:113485724:C:T	113485724	T	ADD	1536	-0.1369	9.311	-18.39	18.11	-0.0147	0.9883
4	4:113486079:G:A	113486079	A	ADD	1536	-0.1369	9.311	-18.39	18.11	-0.0147	0.9883
5	5:94321955:G:A	94321955	G	ADD	1536	-0.06371	4.341	-8.572	8.445	-0.01468	0.9883
5	5:148855009:A:C	148855009	A	ADD	1536	0.06446	4.409	-8.576	8.705	0.01462	0.9883
5	5:148857858:T:C	148857858	T	ADD	1536	0.06446	4.409	-8.576	8.705	0.01462	0.9883
6	6:10399793:G:A	10399793	A	ADD	1536	0.07416	5.052	-9.828	9.977	0.01468	0.9883
6	6:27763793:T:C	27763793	C	ADD	1536	-0.1036	7.059	-13.94	13.73	-0.01467	0.9883
6	6:27765164:C:T	27765164	T	ADD	1536	-0.1036	7.059	-13.94	13.73	-0.01467	0.9883
6	6:27771684:T:C	27771684	C	ADD	1536	-0.1036	7.059	-13.94	13.73	-0.01467	0.9883
6	6:82621473:A:G	82621473	G	ADD	1536	0.1084	7.377	-14.35	14.57	0.01469	0.9883
6	6:150644268:A:G	150644268	G	ADD	1536	0.08725	5.935	-11.54	11.72	0.0147	0.9883
6	6:150645260:C:T	150645260	T	ADD	1536	0.08725	5.935	-11.54	11.72	0.0147	0.9883
7	7:52155277:A:G	52155277	G	ADD	1536	0.06151	4.198	-8.166	8.289	0.01465	0.9883
7	7:87271838:A:G	87271838	G	ADD	1536	-0.09629	6.573	-12.98	12.79	-0.01465	0.9883
7	7:118358453:T:C	118358453	T	ADD	1536	0.06236	4.246	-8.26	8.385	0.01469	0.9883
7	7:118360353:G:A	118360353	G	ADD	1536	0.06236	4.246	-8.26	8.385	0.01469	0.9883
8	8:4048858:C:A	4048858	A	ADD	1536	0.07326	4.993	-9.713	9.86	0.01467	0.9883
8	8:5158155:A:G	5158155	A	ADD	1536	-0.06929	4.735	-9.349	9.21	-0.01464	0.9883
8	8:16698609:C:A	16698609	C	ADD	1536	-0.0676	4.604	-9.092	8.957	-0.01468	0.9883
8	8:21238885:T:C	21238885	C	ADD	1536	0.08374	5.691	-11.07	11.24	0.01472	0.9883
9	9:10596277:C:T	10596277	T	ADD	1536	-0.06163	4.219	-8.33	8.207	-0.01461	0.9883
9	9:29569470:G:A	29569470	A	ADD	1536	-0.07185	4.918	-9.711	9.567	-0.01461	0.9883
9	9:29570569:C:A	29570569	A	ADD	1536	-0.07185	4.918	-9.711	9.567	-0.01461	0.9883
9	9:29571445:G:A	29571445	A	ADD	1536	-0.07185	4.918	-9.711	9.567	-0.01461	0.9883
9	9:29572017:G:A	29572017	A	ADD	1536	-0.07185	4.918	-9.711	9.567	-0.01461	0.9883
9	9:29572090:G:T	29572090	T	ADD	1536	-0.07185	4.918	-9.711	9.567	-0.01461	0.9883
9	9:29572475:C:T	29572475	T	ADD	1536	-0.07185	4.918	-9.711	9.567	-0.01461	0.9883
9	9:29575526:C:A	29575526	A	ADD	1536	-0.07185	4.918	-9.711	9.567	-0.01461	0.9883
9	9:29576411:G:A	29576411	A	ADD	1536	-0.07185	4.918	-9.711	9.567	-0.01461	0.9883
9	9:29577451:C:A	29577451	A	ADD	1536	-0.07185	4.918	-9.711	9.567	-0.01461	0.9883
9	9:29577475:G:A	29577475	A	ADD	1536	-0.07185	4.918	-9.711	9.567	-0.01461	0.9883
9	9:29577565:A:G	29577565	G	ADD	1536	-0.07185	4.918	-9.711	9.567	-0.01461	0.9883
9	9:29577738:C:T	29577738	T	ADD	1536	-0.07185	4.918	-9.711	9.567	-0.01461	0.9883
9	9:29578107:C:T	29578107	T	ADD	1536	-0.07185	4.918	-9.711	9.567	-0.01461	0.9883
9	9:29578249:A:G	29578249	G	ADD	1536	-0.07185	4.918	-9.711	9.567	-0.01461	0.9883
9	9:29578252:A:G	29578252	G	ADD	1536	-0.07185	4.918	-9.711	9.567	-0.01461	0.9883
9	9:29578259:G:A	29578259	A	ADD	1536	-0.07185	4.918	-9.711	9.567	-0.01461	0.9883
9	9:29578334:C:T	29578334	T	ADD	1536	-0.07185	4.918	-9.711	9.567	-0.01461	0.9883
9	9:29578471:A:G	29578471	G	ADD	1536	-0.07185	4.918	-9.711	9.567	-0.01461	0.9883
9	9:29578565:C:T	29578565	T	ADD	1536	-0.07185	4.918	-9.711	9.567	-0.01461	0.9883
9	9:29578666:A:C	29578666	C	ADD	1536	-0.07185	4.918	-9.711	9.567	-0.01461	0.9883
9	9:29578677:C:T	29578677	T	ADD	1536	-0.07185	4.918	-9.711	9.567	-0.01461	0.9883
9	9:29579800:G:A	29579800	A	ADD	1536	-0.07185	4.918	-9.711	9.567	-0.01461	0.9883
9	9:29580576:A:G	29580576	G	ADD	1536	-0.07185	4.918	-9.711	9.567	-0.01461	0.9883
9	9:29581190:A:G	29581190	G	ADD	1536	-0.07185	4.918	-9.711	9.567	-0.01461	0.9883
9	9:29583770:T:G	29583770	G	ADD	1536	-0.07185	4.918	-9.711	9.567	-0.01461	0.9883
9	9:107277199:A:T	107277199	T	ADD	1536	-0.07052	4.799	-9.477	9.336	-0.01469	0.9883
10	10:123635883:C:A	123635883	A	ADD	1536	0.06816	4.644	-9.034	9.17	0.01468	0.9883
11	11:13883702:C:T	13883702	T	ADD	1536	0.08247	5.603	-10.9	11.06	0.01472	0.9883
11	11:118899150:T:C	118899150	C	ADD	1536	-0.1174	8.033	-15.86	15.63	-0.01461	0.9883
11	11:131345622:T:C	131345622	C	ADD	1536	-0.08088	5.492	-10.84	10.68	-0.01473	0.9883
13	13:60631597:A:G	60631597	G	ADD	1536	-0.095	6.474	-12.78	12.59	-0.01467	0.9883
13	13:60633989:A:G	60633989	G	ADD	1536	-0.095	6.474	-12.78	12.59	-0.01467	0.9883
13	13:60635846:T:C	60635846	C	ADD	1536	-0.095	6.474	-12.78	12.59	-0.01467	0.9883
13	13:60636429:C:T	60636429	T	ADD	1536	-0.095	6.474	-12.78	12.59	-0.01467	0.9883
13	13:60637390:G:A	60637390	A	ADD	1536	-0.095	6.474	-12.78	12.59	-0.01467	0.9883
13	13:60638061:C:A	60638061	A	ADD	1536	-0.095	6.474	-12.78	12.59	-0.01467	0.9883
13	13:60640279:A:G	60640279	G	ADD	1536	-0.095	6.474	-12.78	12.59	-0.01467	0.9883
13	13:60642829:A:G	60642829	G	ADD	1536	-0.095	6.474	-12.78	12.59	-0.01467	0.9883
13	13:60650561:C:T	60650561	T	ADD	1536	-0.095	6.474	-12.78	12.59	-0.01467	0.9883
13	13:60651784:A:G	60651784	G	ADD	1536	-0.095	6.474	-12.78	12.59	-0.01467	0.9883
13	13:60652300:T:C	60652300	C	ADD	1536	-0.095	6.474	-12.78	12.59	-0.01467	0.9883
13	13:60653113:G:A	60653113	A	ADD	1536	-0.095	6.474	-12.78	12.59	-0.01467	0.9883
13	13:60653247:C:T	60653247	T	ADD	1536	-0.095	6.474	-12.78	12.59	-0.01467	0.9883
13	13:60657633:C:G	60657633	G	ADD	1536	-0.095	6.474	-12.78	12.59	-0.01467	0.9883
13	13:60659686:G:A	60659686	A	ADD	1536	-0.095	6.474	-12.78	12.59	-0.01467	0.9883
13	13:60666264:A:T	60666264	T	ADD	1536	-0.095	6.474	-12.78	12.59	-0.01467	0.9883
13	13:60668618:G:A	60668618	A	ADD	1536	-0.095	6.474	-12.78	12.59	-0.01467	0.9883
13	13:60670688:G:A	60670688	A	ADD	1536	-0.095	6.474	-12.78	12.59	-0.01467	0.9883
13	13:60670764:C:T	60670764	T	ADD	1536	-0.095	6.474	-12.78	12.59	-0.01467	0.9883
13	13:60671695:A:G	60671695	G	ADD	1536	-0.095	6.474	-12.78	12.59	-0.01467	0.9883
13	13:60679123:G:A	60679123	A	ADD	1536	-0.095	6.474	-12.78	12.59	-0.01467	0.9883
13	13:60683542:C:T	60683542	T	ADD	1536	-0.095	6.474	-12.78	12.59	-0.01467	0.9883
13	13:60691157:G:T	60691157	T	ADD	1536	-0.095	6.474	-12.78	12.59	-0.01467	0.9883
15	15:69398364:C:T	69398364	T	ADD	1536	-0.08479	5.769	-11.39	11.22	-0.0147	0.9883
15	15:86867867:C:T	86867867	T	ADD	1536	0.06754	4.61	-8.968	9.103	0.01465	0.9883
15	15:96487016:G:A	96487016	A	ADD	1536	0.1235	8.45	-16.44	16.68	0.01462	0.9883
15	15:98091365:C:A	98091365	C	ADD	1536	0.06753	4.6	-8.948	9.083	0.01468	0.9883
17	17:9174045:G:A	9174045	A	ADD	1536	0.08103	5.547	-10.79	10.95	0.01461	0.9883
17	17:32604425:A:G	32604425	G	ADD	1536	0.08714	5.954	-11.58	11.76	0.01464	0.9883
17	17:32605109:T:C	32605109	C	ADD	1536	0.08714	5.954	-11.58	11.76	0.01464	0.9883
17	17:32612340:C:A	32612340	A	ADD	1536	0.08714	5.954	-11.58	11.76	0.01464	0.9883
17	17:32612894:G:A	32612894	A	ADD	1536	0.08714	5.954	-11.58	11.76	0.01464	0.9883
17	17:32619052:C:T	32619052	T	ADD	1536	0.08714	5.954	-11.58	11.76	0.01464	0.9883
18	18:22278524:A:C	22278524	C	ADD	1536	0.06333	4.317	-8.398	8.524	0.01467	0.9883
19	19:54014838:A:G	54014838	G	ADD	1536	0.06513	4.441	-8.638	8.769	0.01467	0.9883
20	20:51649516:G:A	51649516	A	ADD	1536	0.09466	6.441	-12.53	12.72	0.0147	0.9883
1	1:34433613:C:T	34433613	T	ADD	1536	-0.07842	5.413	-10.69	10.53	-0.01449	0.9884
1	1:34433749:G:A	34433749	A	ADD	1536	-0.07842	5.413	-10.69	10.53	-0.01449	0.9884
1	1:34433848:G:C	34433848	C	ADD	1536	-0.07842	5.413	-10.69	10.53	-0.01449	0.9884
1	1:34434464:T:A	34434464	A	ADD	1536	-0.07842	5.413	-10.69	10.53	-0.01449	0.9884
1	1:34434703:T:C	34434703	C	ADD	1536	-0.07842	5.413	-10.69	10.53	-0.01449	0.9884
1	1:93529350:G:A	93529350	A	ADD	1536	-0.06482	4.456	-8.799	8.67	-0.01454	0.9884
1	1:193827754:A:G	193827754	G	ADD	1536	-0.06951	4.761	-9.402	9.263	-0.0146	0.9884
1	1:214385137:G:T	214385137	T	ADD	1536	0.07958	5.493	-10.69	10.85	0.01449	0.9884
1	1:214389784:T:C	214389784	C	ADD	1536	0.07958	5.493	-10.69	10.85	0.01449	0.9884
2	2:10126330:G:A	10126330	A	ADD	1536	-0.07352	5.042	-9.956	9.809	-0.01458	0.9884
2	2:29331222:C:T	29331222	T	ADD	1536	0.07437	5.093	-9.909	10.06	0.0146	0.9884
2	2:160846472:T:C	160846472	C	ADD	1536	0.06424	4.435	-8.629	8.757	0.01448	0.9884
2	2:164145329:T:C	164145329	C	ADD	1536	-0.07855	5.403	-10.67	10.51	-0.01454	0.9884
2	2:175451014:C:T	175451014	T	ADD	1536	-0.1062	7.337	-14.49	14.27	-0.01448	0.9884
3	3:38442490:G:A	38442490	A	ADD	1536	-0.07091	4.887	-9.65	9.508	-0.01451	0.9884
3	3:39298189:A:G	39298189	G	ADD	1536	-0.1354	9.294	-18.35	18.08	-0.01457	0.9884
3	3:39298435:C:T	39298435	T	ADD	1536	-0.1354	9.294	-18.35	18.08	-0.01457	0.9884
3	3:39298533:A:G	39298533	G	ADD	1536	-0.1354	9.294	-18.35	18.08	-0.01457	0.9884
3	3:39298553:G:A	39298553	A	ADD	1536	-0.1354	9.294	-18.35	18.08	-0.01457	0.9884
3	3:39298556:A:T	39298556	T	ADD	1536	-0.1354	9.294	-18.35	18.08	-0.01457	0.9884
3	3:39298566:T:A	39298566	A	ADD	1536	-0.1354	9.294	-18.35	18.08	-0.01457	0.9884
3	3:39298726:G:A	39298726	A	ADD	1536	-0.1354	9.294	-18.35	18.08	-0.01457	0.9884
3	3:68502626:A:G	68502626	G	ADD	1536	0.06099	4.183	-8.137	8.259	0.01458	0.9884
3	3:150867063:A:G	150867063	A	ADD	1536	0.06173	4.235	-8.238	8.362	0.01458	0.9884
4	4:48219309:C:T	48219309	T	ADD	1536	-0.104	7.137	-14.09	13.89	-0.01458	0.9884
4	4:91721915:T:C	91721915	C	ADD	1536	-0.0649	4.449	-8.784	8.654	-0.01459	0.9884
4	4:124877961:G:A	124877961	A	ADD	1536	0.07984	5.49	-10.68	10.84	0.01454	0.9884
5	5:15081327:C:A	15081327	A	ADD	1536	0.06475	4.451	-8.659	8.789	0.01455	0.9884
5	5:82500734:G:T	82500734	T	ADD	1536	0.1328	9.164	-17.83	18.09	0.0145	0.9884
5	5:82511418:A:G	82511418	G	ADD	1536	0.1328	9.164	-17.83	18.09	0.0145	0.9884
5	5:117265540:C:T	117265540	T	ADD	1536	0.1159	7.986	-15.54	15.77	0.01451	0.9884
5	5:117271085:A:T	117271085	T	ADD	1536	0.1159	7.986	-15.54	15.77	0.01451	0.9884
5	5:165176240:A:G	165176240	G	ADD	1536	-0.1023	7.004	-13.83	13.62	-0.0146	0.9884
6	6:25045873:G:A	25045873	A	ADD	1536	-0.06871	4.735	-9.349	9.212	-0.01451	0.9884
6	6:25045874:G:A	25045874	A	ADD	1536	-0.06871	4.735	-9.349	9.212	-0.01451	0.9884
6	6:25045904:A:T	25045904	T	ADD	1536	-0.06871	4.735	-9.349	9.212	-0.01451	0.9884
6	6:54297588:A:G	54297588	G	ADD	1536	0.08914	6.151	-11.97	12.15	0.01449	0.9884
7	7:156109694:G:A	156109694	A	ADD	1536	-0.06513	4.486	-8.858	8.728	-0.01452	0.9884
7	7:156111318:C:T	156111318	T	ADD	1536	-0.06513	4.486	-8.858	8.728	-0.01452	0.9884
7	7:156112739:A:G	156112739	G	ADD	1536	-0.06513	4.486	-8.858	8.728	-0.01452	0.9884
7	7:156112964:A:G	156112964	G	ADD	1536	-0.06513	4.486	-8.858	8.728	-0.01452	0.9884
7	7:156113163:A:G	156113163	G	ADD	1536	-0.06513	4.486	-8.858	8.728	-0.01452	0.9884
7	7:156113205:G:T	156113205	T	ADD	1536	-0.06513	4.486	-8.858	8.728	-0.01452	0.9884
7	7:156114000:G:A	156114000	A	ADD	1536	-0.06513	4.486	-8.858	8.728	-0.01452	0.9884
7	7:156114085:T:C	156114085	C	ADD	1536	-0.06513	4.486	-8.858	8.728	-0.01452	0.9884
7	7:156114129:G:A	156114129	A	ADD	1536	-0.06513	4.486	-8.858	8.728	-0.01452	0.9884
7	7:156114393:A:G	156114393	G	ADD	1536	-0.06513	4.486	-8.858	8.728	-0.01452	0.9884
7	7:156114504:T:G	156114504	G	ADD	1536	-0.06513	4.486	-8.858	8.728	-0.01452	0.9884
7	7:156114627:T:G	156114627	G	ADD	1536	-0.06513	4.486	-8.858	8.728	-0.01452	0.9884
7	7:156114930:G:A	156114930	A	ADD	1536	-0.06513	4.486	-8.858	8.728	-0.01452	0.9884
8	8:18707708:C:T	18707708	T	ADD	1536	0.1052	7.202	-14.01	14.22	0.0146	0.9884
8	8:94155247:G:A	94155247	A	ADD	1536	-0.08136	5.575	-11.01	10.85	-0.01459	0.9884
9	9:105122293:C:T	105122293	T	ADD	1536	-0.07647	5.253	-10.37	10.22	-0.01456	0.9884
9	9:112591526:T:G	112591526	T	ADD	1536	0.06264	4.324	-8.411	8.537	0.01449	0.9884
10	10:6422708:A:G	6422708	G	ADD	1536	-0.09163	6.285	-12.41	12.23	-0.01458	0.9884
10	10:6423231:C:G	6423231	G	ADD	1536	-0.09163	6.285	-12.41	12.23	-0.01458	0.9884
10	10:37640106:G:A	37640106	A	ADD	1536	0.1251	8.626	-16.78	17.03	0.0145	0.9884
11	11:33472050:A:G	33472050	G	ADD	1536	0.0638	4.374	-8.509	8.637	0.01459	0.9884
12	12:42205330:G:A	42205330	A	ADD	1536	-0.0872	5.99	-11.83	11.65	-0.01456	0.9884
12	12:42205766:G:A	42205766	A	ADD	1536	-0.0872	5.99	-11.83	11.65	-0.01456	0.9884
12	12:42206961:A:G	42206961	G	ADD	1536	-0.0872	5.99	-11.83	11.65	-0.01456	0.9884
12	12:75250648:A:G	75250648	A	ADD	1536	-0.0624	4.294	-8.479	8.354	-0.01453	0.9884
12	12:75255088:C:T	75255088	C	ADD	1536	-0.0624	4.294	-8.479	8.354	-0.01453	0.9884
12	12:109565630:C:G	109565630	G	ADD	1536	-0.06985	4.82	-9.518	9.378	-0.01449	0.9884
12	12:109567235:G:A	109567235	A	ADD	1536	-0.06985	4.82	-9.518	9.378	-0.01449	0.9884
12	12:109567345:T:C	109567345	C	ADD	1536	-0.06985	4.82	-9.518	9.378	-0.01449	0.9884
12	12:109567410:A:G	109567410	G	ADD	1536	-0.06985	4.82	-9.518	9.378	-0.01449	0.9884
15	15:98123012:G:A	98123012	A	ADD	1536	0.1389	9.527	-18.53	18.81	0.01457	0.9884
15	15:101695622:G:A	101695622	G	ADD	1536	-0.078	5.366	-10.6	10.44	-0.01454	0.9884
16	16:1035422:G:C	1035422	C	ADD	1536	0.06505	4.483	-8.721	8.851	0.01451	0.9884
17	17:64214104:A:C	64214104	A	ADD	1536	0.08977	6.187	-12.04	12.22	0.01451	0.9884
18	18:27795928:T:G	27795928	G	ADD	1536	0.0642	4.417	-8.592	8.721	0.01454	0.9884
18	18:27796311:C:A	27796311	A	ADD	1536	0.0642	4.417	-8.592	8.721	0.01454	0.9884
18	18:27798556:C:A	27798556	A	ADD	1536	0.0642	4.417	-8.592	8.721	0.01454	0.9884
18	18:27799222:A:G	27799222	G	ADD	1536	0.0642	4.417	-8.592	8.721	0.01454	0.9884
18	18:27799531:C:T	27799531	T	ADD	1536	0.0642	4.417	-8.592	8.721	0.01454	0.9884
18	18:35821758:A:G	35821758	G	ADD	1536	0.06215	4.284	-8.334	8.459	0.01451	0.9884
19	19:35835021:C:T	35835021	T	ADD	1536	-0.07522	5.169	-10.21	10.06	-0.01455	0.9884
19	19:35927153:C:A	35927153	A	ADD	1536	-0.06687	4.594	-9.07	8.937	-0.01456	0.9884
19	19:35927203:A:G	35927203	G	ADD	1536	-0.06687	4.594	-9.07	8.937	-0.01456	0.9884
20	20:25647813:G:A	25647813	A	ADD	1536	-0.06465	4.429	-8.745	8.616	-0.0146	0.9884
20	20:47845815:C:T	47845815	T	ADD	1536	-0.0616	4.247	-8.385	8.262	-0.01451	0.9884
20	20:47846586:T:C	47846586	C	ADD	1536	-0.0616	4.247	-8.385	8.262	-0.01451	0.9884
20	20:47848037:G:A	47848037	A	ADD	1536	-0.0616	4.247	-8.385	8.262	-0.01451	0.9884
20	20:47848214:C:T	47848214	T	ADD	1536	-0.0616	4.247	-8.385	8.262	-0.01451	0.9884
20	20:47852822:G:A	47852822	A	ADD	1536	-0.0616	4.247	-8.385	8.262	-0.01451	0.9884
20	20:47862103:A:G	47862103	G	ADD	1536	-0.0616	4.247	-8.385	8.262	-0.01451	0.9884
20	20:47866522:T:A	47866522	A	ADD	1536	-0.0616	4.247	-8.385	8.262	-0.01451	0.9884
20	20:47871729:G:A	47871729	A	ADD	1536	-0.0616	4.247	-8.385	8.262	-0.01451	0.9884
20	20:47872377:C:G	47872377	G	ADD	1536	-0.0616	4.247	-8.385	8.262	-0.01451	0.9884
20	20:47875407:G:A	47875407	A	ADD	1536	-0.0616	4.247	-8.385	8.262	-0.01451	0.9884
20	20:47879382:T:C	47879382	C	ADD	1536	-0.0616	4.247	-8.385	8.262	-0.01451	0.9884
20	20:47880527:G:A	47880527	A	ADD	1536	-0.0616	4.247	-8.385	8.262	-0.01451	0.9884
20	20:47880531:C:T	47880531	T	ADD	1536	-0.0616	4.247	-8.385	8.262	-0.01451	0.9884
20	20:47881597:A:G	47881597	G	ADD	1536	-0.0616	4.247	-8.385	8.262	-0.01451	0.9884
20	20:47881890:T:G	47881890	G	ADD	1536	-0.0616	4.247	-8.385	8.262	-0.01451	0.9884
20	20:47883526:C:T	47883526	T	ADD	1536	-0.0616	4.247	-8.385	8.262	-0.01451	0.9884
20	20:47884584:T:A	47884584	A	ADD	1536	-0.0616	4.247	-8.385	8.262	-0.01451	0.9884
20	20:47890342:T:C	47890342	C	ADD	1536	-0.0616	4.247	-8.385	8.262	-0.01451	0.9884
20	20:47891332:G:C	47891332	C	ADD	1536	-0.0616	4.247	-8.385	8.262	-0.01451	0.9884
20	20:47891364:G:T	47891364	T	ADD	1536	-0.0616	4.247	-8.385	8.262	-0.01451	0.9884
20	20:47891646:C:T	47891646	T	ADD	1536	-0.0616	4.247	-8.385	8.262	-0.01451	0.9884
20	20:47899486:C:T	47899486	T	ADD	1536	-0.0616	4.247	-8.385	8.262	-0.01451	0.9884
20	20:47902776:T:C	47902776	C	ADD	1536	-0.0616	4.247	-8.385	8.262	-0.01451	0.9884
20	20:47905508:G:A	47905508	A	ADD	1536	-0.0616	4.247	-8.385	8.262	-0.01451	0.9884
20	20:47906600:T:C	47906600	C	ADD	1536	-0.0616	4.247	-8.385	8.262	-0.01451	0.9884
20	20:47909111:C:T	47909111	T	ADD	1536	-0.0616	4.247	-8.385	8.262	-0.01451	0.9884
20	20:47910332:C:T	47910332	T	ADD	1536	-0.0616	4.247	-8.385	8.262	-0.01451	0.9884
1	1:5801695:G:A	5801695	A	ADD	1536	0.08366	5.826	-11.34	11.5	0.01436	0.9885
1	1:190493482:G:C	190493482	C	ADD	1536	-0.08821	6.114	-12.07	11.9	-0.01443	0.9885
1	1:190495174:G:A	190495174	A	ADD	1536	-0.08821	6.114	-12.07	11.9	-0.01443	0.9885
1	1:190497381:A:G	190497381	G	ADD	1536	-0.08821	6.114	-12.07	11.9	-0.01443	0.9885
1	1:190498320:G:A	190498320	A	ADD	1536	-0.08821	6.114	-12.07	11.9	-0.01443	0.9885
1	1:190498562:G:T	190498562	T	ADD	1536	-0.08821	6.114	-12.07	11.9	-0.01443	0.9885
1	1:233917201:T:C	233917201	C	ADD	1536	-0.0732	5.09	-10.05	9.904	-0.01438	0.9885
1	1:233918270:G:C	233918270	C	ADD	1536	-0.0732	5.09	-10.05	9.904	-0.01438	0.9885
1	1:236899383:G:A	236899383	A	ADD	1536	0.06177	4.301	-8.367	8.491	0.01436	0.9885
2	2:58499373:T:G	58499373	G	ADD	1536	-0.07788	5.417	-10.7	10.54	-0.01438	0.9885
3	3:16418212:A:G	16418212	G	ADD	1536	0.06334	4.4	-8.561	8.688	0.01439	0.9885
3	3:71191857:C:T	71191857	T	ADD	1536	-0.08925	6.215	-12.27	12.09	-0.01436	0.9885
3	3:143363920:C:A	143363920	A	ADD	1536	0.09897	6.843	-13.31	13.51	0.01446	0.9885
3	3:156179796:C:T	156179796	T	ADD	1536	0.1014	7.031	-13.68	13.88	0.01442	0.9885
3	3:168311682:A:G	168311682	G	ADD	1536	0.06302	4.368	-8.499	8.625	0.01443	0.9885
4	4:17727941:G:A	17727941	A	ADD	1536	0.0835	5.809	-11.3	11.47	0.01437	0.9885
4	4:139734961:A:C	139734961	C	ADD	1536	-0.08	5.526	-10.91	10.75	-0.01448	0.9885
4	4:185484898:A:G	185484898	G	ADD	1536	0.1094	7.611	-14.81	15.03	0.01437	0.9885
5	5:24272433:C:A	24272433	A	ADD	1536	-0.06373	4.424	-8.734	8.606	-0.01441	0.9885
5	5:100228572:G:A	100228572	A	ADD	1536	0.1138	7.923	-15.42	15.64	0.01436	0.9885
5	5:100238064:C:T	100238064	T	ADD	1536	0.1138	7.923	-15.42	15.64	0.01436	0.9885
5	5:169591677:C:T	169591677	T	ADD	1536	-0.06507	4.522	-8.929	8.798	-0.01439	0.9885
6	6:32600153:C:T	32600153	T	ADD	1536	-0.07231	5.028	-9.926	9.782	-0.01438	0.9885
6	6:36310896:T:C	36310896	T	ADD	1536	0.07415	5.165	-10.05	10.2	0.01436	0.9885
6	6:36311085:C:A	36311085	C	ADD	1536	0.07415	5.165	-10.05	10.2	0.01436	0.9885
6	6:36311461:T:C	36311461	T	ADD	1536	0.07415	5.165	-10.05	10.2	0.01436	0.9885
8	8:5855221:T:A	5855221	T	ADD	1536	-0.07057	4.881	-9.638	9.497	-0.01446	0.9885
8	8:5855752:T:C	5855752	T	ADD	1536	-0.07057	4.881	-9.638	9.497	-0.01446	0.9885
8	8:59238748:T:A	59238748	A	ADD	1536	-0.1107	7.707	-15.22	14.99	-0.01436	0.9885
8	8:121009824:G:A	121009824	A	ADD	1536	-0.09347	6.491	-12.82	12.63	-0.0144	0.9885
9	9:35000289:G:A	35000289	A	ADD	1536	0.1317	9.122	-17.75	18.01	0.01443	0.9885
10	10:2381135:T:C	2381135	T	ADD	1536	0.0647	4.504	-8.764	8.893	0.01436	0.9885
10	10:2381144:A:T	2381144	A	ADD	1536	0.0647	4.504	-8.764	8.893	0.01436	0.9885
10	10:71652985:G:A	71652985	A	ADD	1536	0.0665	4.596	-8.942	9.075	0.01447	0.9885
11	11:106897013:T:C	106897013	C	ADD	1536	0.06289	4.36	-8.483	8.608	0.01442	0.9885
11	11:114618596:A:G	114618596	G	ADD	1536	-0.06014	4.181	-8.255	8.135	-0.01438	0.9885
12	12:91093693:G:T	91093693	G	ADD	1536	0.06191	4.301	-8.368	8.491	0.01439	0.9885
12	12:91093838:G:A	91093838	G	ADD	1536	0.06191	4.301	-8.368	8.491	0.01439	0.9885
12	12:97794866:T:C	97794866	T	ADD	1536	0.06344	4.41	-8.58	8.707	0.01439	0.9885
12	12:97795380:T:G	97795380	T	ADD	1536	0.06344	4.41	-8.58	8.707	0.01439	0.9885
12	12:97795730:A:G	97795730	A	ADD	1536	0.06344	4.41	-8.58	8.707	0.01439	0.9885
12	12:105662548:T:A	105662548	A	ADD	1536	-0.06165	4.279	-8.448	8.325	-0.01441	0.9885
12	12:105662743:T:C	105662743	C	ADD	1536	-0.06165	4.279	-8.448	8.325	-0.01441	0.9885
12	12:116365667:G:A	116365667	A	ADD	1536	0.1369	9.507	-18.5	18.77	0.0144	0.9885
14	14:65280747:G:T	65280747	T	ADD	1536	-0.06633	4.608	-9.099	8.966	-0.01439	0.9885
15	15:85457841:A:G	85457841	A	ADD	1536	0.06214	4.292	-8.35	8.474	0.01448	0.9885
16	16:10695871:G:A	10695871	A	ADD	1536	0.06094	4.236	-8.241	8.363	0.01439	0.9885
16	16:10696682:G:C	10696682	C	ADD	1536	0.06094	4.236	-8.241	8.363	0.01439	0.9885
19	19:51605717:T:A	51605717	A	ADD	1536	-0.07679	5.312	-10.49	10.33	-0.01446	0.9885
1	1:56414714:G:T	56414714	T	ADD	1536	0.06482	4.519	-8.792	8.922	0.01434	0.9886
1	1:80685710:C:T	80685710	C	ADD	1536	-0.06319	4.41	-8.708	8.581	-0.01433	0.9886
1	1:80686472:G:A	80686472	G	ADD	1536	-0.06319	4.41	-8.708	8.581	-0.01433	0.9886
1	1:80688148:G:A	80688148	G	ADD	1536	-0.06319	4.41	-8.708	8.581	-0.01433	0.9886
2	2:58785543:G:A	58785543	G	ADD	1536	-0.06222	4.34	-8.568	8.443	-0.01434	0.9886
3	3:29282389:G:A	29282389	A	ADD	1536	0.06532	4.567	-8.886	9.016	0.0143	0.9886
3	3:62745160:G:A	62745160	A	ADD	1536	0.1139	7.995	-15.56	15.78	0.01425	0.9886
3	3:111692693:A:G	111692693	G	ADD	1536	-0.09334	6.527	-12.89	12.7	-0.0143	0.9886
3	3:111693679:A:T	111693679	T	ADD	1536	-0.09334	6.527	-12.89	12.7	-0.0143	0.9886
3	3:111693780:A:C	111693780	C	ADD	1536	-0.09334	6.527	-12.89	12.7	-0.0143	0.9886
3	3:111693785:C:T	111693785	T	ADD	1536	-0.09334	6.527	-12.89	12.7	-0.0143	0.9886
3	3:111693823:A:T	111693823	T	ADD	1536	-0.09334	6.527	-12.89	12.7	-0.0143	0.9886
3	3:111694093:G:A	111694093	A	ADD	1536	-0.09334	6.527	-12.89	12.7	-0.0143	0.9886
3	3:111694150:T:C	111694150	C	ADD	1536	-0.09334	6.527	-12.89	12.7	-0.0143	0.9886
3	3:111694183:G:A	111694183	A	ADD	1536	-0.09334	6.527	-12.89	12.7	-0.0143	0.9886
3	3:111694355:A:G	111694355	G	ADD	1536	-0.09334	6.527	-12.89	12.7	-0.0143	0.9886
3	3:111694782:G:A	111694782	A	ADD	1536	-0.09334	6.527	-12.89	12.7	-0.0143	0.9886
3	3:111695124:T:C	111695124	C	ADD	1536	-0.09334	6.527	-12.89	12.7	-0.0143	0.9886
3	3:111695315:A:G	111695315	G	ADD	1536	-0.09334	6.527	-12.89	12.7	-0.0143	0.9886
3	3:111695454:C:T	111695454	T	ADD	1536	-0.09334	6.527	-12.89	12.7	-0.0143	0.9886
3	3:111695504:A:T	111695504	T	ADD	1536	-0.09334	6.527	-12.89	12.7	-0.0143	0.9886
3	3:111695911:A:G	111695911	G	ADD	1536	-0.09334	6.527	-12.89	12.7	-0.0143	0.9886
3	3:111695914:C:A	111695914	A	ADD	1536	-0.09334	6.527	-12.89	12.7	-0.0143	0.9886
3	3:111696768:T:C	111696768	C	ADD	1536	-0.09334	6.527	-12.89	12.7	-0.0143	0.9886
3	3:111696924:C:A	111696924	A	ADD	1536	-0.09334	6.527	-12.89	12.7	-0.0143	0.9886
3	3:111697131:G:A	111697131	A	ADD	1536	-0.09334	6.527	-12.89	12.7	-0.0143	0.9886
3	3:111697174:A:C	111697174	C	ADD	1536	-0.09334	6.527	-12.89	12.7	-0.0143	0.9886
3	3:111697442:A:G	111697442	G	ADD	1536	-0.09334	6.527	-12.89	12.7	-0.0143	0.9886
3	3:111697607:G:A	111697607	A	ADD	1536	-0.09334	6.527	-12.89	12.7	-0.0143	0.9886
3	3:111697741:G:C	111697741	C	ADD	1536	-0.09334	6.527	-12.89	12.7	-0.0143	0.9886
3	3:111697867:T:C	111697867	C	ADD	1536	-0.09334	6.527	-12.89	12.7	-0.0143	0.9886
3	3:111698359:A:G	111698359	G	ADD	1536	-0.09334	6.527	-12.89	12.7	-0.0143	0.9886
3	3:111698898:C:T	111698898	T	ADD	1536	-0.09334	6.527	-12.89	12.7	-0.0143	0.9886
3	3:165362435:A:G	165362435	G	ADD	1536	0.09129	6.391	-12.43	12.62	0.01429	0.9886
3	3:165363804:C:T	165363804	T	ADD	1536	0.09129	6.391	-12.43	12.62	0.01429	0.9886
3	3:165364430:C:T	165364430	T	ADD	1536	0.09129	6.391	-12.43	12.62	0.01429	0.9886
3	3:165365839:A:G	165365839	G	ADD	1536	0.09129	6.391	-12.43	12.62	0.01429	0.9886
3	3:165366283:G:A	165366283	A	ADD	1536	0.09129	6.391	-12.43	12.62	0.01429	0.9886
3	3:165366475:A:G	165366475	G	ADD	1536	0.09129	6.391	-12.43	12.62	0.01429	0.9886
3	3:165367282:G:C	165367282	C	ADD	1536	0.09129	6.391	-12.43	12.62	0.01429	0.9886
3	3:165367858:G:A	165367858	A	ADD	1536	0.09129	6.391	-12.43	12.62	0.01429	0.9886
4	4:55642595:A:G	55642595	G	ADD	1536	-0.06415	4.474	-8.833	8.704	-0.01434	0.9886
4	4:139485727:A:G	139485727	G	ADD	1536	-0.1186	8.267	-16.32	16.08	-0.01435	0.9886
4	4:161369629:T:G	161369629	G	ADD	1536	0.06116	4.298	-8.363	8.486	0.01423	0.9886
4	4:179447733:C:A	179447733	C	ADD	1536	-0.06014	4.194	-8.281	8.16	-0.01434	0.9886
5	5:172338616:A:G	172338616	G	ADD	1536	0.06359	4.435	-8.629	8.756	0.01434	0.9886
5	5:179725224:A:T	179725224	T	ADD	1536	0.06673	4.653	-9.053	9.186	0.01434	0.9886
5	5:179725264:G:A	179725264	A	ADD	1536	0.06673	4.653	-9.053	9.186	0.01434	0.9886
6	6:2907654:C:T	2907654	T	ADD	1536	0.07109	4.964	-9.658	9.8	0.01432	0.9886
6	6:2908591:A:G	2908591	G	ADD	1536	0.07109	4.964	-9.658	9.8	0.01432	0.9886
6	6:2908804:T:C	2908804	C	ADD	1536	0.07109	4.964	-9.658	9.8	0.01432	0.9886
6	6:2908902:T:G	2908902	G	ADD	1536	0.07109	4.964	-9.658	9.8	0.01432	0.9886
6	6:2908970:C:T	2908970	T	ADD	1536	0.07109	4.964	-9.658	9.8	0.01432	0.9886
6	6:2909037:C:T	2909037	T	ADD	1536	0.07109	4.964	-9.658	9.8	0.01432	0.9886
6	6:2909172:T:C	2909172	C	ADD	1536	0.07109	4.964	-9.658	9.8	0.01432	0.9886
6	6:52475358:C:T	52475358	C	ADD	1536	-0.06591	4.629	-9.138	9.006	-0.01424	0.9886
6	6:146431869:C:T	146431869	T	ADD	1536	-0.06304	4.424	-8.734	8.607	-0.01425	0.9886
6	6:160497890:C:T	160497890	T	ADD	1536	-0.06523	4.566	-9.014	8.884	-0.01429	0.9886
6	6:170244338:T:C	170244338	T	ADD	1536	-0.06299	4.396	-8.678	8.552	-0.01433	0.9886
6	6:170246180:G:A	170246180	G	ADD	1536	-0.06299	4.396	-8.678	8.552	-0.01433	0.9886
7	7:11223392:A:G	11223392	G	ADD	1536	-0.07492	5.247	-10.36	10.21	-0.01428	0.9886
7	7:45933424:C:A	45933424	A	ADD	1536	-0.06582	4.619	-9.118	8.986	-0.01425	0.9886
7	7:78079250:G:A	78079250	A	ADD	1536	0.06046	4.225	-8.221	8.342	0.01431	0.9886
7	7:78079548:A:T	78079548	T	ADD	1536	0.06046	4.225	-8.221	8.342	0.01431	0.9886
7	7:78079552:A:G	78079552	G	ADD	1536	0.06046	4.225	-8.221	8.342	0.01431	0.9886
7	7:78079675:A:G	78079675	G	ADD	1536	0.06046	4.225	-8.221	8.342	0.01431	0.9886
7	7:78079773:A:C	78079773	C	ADD	1536	0.06046	4.225	-8.221	8.342	0.01431	0.9886
7	7:140786681:A:T	140786681	T	ADD	1536	-0.07119	4.991	-9.852	9.71	-0.01426	0.9886
7	7:140789753:A:G	140789753	G	ADD	1536	-0.07119	4.991	-9.852	9.71	-0.01426	0.9886
7	7:140793121:T:C	140793121	C	ADD	1536	-0.07119	4.991	-9.852	9.71	-0.01426	0.9886
7	7:140795298:A:G	140795298	G	ADD	1536	-0.07119	4.991	-9.852	9.71	-0.01426	0.9886
8	8:13816561:T:C	13816561	C	ADD	1536	0.1135	7.924	-15.42	15.64	0.01433	0.9886
8	8:13816856:T:C	13816856	C	ADD	1536	0.1135	7.924	-15.42	15.64	0.01433	0.9886
8	8:13817041:A:G	13817041	G	ADD	1536	0.1135	7.924	-15.42	15.64	0.01433	0.9886
8	8:16831499:T:C	16831499	C	ADD	1536	0.09875	6.926	-13.48	13.67	0.01426	0.9886
9	9:83285563:C:T	83285563	T	ADD	1536	-0.06102	4.257	-8.405	8.283	-0.01433	0.9886
9	9:93129805:T:G	93129805	G	ADD	1536	-0.1062	7.418	-14.64	14.43	-0.01431	0.9886
9	9:106170375:C:T	106170375	T	ADD	1536	-0.08101	5.665	-11.18	11.02	-0.0143	0.9886
9	9:122463251:C:A	122463251	A	ADD	1536	-0.06833	4.761	-9.4	9.263	-0.01435	0.9886
10	10:122994153:G:A	122994153	A	ADD	1536	-0.07685	5.372	-10.61	10.45	-0.01431	0.9886
10	10:133036492:G:A	133036492	A	ADD	1536	0.07136	5.009	-9.747	9.89	0.01425	0.9886
11	11:24330983:T:C	24330983	C	ADD	1536	0.07035	4.924	-9.581	9.722	0.01428	0.9886
11	11:24373548:A:G	24373548	G	ADD	1536	0.06161	4.308	-8.381	8.504	0.0143	0.9886
11	11:100889965:A:G	100889965	A	ADD	1536	-0.06836	4.804	-9.485	9.348	-0.01423	0.9886
11	11:100891576:T:C	100891576	T	ADD	1536	-0.06836	4.804	-9.485	9.348	-0.01423	0.9886
11	11:108500516:C:G	108500516	G	ADD	1536	-0.08484	5.958	-11.76	11.59	-0.01424	0.9886
12	12:1659816:A:G	1659816	G	ADD	1536	-0.07095	4.953	-9.779	9.637	-0.01432	0.9886
12	12:18556161:G:A	18556161	A	ADD	1536	0.07833	5.49	-10.68	10.84	0.01427	0.9886
12	12:106347116:C:T	106347116	T	ADD	1536	-0.0616	4.317	-8.523	8.4	-0.01427	0.9886
12	12:106347276:T:G	106347276	G	ADD	1536	-0.0616	4.317	-8.523	8.4	-0.01427	0.9886
12	12:106347598:G:A	106347598	A	ADD	1536	-0.0616	4.317	-8.523	8.4	-0.01427	0.9886
13	13:23142465:G:C	23142465	C	ADD	1536	-0.07016	4.909	-9.692	9.551	-0.01429	0.9886
13	13:71918620:G:T	71918620	T	ADD	1536	0.09572	6.684	-13.01	13.2	0.01432	0.9886
13	13:109224142:G:A	109224142	A	ADD	1536	0.08007	5.589	-10.88	11.04	0.01433	0.9886
14	14:83163335:T:G	83163335	G	ADD	1536	-0.06245	4.354	-8.597	8.472	-0.01434	0.9886
15	15:67364356:A:G	67364356	G	ADD	1536	0.08041	5.608	-10.91	11.07	0.01434	0.9886
17	17:39062345:C:T	39062345	T	ADD	1536	0.1253	8.801	-17.12	17.37	0.01424	0.9886
17	17:39063884:C:T	39063884	T	ADD	1536	0.1253	8.801	-17.12	17.37	0.01424	0.9886
17	17:39067501:C:T	39067501	T	ADD	1536	0.1253	8.801	-17.12	17.37	0.01424	0.9886
17	17:39068201:C:G	39068201	G	ADD	1536	0.1253	8.801	-17.12	17.37	0.01424	0.9886
17	17:39069696:C:T	39069696	T	ADD	1536	0.1253	8.801	-17.12	17.37	0.01424	0.9886
17	17:39070870:G:A	39070870	A	ADD	1536	0.1253	8.801	-17.12	17.37	0.01424	0.9886
17	17:39071102:T:A	39071102	A	ADD	1536	0.1253	8.801	-17.12	17.37	0.01424	0.9886
17	17:39072027:G:A	39072027	A	ADD	1536	0.1253	8.801	-17.12	17.37	0.01424	0.9886
17	17:39072274:G:T	39072274	T	ADD	1536	0.1253	8.801	-17.12	17.37	0.01424	0.9886
17	17:39073176:A:T	39073176	T	ADD	1536	0.1253	8.801	-17.12	17.37	0.01424	0.9886
17	17:39073450:C:T	39073450	T	ADD	1536	0.1253	8.801	-17.12	17.37	0.01424	0.9886
17	17:39074575:G:C	39074575	C	ADD	1536	0.1253	8.801	-17.12	17.37	0.01424	0.9886
17	17:39075835:G:A	39075835	A	ADD	1536	0.1253	8.801	-17.12	17.37	0.01424	0.9886
19	19:7663768:A:G	7663768	G	ADD	1536	0.06225	4.347	-8.458	8.582	0.01432	0.9886
20	20:4155948:G:A	4155948	A	ADD	1536	0.06116	4.274	-8.316	8.438	0.01431	0.9886
1	1:38769077:C:A	38769077	A	ADD	1536	0.06998	4.928	-9.59	9.73	0.0142	0.9887
1	1:40447053:C:T	40447053	T	ADD	1536	0.08245	5.811	-11.31	11.47	0.01419	0.9887
2	2:20693581:G:A	20693581	A	ADD	1536	-0.1018	7.194	-14.2	14	-0.01415	0.9887
2	2:51336684:T:A	51336684	A	ADD	1536	-0.0722	5.112	-10.09	9.948	-0.01412	0.9887
2	2:52916264:A:T	52916264	A	ADD	1536	0.06135	4.346	-8.458	8.58	0.01412	0.9887
2	2:103287261:A:C	103287261	C	ADD	1536	0.06423	4.52	-8.795	8.924	0.01421	0.9887
2	2:169390080:G:T	169390080	T	ADD	1536	-0.07513	5.287	-10.44	10.29	-0.01421	0.9887
2	2:169390781:G:A	169390781	A	ADD	1536	-0.07513	5.287	-10.44	10.29	-0.01421	0.9887
2	2:169392180:T:C	169392180	C	ADD	1536	-0.07513	5.287	-10.44	10.29	-0.01421	0.9887
2	2:171331095:A:T	171331095	T	ADD	1536	0.0691	4.873	-9.481	9.619	0.01418	0.9887
3	3:65554067:G:A	65554067	G	ADD	1536	0.07486	5.297	-10.31	10.46	0.01413	0.9887
3	3:132806747:A:G	132806747	G	ADD	1536	0.09998	7.073	-13.76	13.96	0.01414	0.9887
3	3:138803442:T:C	138803442	C	ADD	1536	0.06815	4.822	-9.384	9.52	0.01413	0.9887
3	3:143513975:A:G	143513975	G	ADD	1536	0.06294	4.425	-8.61	8.736	0.01422	0.9887
3	3:157068531:T:C	157068531	C	ADD	1536	-0.08713	6.152	-12.15	11.97	-0.01416	0.9887
3	3:174999052:G:C	174999052	C	ADD	1536	0.05931	4.19	-8.154	8.273	0.01415	0.9887
4	4:5749616:T:G	5749616	G	ADD	1536	0.06494	4.577	-8.905	9.035	0.01419	0.9887
4	4:41534784:T:G	41534784	G	ADD	1536	0.09539	6.72	-13.08	13.27	0.0142	0.9887
4	4:54220173:C:T	54220173	T	ADD	1536	0.07684	5.447	-10.6	10.75	0.01411	0.9887
4	4:54220470:G:A	54220470	A	ADD	1536	0.07684	5.447	-10.6	10.75	0.01411	0.9887
4	4:56815880:C:T	56815880	T	ADD	1536	-0.1194	8.423	-16.63	16.39	-0.01417	0.9887
4	4:164645710:A:C	164645710	C	ADD	1536	-0.0623	4.385	-8.657	8.532	-0.01421	0.9887
5	5:38756188:G:A	38756188	A	ADD	1536	0.06015	4.257	-8.283	8.403	0.01413	0.9887
6	6:26129392:T:C	26129392	C	ADD	1536	0.1344	9.477	-18.44	18.71	0.01418	0.9887
6	6:28733212:G:A	28733212	G	ADD	1536	0.06841	4.84	-9.418	9.555	0.01413	0.9887
6	6:28735842:C:T	28735842	C	ADD	1536	0.06841	4.84	-9.418	9.555	0.01413	0.9887
6	6:28739584:C:A	28739584	C	ADD	1536	0.06841	4.84	-9.418	9.555	0.01413	0.9887
6	6:28739884:T:C	28739884	T	ADD	1536	0.06841	4.84	-9.418	9.555	0.01413	0.9887
6	6:28741162:T:G	28741162	T	ADD	1536	0.06841	4.84	-9.418	9.555	0.01413	0.9887
6	6:28742340:G:A	28742340	G	ADD	1536	0.06841	4.84	-9.418	9.555	0.01413	0.9887
6	6:31611256:T:C	31611256	C	ADD	1536	0.08208	5.77	-11.23	11.39	0.01422	0.9887
7	7:14637396:C:T	14637396	T	ADD	1536	0.06656	4.688	-9.121	9.254	0.0142	0.9887
7	7:43492664:G:C	43492664	C	ADD	1536	0.07118	5.034	-9.796	9.938	0.01414	0.9887
7	7:43495098:G:A	43495098	A	ADD	1536	0.07118	5.034	-9.796	9.938	0.01414	0.9887
7	7:93048549:T:C	93048549	C	ADD	1536	-0.06048	4.271	-8.431	8.31	-0.01416	0.9887
7	7:93050980:G:A	93050980	A	ADD	1536	-0.06048	4.271	-8.431	8.31	-0.01416	0.9887
7	7:93055650:G:A	93055650	A	ADD	1536	-0.06048	4.271	-8.431	8.31	-0.01416	0.9887
7	7:93056227:A:G	93056227	G	ADD	1536	-0.06048	4.271	-8.431	8.31	-0.01416	0.9887
7	7:157868512:G:A	157868512	A	ADD	1536	-0.1314	9.287	-18.33	18.07	-0.01415	0.9887
8	8:15378807:C:T	15378807	T	ADD	1536	-0.07922	5.602	-11.06	10.9	-0.01414	0.9887
8	8:26551397:T:C	26551397	C	ADD	1536	0.06653	4.7	-9.146	9.279	0.01416	0.9887
8	8:105242462:A:G	105242462	A	ADD	1536	-0.06168	4.373	-8.632	8.508	-0.01411	0.9887
8	8:121613733:C:G	121613733	C	ADD	1536	-0.06688	4.7	-9.28	9.146	-0.01423	0.9887
9	9:76188256:A:C	76188256	C	ADD	1536	0.0725	5.103	-9.929	10.07	0.01421	0.9887
10	10:27896137:G:A	27896137	A	ADD	1536	-0.06039	4.25	-8.391	8.27	-0.01421	0.9887
10	10:27896965:G:C	27896965	C	ADD	1536	-0.06039	4.25	-8.391	8.27	-0.01421	0.9887
10	10:27897257:T:C	27897257	C	ADD	1536	-0.06039	4.25	-8.391	8.27	-0.01421	0.9887
10	10:106203311:T:C	106203311	C	ADD	1536	-0.08568	6.023	-11.89	11.72	-0.01423	0.9887
11	11:115065082:T:C	115065082	C	ADD	1536	0.09572	6.786	-13.21	13.4	0.0141	0.9887
12	12:32227331:A:G	32227331	G	ADD	1536	0.06488	4.57	-8.893	9.022	0.0142	0.9887
12	12:66291721:A:G	66291721	G	ADD	1536	0.06649	4.691	-9.128	9.261	0.01417	0.9887
12	12:94018381:G:A	94018381	A	ADD	1536	-0.06297	4.463	-8.811	8.685	-0.01411	0.9887
12	12:94018525:A:T	94018525	T	ADD	1536	-0.06297	4.463	-8.811	8.685	-0.01411	0.9887
13	13:66843625:G:A	66843625	A	ADD	1536	0.06043	4.27	-8.308	8.429	0.01415	0.9887
13	13:66847787:G:T	66847787	T	ADD	1536	0.06043	4.27	-8.308	8.429	0.01415	0.9887
13	13:66850380:G:T	66850380	T	ADD	1536	0.06043	4.27	-8.308	8.429	0.01415	0.9887
13	13:66857651:G:C	66857651	C	ADD	1536	0.06043	4.27	-8.308	8.429	0.01415	0.9887
13	13:95934705:G:A	95934705	A	ADD	1536	-0.07789	5.523	-10.9	10.75	-0.0141	0.9887
16	16:6870059:G:A	6870059	A	ADD	1536	0.06169	4.338	-8.44	8.564	0.01422	0.9887
17	17:13567081:A:C	13567081	C	ADD	1536	0.06355	4.483	-8.723	8.85	0.01418	0.9887
18	18:8769263:A:C	8769263	A	ADD	1536	0.06058	4.289	-8.346	8.467	0.01412	0.9887
19	19:50737236:G:A	50737236	A	ADD	1536	0.0833	5.883	-11.45	11.61	0.01416	0.9887
21	21:38679536:A:G	38679536	G	ADD	1536	0.07717	5.439	-10.58	10.74	0.01419	0.9887
21	21:38684680:C:T	38684680	T	ADD	1536	0.07717	5.439	-10.58	10.74	0.01419	0.9887
21	21:38686816:A:T	38686816	T	ADD	1536	0.07717	5.439	-10.58	10.74	0.01419	0.9887
21	21:38688943:A:G	38688943	G	ADD	1536	0.07717	5.439	-10.58	10.74	0.01419	0.9887
21	21:38690580:G:A	38690580	A	ADD	1536	0.07717	5.439	-10.58	10.74	0.01419	0.9887
21	21:38690588:G:A	38690588	A	ADD	1536	0.07717	5.439	-10.58	10.74	0.01419	0.9887
1	1:115575715:A:G	115575715	G	ADD	1536	0.06318	4.514	-8.784	8.91	0.014	0.9888
1	1:116712641:G:A	116712641	A	ADD	1536	0.09596	6.83	-13.29	13.48	0.01405	0.9888
1	1:230885389:G:A	230885389	A	ADD	1536	-0.05993	4.269	-8.426	8.306	-0.01404	0.9888
1	1:230886191:A:G	230886191	G	ADD	1536	-0.05993	4.269	-8.426	8.306	-0.01404	0.9888
1	1:230886470:A:G	230886470	G	ADD	1536	-0.05993	4.269	-8.426	8.306	-0.01404	0.9888
1	1:230888208:C:T	230888208	T	ADD	1536	-0.05993	4.269	-8.426	8.306	-0.01404	0.9888
2	2:38903847:G:A	38903847	A	ADD	1536	0.0643	4.577	-8.907	9.036	0.01405	0.9888
2	2:69154819:T:A	69154819	T	ADD	1536	0.06289	4.482	-8.722	8.848	0.01403	0.9888
2	2:69154946:G:A	69154946	G	ADD	1536	0.06289	4.482	-8.722	8.848	0.01403	0.9888
2	2:69155271:A:G	69155271	A	ADD	1536	0.06289	4.482	-8.722	8.848	0.01403	0.9888
2	2:69155326:T:C	69155326	T	ADD	1536	0.06289	4.482	-8.722	8.848	0.01403	0.9888
2	2:69155439:C:G	69155439	C	ADD	1536	0.06289	4.482	-8.722	8.848	0.01403	0.9888
2	2:135212875:T:C	135212875	C	ADD	1536	-0.121	8.594	-16.96	16.72	-0.01408	0.9888
2	2:178477853:G:A	178477853	A	ADD	1536	-0.07472	5.32	-10.5	10.35	-0.01405	0.9888
2	2:178477882:C:G	178477882	G	ADD	1536	-0.07472	5.32	-10.5	10.35	-0.01405	0.9888
2	2:178478059:A:G	178478059	G	ADD	1536	-0.07472	5.32	-10.5	10.35	-0.01405	0.9888
2	2:178478677:A:T	178478677	T	ADD	1536	-0.07472	5.32	-10.5	10.35	-0.01405	0.9888
2	2:178479149:T:C	178479149	C	ADD	1536	-0.07472	5.32	-10.5	10.35	-0.01405	0.9888
2	2:178479248:T:G	178479248	G	ADD	1536	-0.07472	5.32	-10.5	10.35	-0.01405	0.9888
2	2:178479479:A:G	178479479	G	ADD	1536	-0.07472	5.32	-10.5	10.35	-0.01405	0.9888
2	2:178480063:C:T	178480063	T	ADD	1536	-0.07472	5.32	-10.5	10.35	-0.01405	0.9888
2	2:178480772:C:T	178480772	T	ADD	1536	-0.07472	5.32	-10.5	10.35	-0.01405	0.9888
2	2:178482698:A:G	178482698	G	ADD	1536	-0.07472	5.32	-10.5	10.35	-0.01405	0.9888
2	2:179589058:G:A	179589058	A	ADD	1536	-0.0944	6.717	-13.26	13.07	-0.01405	0.9888
3	3:8028886:G:A	8028886	A	ADD	1536	0.1078	7.683	-14.95	15.17	0.01403	0.9888
3	3:20727885:T:C	20727885	C	ADD	1536	0.07865	5.623	-10.94	11.1	0.01399	0.9888
3	3:74508715:A:G	74508715	G	ADD	1536	-0.05912	4.207	-8.305	8.187	-0.01405	0.9888
3	3:74514007:T:C	74514007	C	ADD	1536	-0.05912	4.207	-8.305	8.187	-0.01405	0.9888
3	3:178932348:A:G	178932348	G	ADD	1536	0.1031	7.361	-14.32	14.53	0.01401	0.9888
3	3:178933278:C:T	178933278	T	ADD	1536	0.1031	7.361	-14.32	14.53	0.01401	0.9888
3	3:178935221:G:A	178935221	A	ADD	1536	0.1031	7.361	-14.32	14.53	0.01401	0.9888
3	3:178935799:T:C	178935799	C	ADD	1536	0.1031	7.361	-14.32	14.53	0.01401	0.9888
3	3:178938747:A:T	178938747	T	ADD	1536	0.1031	7.361	-14.32	14.53	0.01401	0.9888
4	4:21456813:G:A	21456813	A	ADD	1536	0.083	5.891	-11.46	11.63	0.01409	0.9888
4	4:21456829:G:A	21456829	A	ADD	1536	0.083	5.891	-11.46	11.63	0.01409	0.9888
4	4:21458480:G:T	21458480	T	ADD	1536	0.083	5.891	-11.46	11.63	0.01409	0.9888
4	4:21460884:G:C	21460884	C	ADD	1536	0.083	5.891	-11.46	11.63	0.01409	0.9888
4	4:138541820:G:A	138541820	A	ADD	1536	0.1098	7.794	-15.17	15.39	0.01408	0.9888
4	4:163077258:C:G	163077258	G	ADD	1536	-0.06775	4.812	-9.499	9.363	-0.01408	0.9888
5	5:24745998:A:G	24745998	G	ADD	1536	0.1157	8.273	-16.1	16.33	0.01399	0.9888
5	5:178504199:G:A	178504199	A	ADD	1536	0.1093	7.754	-15.09	15.31	0.0141	0.9888
6	6:31144637:G:A	31144637	A	ADD	1536	-0.07128	5.087	-10.04	9.898	-0.01401	0.9888
6	6:31663785:A:T	31663785	T	ADD	1536	0.08132	5.771	-11.23	11.39	0.01409	0.9888
6	6:69673773:T:C	69673773	T	ADD	1536	0.06081	4.338	-8.442	8.564	0.01402	0.9888
6	6:94319072:G:T	94319072	T	ADD	1536	-0.09065	6.463	-12.76	12.58	-0.01403	0.9888
7	7:115905882:T:G	115905882	T	ADD	1536	-0.05975	4.249	-8.388	8.269	-0.01406	0.9888
11	11:85277870:C:A	85277870	A	ADD	1536	0.06984	4.988	-9.707	9.847	0.014	0.9888
11	11:99352125:A:G	99352125	G	ADD	1536	0.1081	7.681	-14.95	15.16	0.01408	0.9888
12	12:125117705:T:C	125117705	C	ADD	1536	0.06479	4.596	-8.943	9.073	0.0141	0.9888
13	13:51442181:A:G	51442181	A	ADD	1536	0.05958	4.253	-8.277	8.396	0.01401	0.9888
13	13:55783042:G:A	55783042	G	ADD	1536	-0.06882	4.902	-9.676	9.538	-0.01404	0.9888
13	13:71135337:A:G	71135337	G	ADD	1536	0.06213	4.406	-8.573	8.697	0.0141	0.9888
13	13:71136064:G:A	71136064	A	ADD	1536	0.06213	4.406	-8.573	8.697	0.0141	0.9888
13	13:71136078:T:C	71136078	C	ADD	1536	0.06213	4.406	-8.573	8.697	0.0141	0.9888
13	13:71136182:C:G	71136182	G	ADD	1536	0.06213	4.406	-8.573	8.697	0.0141	0.9888
13	13:71136789:A:G	71136789	G	ADD	1536	0.06213	4.406	-8.573	8.697	0.0141	0.9888
13	13:108465699:G:A	108465699	G	ADD	1536	0.06472	4.61	-8.971	9.101	0.01404	0.9888
14	14:40480776:C:T	40480776	C	ADD	1536	0.06169	4.375	-8.513	8.636	0.0141	0.9888
15	15:46619084:G:A	46619084	A	ADD	1536	0.06875	4.882	-9.5	9.638	0.01408	0.9888
15	15:86871047:C:G	86871047	G	ADD	1536	0.06767	4.805	-9.349	9.484	0.01408	0.9888
17	17:1320113:C:A	1320113	A	ADD	1536	0.06191	4.419	-8.599	8.723	0.01401	0.9888
18	18:55162519:C:T	55162519	T	ADD	1536	0.06046	4.324	-8.414	8.535	0.01398	0.9888
18	18:55162560:C:T	55162560	T	ADD	1536	0.06046	4.324	-8.414	8.535	0.01398	0.9888
18	18:55162603:T:A	55162603	A	ADD	1536	0.06046	4.324	-8.414	8.535	0.01398	0.9888
20	20:4070015:A:G	4070015	G	ADD	1536	-0.07031	4.992	-9.854	9.714	-0.01409	0.9888
20	20:5449373:A:G	5449373	G	ADD	1536	0.05902	4.213	-8.198	8.316	0.01401	0.9888
20	20:14521824:A:C	14521824	A	ADD	1536	-0.06293	4.49	-8.864	8.738	-0.01401	0.9888
20	20:33763951:C:T	33763951	T	ADD	1536	-0.06231	4.438	-8.76	8.636	-0.01404	0.9888
20	20:33764632:C:G	33764632	G	ADD	1536	-0.06231	4.438	-8.76	8.636	-0.01404	0.9888
21	21:24051362:G:A	24051362	A	ADD	1536	0.06883	4.898	-9.531	9.668	0.01405	0.9888
1	1:4197842:G:A	4197842	A	ADD	1536	-0.05959	4.28	-8.448	8.329	-0.01392	0.9889
1	1:54591322:G:A	54591322	A	ADD	1536	0.0595	4.286	-8.341	8.46	0.01388	0.9889
1	1:54594347:T:C	54594347	C	ADD	1536	0.0595	4.286	-8.341	8.46	0.01388	0.9889
1	1:65813709:G:C	65813709	G	ADD	1536	0.07515	5.421	-10.55	10.7	0.01386	0.9889
1	1:65814693:G:A	65814693	G	ADD	1536	0.07515	5.421	-10.55	10.7	0.01386	0.9889
1	1:65814790:A:T	65814790	A	ADD	1536	0.07515	5.421	-10.55	10.7	0.01386	0.9889
1	1:65814810:T:A	65814810	T	ADD	1536	0.07515	5.421	-10.55	10.7	0.01386	0.9889
1	1:65814892:A:G	65814892	A	ADD	1536	0.07515	5.421	-10.55	10.7	0.01386	0.9889
1	1:65815154:G:A	65815154	G	ADD	1536	0.07515	5.421	-10.55	10.7	0.01386	0.9889
1	1:65815659:C:T	65815659	C	ADD	1536	0.07515	5.421	-10.55	10.7	0.01386	0.9889
1	1:65816050:G:T	65816050	G	ADD	1536	0.07515	5.421	-10.55	10.7	0.01386	0.9889
1	1:65816567:A:G	65816567	A	ADD	1536	0.07515	5.421	-10.55	10.7	0.01386	0.9889
1	1:65816780:T:C	65816780	T	ADD	1536	0.07515	5.421	-10.55	10.7	0.01386	0.9889
1	1:65817097:T:A	65817097	T	ADD	1536	0.07515	5.421	-10.55	10.7	0.01386	0.9889
1	1:65817161:A:G	65817161	A	ADD	1536	0.07515	5.421	-10.55	10.7	0.01386	0.9889
1	1:65817518:G:A	65817518	G	ADD	1536	0.07515	5.421	-10.55	10.7	0.01386	0.9889
1	1:65818481:A:G	65818481	A	ADD	1536	0.07515	5.421	-10.55	10.7	0.01386	0.9889
1	1:65818709:T:C	65818709	T	ADD	1536	0.07515	5.421	-10.55	10.7	0.01386	0.9889
1	1:166585413:C:T	166585413	T	ADD	1536	-0.07471	5.35	-10.56	10.41	-0.01396	0.9889
2	2:47127513:G:A	47127513	A	ADD	1536	0.09846	7.047	-13.71	13.91	0.01397	0.9889
2	2:49201612:C:T	49201612	T	ADD	1536	0.05889	4.25	-8.271	8.388	0.01386	0.9889
2	2:101350987:A:G	101350987	G	ADD	1536	-0.09975	7.172	-14.16	13.96	-0.01391	0.9889
2	2:101351336:G:T	101351336	T	ADD	1536	-0.09975	7.172	-14.16	13.96	-0.01391	0.9889
2	2:101352382:C:G	101352382	G	ADD	1536	-0.09975	7.172	-14.16	13.96	-0.01391	0.9889
2	2:101352654:G:C	101352654	C	ADD	1536	-0.09975	7.172	-14.16	13.96	-0.01391	0.9889
2	2:101353229:G:C	101353229	C	ADD	1536	-0.09975	7.172	-14.16	13.96	-0.01391	0.9889
2	2:101355751:G:T	101355751	T	ADD	1536	-0.09975	7.172	-14.16	13.96	-0.01391	0.9889
2	2:101357838:C:T	101357838	T	ADD	1536	-0.09975	7.172	-14.16	13.96	-0.01391	0.9889
2	2:108661004:A:G	108661004	A	ADD	1536	-0.08443	6.081	-12	11.83	-0.01388	0.9889
2	2:148395986:C:T	148395986	T	ADD	1536	0.1078	7.738	-15.06	15.27	0.01393	0.9889
2	2:148400739:C:T	148400739	T	ADD	1536	0.1078	7.738	-15.06	15.27	0.01393	0.9889
2	2:178912784:G:A	178912784	A	ADD	1536	-0.08268	5.949	-11.74	11.58	-0.0139	0.9889
2	2:178917268:C:T	178917268	T	ADD	1536	-0.08268	5.949	-11.74	11.58	-0.0139	0.9889
3	3:20534898:C:T	20534898	C	ADD	1536	-0.06028	4.349	-8.584	8.464	-0.01386	0.9889
3	3:24266657:A:G	24266657	G	ADD	1536	0.1282	9.201	-17.91	18.16	0.01394	0.9889
3	3:131797662:C:T	131797662	T	ADD	1536	0.06994	5.025	-9.778	9.918	0.01392	0.9889
3	3:131800709:G:A	131800709	A	ADD	1536	0.06994	5.025	-9.778	9.918	0.01392	0.9889
3	3:165328921:C:A	165328921	A	ADD	1536	-0.08799	6.34	-12.51	12.34	-0.01388	0.9889
3	3:165333084:G:A	165333084	A	ADD	1536	-0.08799	6.34	-12.51	12.34	-0.01388	0.9889
4	4:8818729:A:C	8818729	A	ADD	1536	-0.06002	4.331	-8.549	8.428	-0.01386	0.9889
4	4:8820805:T:C	8820805	T	ADD	1536	-0.06002	4.331	-8.549	8.428	-0.01386	0.9889
4	4:8821635:T:C	8821635	T	ADD	1536	-0.06002	4.331	-8.549	8.428	-0.01386	0.9889
4	4:8821652:G:T	8821652	G	ADD	1536	-0.06002	4.331	-8.549	8.428	-0.01386	0.9889
4	4:130895528:C:T	130895528	T	ADD	1536	0.06499	4.665	-9.078	9.208	0.01393	0.9889
5	5:36256673:G:A	36256673	A	ADD	1536	0.06448	4.643	-9.036	9.165	0.01389	0.9889
5	5:36260277:A:C	36260277	C	ADD	1536	0.06448	4.643	-9.036	9.165	0.01389	0.9889
5	5:36262256:G:C	36262256	C	ADD	1536	0.06448	4.643	-9.036	9.165	0.01389	0.9889
5	5:36263266:T:G	36263266	G	ADD	1536	0.06448	4.643	-9.036	9.165	0.01389	0.9889
5	5:53929921:G:A	53929921	A	ADD	1536	0.09603	6.9	-13.43	13.62	0.01392	0.9889
5	5:152200109:C:A	152200109	A	ADD	1536	0.06206	4.47	-8.698	8.822	0.01388	0.9889
6	6:9305544:A:G	9305544	G	ADD	1536	0.06404	4.616	-8.983	9.111	0.01388	0.9889
6	6:32626702:A:G	32626702	G	ADD	1536	0.06895	4.965	-9.661	9.799	0.01389	0.9889
6	6:91794041:A:G	91794041	G	ADD	1536	-0.1062	7.62	-15.04	14.83	-0.01394	0.9889
7	7:122783013:C:A	122783013	A	ADD	1536	-0.0623	4.459	-8.801	8.676	-0.01397	0.9889
7	7:122785918:C:T	122785918	T	ADD	1536	-0.0623	4.459	-8.801	8.676	-0.01397	0.9889
7	7:122788665:G:A	122788665	A	ADD	1536	-0.0623	4.459	-8.801	8.676	-0.01397	0.9889
8	8:23451993:G:A	23451993	A	ADD	1536	0.1024	7.354	-14.31	14.52	0.01392	0.9889
8	8:34998474:A:G	34998474	G	ADD	1536	-0.06214	4.485	-8.852	8.727	-0.01386	0.9889
8	8:106055921:G:T	106055921	T	ADD	1536	0.0635	4.546	-8.846	8.973	0.01397	0.9889
9	9:104991695:C:T	104991695	C	ADD	1536	0.06217	4.463	-8.685	8.809	0.01393	0.9889
9	9:126472839:C:T	126472839	T	ADD	1536	0.07078	5.07	-9.867	10.01	0.01396	0.9889
11	11:37142093:A:G	37142093	A	ADD	1536	0.06047	4.337	-8.44	8.561	0.01394	0.9889
11	11:131357099:A:G	131357099	G	ADD	1536	-0.07719	5.535	-10.92	10.77	-0.01395	0.9889
17	17:45794706:A:G	45794706	A	ADD	1536	0.06317	4.548	-8.851	8.978	0.01389	0.9889
17	17:47943461:A:C	47943461	C	ADD	1536	-0.07926	5.673	-11.2	11.04	-0.01397	0.9889
19	19:38763140:G:A	38763140	A	ADD	1536	0.07967	5.734	-11.16	11.32	0.0139	0.9889
19	19:51980303:T:G	51980303	G	ADD	1536	0.1244	8.925	-17.37	17.62	0.01393	0.9889
22	22:19928092:G:A	19928092	G	ADD	1536	0.06445	4.616	-8.983	9.112	0.01396	0.9889
22	22:30163526:A:G	30163526	G	ADD	1536	0.09972	7.148	-13.91	14.11	0.01395	0.9889
1	1:5014583:T:C	5014583	T	ADD	1536	-0.05792	4.19	-8.271	8.155	-0.01382	0.989
1	1:79463859:C:T	79463859	T	ADD	1536	-0.07134	5.152	-10.17	10.03	-0.01385	0.989
1	1:79465252:C:T	79465252	T	ADD	1536	-0.07134	5.152	-10.17	10.03	-0.01385	0.989
1	1:79465388:A:G	79465388	G	ADD	1536	-0.07134	5.152	-10.17	10.03	-0.01385	0.989
1	1:102669543:C:T	102669543	T	ADD	1536	0.08895	6.467	-12.59	12.76	0.01375	0.989
1	1:102671538:C:T	102671538	T	ADD	1536	0.08895	6.467	-12.59	12.76	0.01375	0.989
1	1:102679427:T:G	102679427	G	ADD	1536	0.08895	6.467	-12.59	12.76	0.01375	0.989
1	1:102679551:G:A	102679551	A	ADD	1536	0.08895	6.467	-12.59	12.76	0.01375	0.989
1	1:102681896:T:A	102681896	A	ADD	1536	0.08895	6.467	-12.59	12.76	0.01375	0.989
1	1:102682083:A:G	102682083	G	ADD	1536	0.08895	6.467	-12.59	12.76	0.01375	0.989
1	1:102683174:C:T	102683174	T	ADD	1536	0.08895	6.467	-12.59	12.76	0.01375	0.989
1	1:102683804:G:A	102683804	A	ADD	1536	0.08895	6.467	-12.59	12.76	0.01375	0.989
1	1:102685666:A:G	102685666	G	ADD	1536	0.08895	6.467	-12.59	12.76	0.01375	0.989
1	1:102686945:A:T	102686945	T	ADD	1536	0.08895	6.467	-12.59	12.76	0.01375	0.989
1	1:102687330:T:G	102687330	G	ADD	1536	0.08895	6.467	-12.59	12.76	0.01375	0.989
1	1:102689318:A:G	102689318	G	ADD	1536	0.08895	6.467	-12.59	12.76	0.01375	0.989
1	1:102694314:A:T	102694314	T	ADD	1536	0.08895	6.467	-12.59	12.76	0.01375	0.989
1	1:102695367:T:C	102695367	C	ADD	1536	0.08895	6.467	-12.59	12.76	0.01375	0.989
1	1:102698186:G:A	102698186	A	ADD	1536	0.08895	6.467	-12.59	12.76	0.01375	0.989
1	1:102698244:T:C	102698244	C	ADD	1536	0.08895	6.467	-12.59	12.76	0.01375	0.989
1	1:102698306:C:T	102698306	T	ADD	1536	0.08895	6.467	-12.59	12.76	0.01375	0.989
1	1:102699037:G:A	102699037	A	ADD	1536	0.08895	6.467	-12.59	12.76	0.01375	0.989
1	1:102699382:T:G	102699382	G	ADD	1536	0.08895	6.467	-12.59	12.76	0.01375	0.989
1	1:102699884:G:A	102699884	A	ADD	1536	0.08895	6.467	-12.59	12.76	0.01375	0.989
1	1:102700676:G:A	102700676	A	ADD	1536	0.08895	6.467	-12.59	12.76	0.01375	0.989
1	1:102700950:C:A	102700950	A	ADD	1536	0.08895	6.467	-12.59	12.76	0.01375	0.989
1	1:102702925:G:C	102702925	C	ADD	1536	0.08895	6.467	-12.59	12.76	0.01375	0.989
1	1:194135547:A:G	194135547	G	ADD	1536	0.06625	4.789	-9.319	9.452	0.01384	0.989
1	1:208065380:C:T	208065380	T	ADD	1536	0.07374	5.345	-10.4	10.55	0.0138	0.989
2	2:60624939:G:A	60624939	A	ADD	1536	0.0625	4.543	-8.841	8.966	0.01376	0.989
2	2:60625244:A:G	60625244	G	ADD	1536	0.0625	4.543	-8.841	8.966	0.01376	0.989
2	2:196233524:C:A	196233524	A	ADD	1536	0.0634	4.598	-8.948	9.075	0.01379	0.989
3	3:23225194:T:C	23225194	C	ADD	1536	0.07218	5.226	-10.17	10.32	0.01381	0.989
3	3:23225738:C:T	23225738	T	ADD	1536	0.07218	5.226	-10.17	10.32	0.01381	0.989
3	3:23228993:A:G	23228993	G	ADD	1536	0.07218	5.226	-10.17	10.32	0.01381	0.989
3	3:67346426:T:C	67346426	C	ADD	1536	-0.06576	4.789	-9.451	9.32	-0.01373	0.989
3	3:67347622:C:G	67347622	G	ADD	1536	-0.06576	4.789	-9.451	9.32	-0.01373	0.989
3	3:67352458:T:C	67352458	C	ADD	1536	-0.06576	4.789	-9.451	9.32	-0.01373	0.989
3	3:68528057:G:A	68528057	A	ADD	1536	0.07376	5.338	-10.39	10.54	0.01382	0.989
3	3:96408023:G:A	96408023	A	ADD	1536	-0.06746	4.899	-9.67	9.535	-0.01377	0.989
3	3:111032996:A:G	111032996	G	ADD	1536	-0.06045	4.375	-8.635	8.514	-0.01382	0.989
3	3:111033978:C:T	111033978	T	ADD	1536	-0.06045	4.375	-8.635	8.514	-0.01382	0.989
4	4:103135778:T:A	103135778	A	ADD	1536	-0.08673	6.318	-12.47	12.3	-0.01373	0.989
4	4:103137977:A:G	103137977	G	ADD	1536	-0.08673	6.318	-12.47	12.3	-0.01373	0.989
4	4:121461523:T:A	121461523	A	ADD	1536	-0.08695	6.296	-12.43	12.25	-0.01381	0.989
6	6:19704592:G:A	19704592	A	ADD	1536	-0.06974	5.072	-10.01	9.871	-0.01375	0.989
6	6:29277078:G:A	29277078	A	ADD	1536	0.06407	4.635	-9.021	9.149	0.01382	0.989
6	6:94295427:G:A	94295427	A	ADD	1536	0.08822	6.39	-12.44	12.61	0.01381	0.989
7	7:12901838:G:A	12901838	A	ADD	1536	0.05759	4.176	-8.127	8.242	0.01379	0.989
8	8:11097159:T:G	11097159	G	ADD	1536	-0.05976	4.342	-8.569	8.45	-0.01376	0.989
8	8:30575838:T:C	30575838	C	ADD	1536	0.1277	9.257	-18.02	18.27	0.01379	0.989
8	8:59264603:G:A	59264603	A	ADD	1536	0.07355	5.354	-10.42	10.57	0.01374	0.989
8	8:59264999:T:C	59264999	C	ADD	1536	0.07355	5.354	-10.42	10.57	0.01374	0.989
8	8:59266523:A:C	59266523	C	ADD	1536	0.07355	5.354	-10.42	10.57	0.01374	0.989
8	8:59271805:C:T	59271805	T	ADD	1536	0.07355	5.354	-10.42	10.57	0.01374	0.989
8	8:59279594:A:T	59279594	T	ADD	1536	0.07355	5.354	-10.42	10.57	0.01374	0.989
8	8:59283693:G:A	59283693	A	ADD	1536	0.07355	5.354	-10.42	10.57	0.01374	0.989
8	8:59283708:C:G	59283708	G	ADD	1536	0.07355	5.354	-10.42	10.57	0.01374	0.989
8	8:59283917:G:T	59283917	T	ADD	1536	0.07355	5.354	-10.42	10.57	0.01374	0.989
8	8:59284477:C:G	59284477	G	ADD	1536	0.07355	5.354	-10.42	10.57	0.01374	0.989
8	8:59284558:A:C	59284558	C	ADD	1536	0.07355	5.354	-10.42	10.57	0.01374	0.989
10	10:16344616:G:A	16344616	A	ADD	1536	-0.08923	6.46	-12.75	12.57	-0.01381	0.989
11	11:3177735:G:C	3177735	C	ADD	1536	-0.07224	5.22	-10.3	10.16	-0.01384	0.989
11	11:7499483:A:G	7499483	A	ADD	1536	0.05925	4.292	-8.353	8.472	0.01381	0.989
11	11:93626156:C:T	93626156	T	ADD	1536	0.06744	4.88	-9.497	9.632	0.01382	0.989
11	11:93627460:G:T	93627460	T	ADD	1536	0.06744	4.88	-9.497	9.632	0.01382	0.989
11	11:107762623:A:G	107762623	G	ADD	1536	-0.1003	7.255	-14.32	14.12	-0.01383	0.989
12	12:32044607:T:C	32044607	C	ADD	1536	-0.06414	4.635	-9.149	9.02	-0.01384	0.989
12	12:45427422:T:A	45427422	A	ADD	1536	-0.05898	4.296	-8.478	8.36	-0.01373	0.989
13	13:36244990:A:G	36244990	G	ADD	1536	-0.06222	4.503	-8.887	8.763	-0.01382	0.989
13	13:58266614:C:G	58266614	G	ADD	1536	0.0916	6.65	-12.94	13.13	0.01377	0.989
14	14:78289694:G:A	78289694	G	ADD	1536	0.05786	4.178	-8.131	8.246	0.01385	0.989
18	18:20744254:C:A	20744254	C	ADD	1536	0.07901	5.721	-11.13	11.29	0.01381	0.989
20	20:49051495:T:A	49051495	A	ADD	1536	-0.05778	4.175	-8.24	8.125	-0.01384	0.989
20	20:49051640:A:G	49051640	G	ADD	1536	-0.05778	4.175	-8.24	8.125	-0.01384	0.989
1	1:14493982:A:C	14493982	A	ADD	1536	-0.06275	4.604	-9.086	8.961	-0.01363	0.9891
1	1:97648872:T:A	97648872	A	ADD	1536	0.06584	4.805	-9.353	9.484	0.0137	0.9891
3	3:56208991:C:G	56208991	G	ADD	1536	-0.08038	5.868	-11.58	11.42	-0.0137	0.9891
3	3:153198822:G:C	153198822	C	ADD	1536	0.08488	6.219	-12.1	12.27	0.01365	0.9891
4	4:10068064:C:T	10068064	C	ADD	1536	0.06027	4.394	-8.551	8.672	0.01372	0.9891
4	4:10068194:C:G	10068194	C	ADD	1536	0.06027	4.394	-8.551	8.672	0.01372	0.9891
4	4:10068835:G:A	10068835	G	ADD	1536	0.06027	4.394	-8.551	8.672	0.01372	0.9891
4	4:69685772:G:A	69685772	G	ADD	1536	0.1062	7.79	-15.16	15.38	0.01364	0.9891
4	4:97687112:A:G	97687112	A	ADD	1536	0.06452	4.737	-9.22	9.35	0.01362	0.9891
4	4:97688309:A:G	97688309	A	ADD	1536	0.06452	4.737	-9.22	9.35	0.01362	0.9891
4	4:186476770:G:A	186476770	A	ADD	1536	-0.05985	4.364	-8.612	8.493	-0.01371	0.9891
5	5:82494502:T:G	82494502	G	ADD	1536	-0.1254	9.186	-18.13	17.88	-0.01365	0.9891
5	5:82495588:A:T	82495588	T	ADD	1536	-0.1254	9.186	-18.13	17.88	-0.01365	0.9891
5	5:82496704:G:A	82496704	A	ADD	1536	-0.1254	9.186	-18.13	17.88	-0.01365	0.9891
6	6:25661887:A:T	25661887	T	ADD	1536	-0.06981	5.11	-10.09	9.946	-0.01366	0.9891
6	6:25662332:G:C	25662332	C	ADD	1536	-0.06981	5.11	-10.09	9.946	-0.01366	0.9891
6	6:25662686:G:A	25662686	A	ADD	1536	-0.06981	5.11	-10.09	9.946	-0.01366	0.9891
6	6:25663610:T:G	25663610	G	ADD	1536	-0.06981	5.11	-10.09	9.946	-0.01366	0.9891
6	6:25663903:A:G	25663903	G	ADD	1536	-0.06981	5.11	-10.09	9.946	-0.01366	0.9891
6	6:25664679:C:T	25664679	T	ADD	1536	-0.06981	5.11	-10.09	9.946	-0.01366	0.9891
6	6:25666164:G:A	25666164	A	ADD	1536	-0.06981	5.11	-10.09	9.946	-0.01366	0.9891
6	6:25666532:T:C	25666532	C	ADD	1536	-0.06981	5.11	-10.09	9.946	-0.01366	0.9891
6	6:25668075:C:A	25668075	A	ADD	1536	-0.06981	5.11	-10.09	9.946	-0.01366	0.9891
6	6:25669305:G:C	25669305	C	ADD	1536	-0.06981	5.11	-10.09	9.946	-0.01366	0.9891
6	6:28665934:G:A	28665934	A	ADD	1536	0.06747	4.922	-9.579	9.714	0.01371	0.9891
6	6:158443040:T:C	158443040	C	ADD	1536	0.0603	4.4	-8.563	8.683	0.01371	0.9891
6	6:166148904:A:G	166148904	G	ADD	1536	0.08671	6.375	-12.41	12.58	0.0136	0.9891
6	6:166155457:G:A	166155457	A	ADD	1536	0.08671	6.375	-12.41	12.58	0.0136	0.9891
7	7:11855947:C:A	11855947	C	ADD	1536	-0.05942	4.344	-8.573	8.454	-0.01368	0.9891
7	7:14009869:G:C	14009869	C	ADD	1536	-0.07966	5.829	-11.5	11.35	-0.01367	0.9891
7	7:19019880:A:G	19019880	A	ADD	1536	-0.05756	4.209	-8.308	8.192	-0.01368	0.9891
7	7:87319307:T:A	87319307	A	ADD	1536	0.08333	6.121	-11.91	12.08	0.01361	0.9891
8	8:451698:T:G	451698	G	ADD	1536	-0.07353	5.361	-10.58	10.43	-0.01371	0.9891
8	8:1009867:G:T	1009867	T	ADD	1536	0.08406	6.172	-12.01	12.18	0.01362	0.9891
9	9:6966222:T:G	6966222	G	ADD	1536	0.07742	5.656	-11.01	11.16	0.01369	0.9891
10	10:64288592:A:G	64288592	G	ADD	1536	-0.0819	5.97	-11.78	11.62	-0.01372	0.9891
11	11:24335279:A:G	24335279	G	ADD	1536	0.05973	4.356	-8.477	8.596	0.01371	0.9891
11	11:73600888:G:A	73600888	A	ADD	1536	-0.05946	4.358	-8.601	8.482	-0.01364	0.9891
11	11:79970410:G:C	79970410	C	ADD	1536	-0.06612	4.828	-9.528	9.396	-0.0137	0.9891
11	11:92694757:A:G	92694757	G	ADD	1536	-0.05932	4.347	-8.58	8.461	-0.01365	0.9891
11	11:113986879:A:G	113986879	G	ADD	1536	0.05768	4.232	-8.237	8.352	0.01363	0.9891
13	13:90482763:A:G	90482763	G	ADD	1536	-0.06363	4.638	-9.153	9.026	-0.01372	0.9891
13	13:90482967:C:A	90482967	A	ADD	1536	-0.06363	4.638	-9.153	9.026	-0.01372	0.9891
14	14:43194407:G:A	43194407	A	ADD	1536	0.06251	4.586	-8.926	9.051	0.01363	0.9891
14	14:76545079:G:A	76545079	A	ADD	1536	-0.1064	7.771	-15.34	15.12	-0.01369	0.9891
15	15:62426673:A:G	62426673	G	ADD	1536	0.07566	5.56	-10.82	10.97	0.01361	0.9891
15	15:62427674:A:C	62427674	C	ADD	1536	0.07566	5.56	-10.82	10.97	0.01361	0.9891
15	15:86964452:G:A	86964452	A	ADD	1536	0.0789	5.799	-11.29	11.44	0.01361	0.9891
15	15:96307621:C:G	96307621	G	ADD	1536	0.05826	4.256	-8.283	8.4	0.01369	0.9891
15	15:102137763:A:G	102137763	G	ADD	1536	-0.06154	4.523	-8.927	8.804	-0.01361	0.9891
16	16:15615187:G:A	15615187	G	ADD	1536	-0.05956	4.346	-8.578	8.459	-0.0137	0.9891
16	16:20423000:G:A	20423000	A	ADD	1536	0.1343	9.839	-19.15	19.42	0.01365	0.9891
16	16:78322348:G:A	78322348	A	ADD	1536	-0.06233	4.569	-9.018	8.894	-0.01364	0.9891
16	16:86965989:G:T	86965989	T	ADD	1536	0.08915	6.5	-12.65	12.83	0.01372	0.9891
16	16:86966484:G:A	86966484	A	ADD	1536	0.08915	6.5	-12.65	12.83	0.01372	0.9891
16	16:86966693:A:T	86966693	T	ADD	1536	0.08915	6.5	-12.65	12.83	0.01372	0.9891
17	17:68886636:C:A	68886636	A	ADD	1536	-0.09547	7.001	-13.82	13.63	-0.01364	0.9891
17	17:68887540:A:G	68887540	G	ADD	1536	-0.09547	7.001	-13.82	13.63	-0.01364	0.9891
18	18:594505:A:C	594505	C	ADD	1536	-0.09756	7.111	-14.03	13.84	-0.01372	0.9891
18	18:11048007:G:A	11048007	A	ADD	1536	0.06678	4.872	-9.483	9.616	0.01371	0.9891
18	18:71408712:G:A	71408712	G	ADD	1536	0.05904	4.336	-8.439	8.557	0.01362	0.9891
22	22:49335432:C:A	49335432	A	ADD	1536	0.06034	4.417	-8.597	8.718	0.01366	0.9891
1	1:57437390:G:T	57437390	T	ADD	1536	0.05863	4.343	-8.454	8.572	0.0135	0.9892
1	1:211855593:T:A	211855593	A	ADD	1536	-0.06958	5.142	-10.15	10.01	-0.01353	0.9892
1	1:211860275:G:T	211860275	T	ADD	1536	-0.06958	5.142	-10.15	10.01	-0.01353	0.9892
1	1:211861681:G:A	211861681	A	ADD	1536	-0.06958	5.142	-10.15	10.01	-0.01353	0.9892
1	1:211864875:G:A	211864875	A	ADD	1536	-0.06958	5.142	-10.15	10.01	-0.01353	0.9892
2	2:48717807:G:A	48717807	G	ADD	1536	-0.0649	4.794	-9.462	9.332	-0.01354	0.9892
2	2:77518803:A:T	77518803	T	ADD	1536	-0.05813	4.307	-8.499	8.383	-0.0135	0.9892
2	2:77523914:A:G	77523914	G	ADD	1536	-0.05813	4.307	-8.499	8.383	-0.0135	0.9892
2	2:81934710:A:T	81934710	T	ADD	1536	0.08493	6.256	-12.18	12.35	0.01358	0.9892
2	2:81935435:G:A	81935435	A	ADD	1536	0.08493	6.256	-12.18	12.35	0.01358	0.9892
2	2:81935992:A:C	81935992	C	ADD	1536	0.08493	6.256	-12.18	12.35	0.01358	0.9892
2	2:81936269:C:G	81936269	G	ADD	1536	0.08493	6.256	-12.18	12.35	0.01358	0.9892
2	2:81936303:A:G	81936303	G	ADD	1536	0.08493	6.256	-12.18	12.35	0.01358	0.9892
2	2:81938218:G:A	81938218	A	ADD	1536	0.08493	6.256	-12.18	12.35	0.01358	0.9892
2	2:81938574:T:G	81938574	G	ADD	1536	0.08493	6.256	-12.18	12.35	0.01358	0.9892
2	2:81939675:C:T	81939675	T	ADD	1536	0.08493	6.256	-12.18	12.35	0.01358	0.9892
2	2:81940790:A:G	81940790	G	ADD	1536	0.08493	6.256	-12.18	12.35	0.01358	0.9892
2	2:81943039:A:G	81943039	G	ADD	1536	0.08493	6.256	-12.18	12.35	0.01358	0.9892
2	2:81946409:A:C	81946409	C	ADD	1536	0.08493	6.256	-12.18	12.35	0.01358	0.9892
2	2:81946576:T:A	81946576	A	ADD	1536	0.08493	6.256	-12.18	12.35	0.01358	0.9892
2	2:81947130:T:C	81947130	C	ADD	1536	0.08493	6.256	-12.18	12.35	0.01358	0.9892
2	2:81947209:T:C	81947209	C	ADD	1536	0.08493	6.256	-12.18	12.35	0.01358	0.9892
2	2:81949023:A:G	81949023	G	ADD	1536	0.08493	6.256	-12.18	12.35	0.01358	0.9892
2	2:81949055:A:C	81949055	C	ADD	1536	0.08493	6.256	-12.18	12.35	0.01358	0.9892
2	2:81951240:A:C	81951240	C	ADD	1536	0.08493	6.256	-12.18	12.35	0.01358	0.9892
2	2:81955364:C:T	81955364	T	ADD	1536	0.08493	6.256	-12.18	12.35	0.01358	0.9892
2	2:81955456:A:G	81955456	G	ADD	1536	0.08493	6.256	-12.18	12.35	0.01358	0.9892
2	2:183462334:G:A	183462334	A	ADD	1536	-0.05935	4.394	-8.671	8.552	-0.01351	0.9892
2	2:222471460:A:G	222471460	A	ADD	1536	-0.07368	5.423	-10.7	10.55	-0.01359	0.9892
3	3:14678299:A:C	14678299	C	ADD	1536	0.06834	5.059	-9.848	9.984	0.01351	0.9892
3	3:99920884:A:G	99920884	G	ADD	1536	0.1092	8.093	-15.75	15.97	0.01349	0.9892
3	3:112557287:G:T	112557287	T	ADD	1536	-0.06511	4.789	-9.451	9.32	-0.0136	0.9892
3	3:178905519:G:A	178905519	A	ADD	1536	-0.09945	7.352	-14.51	14.31	-0.01353	0.9892
3	3:178907571:T:G	178907571	G	ADD	1536	-0.09945	7.352	-14.51	14.31	-0.01353	0.9892
3	3:178912661:G:A	178912661	A	ADD	1536	-0.09945	7.352	-14.51	14.31	-0.01353	0.9892
3	3:178917005:A:G	178917005	G	ADD	1536	-0.09945	7.352	-14.51	14.31	-0.01353	0.9892
3	3:178920790:A:G	178920790	G	ADD	1536	-0.09945	7.352	-14.51	14.31	-0.01353	0.9892
3	3:178922222:G:T	178922222	T	ADD	1536	-0.09945	7.352	-14.51	14.31	-0.01353	0.9892
3	3:178925022:T:C	178925022	C	ADD	1536	-0.09945	7.352	-14.51	14.31	-0.01353	0.9892
3	3:178930352:G:A	178930352	A	ADD	1536	-0.09945	7.352	-14.51	14.31	-0.01353	0.9892
3	3:178930725:T:G	178930725	G	ADD	1536	-0.09945	7.352	-14.51	14.31	-0.01353	0.9892
3	3:178931207:G:A	178931207	A	ADD	1536	-0.09945	7.352	-14.51	14.31	-0.01353	0.9892
4	4:69723624:T:C	69723624	C	ADD	1536	0.07814	5.746	-11.18	11.34	0.0136	0.9892
4	4:152993414:C:T	152993414	T	ADD	1536	-0.09048	6.666	-13.15	12.97	-0.01357	0.9892
5	5:4654629:A:C	4654629	A	ADD	1536	-0.05997	4.426	-8.735	8.615	-0.01355	0.9892
5	5:53936319:T:C	53936319	C	ADD	1536	0.07778	5.729	-11.15	11.31	0.01358	0.9892
5	5:79032666:C:T	79032666	T	ADD	1536	0.05822	4.291	-8.353	8.469	0.01357	0.9892
5	5:79032711:G:A	79032711	A	ADD	1536	0.05822	4.291	-8.353	8.469	0.01357	0.9892
6	6:31146439:G:C	31146439	C	ADD	1536	-0.1262	9.351	-18.45	18.2	-0.0135	0.9892
6	6:31147619:T:C	31147619	C	ADD	1536	-0.1262	9.351	-18.45	18.2	-0.0135	0.9892
6	6:31366595:C:T	31366595	T	ADD	1536	-0.06823	5.042	-9.951	9.814	-0.01353	0.9892
6	6:31367023:C:G	31367023	G	ADD	1536	-0.06823	5.042	-9.951	9.814	-0.01353	0.9892
6	6:142720354:G:A	142720354	A	ADD	1536	-0.094	6.935	-13.69	13.5	-0.01356	0.9892
6	6:169640160:T:G	169640160	G	ADD	1536	0.0745	5.513	-10.73	10.88	0.01351	0.9892
6	6:169640257:A:G	169640257	G	ADD	1536	0.0745	5.513	-10.73	10.88	0.01351	0.9892
7	7:26652718:G:A	26652718	A	ADD	1536	-0.05792	4.26	-8.408	8.292	-0.0136	0.9892
7	7:26652992:A:G	26652992	G	ADD	1536	-0.05792	4.26	-8.408	8.292	-0.0136	0.9892
7	7:26652999:G:C	26652999	C	ADD	1536	-0.05792	4.26	-8.408	8.292	-0.0136	0.9892
7	7:26653104:C:T	26653104	T	ADD	1536	-0.05792	4.26	-8.408	8.292	-0.0136	0.9892
7	7:26653174:A:G	26653174	G	ADD	1536	-0.05792	4.26	-8.408	8.292	-0.0136	0.9892
7	7:26653227:A:C	26653227	C	ADD	1536	-0.05792	4.26	-8.408	8.292	-0.0136	0.9892
7	7:26653290:G:C	26653290	C	ADD	1536	-0.05792	4.26	-8.408	8.292	-0.0136	0.9892
7	7:26653375:C:G	26653375	G	ADD	1536	-0.05792	4.26	-8.408	8.292	-0.0136	0.9892
7	7:26653428:A:G	26653428	G	ADD	1536	-0.05792	4.26	-8.408	8.292	-0.0136	0.9892
7	7:30876642:G:A	30876642	A	ADD	1536	0.05939	4.39	-8.545	8.664	0.01353	0.9892
7	7:103677151:T:C	103677151	T	ADD	1536	0.05715	4.225	-8.223	8.338	0.01353	0.9892
7	7:103678176:T:C	103678176	T	ADD	1536	0.05715	4.225	-8.223	8.338	0.01353	0.9892
7	7:103678272:T:C	103678272	T	ADD	1536	0.05715	4.225	-8.223	8.338	0.01353	0.9892
7	7:103678499:T:C	103678499	T	ADD	1536	0.05715	4.225	-8.223	8.338	0.01353	0.9892
7	7:103678822:C:T	103678822	C	ADD	1536	0.05715	4.225	-8.223	8.338	0.01353	0.9892
7	7:103678823:C:A	103678823	C	ADD	1536	0.05715	4.225	-8.223	8.338	0.01353	0.9892
7	7:103678990:C:T	103678990	C	ADD	1536	0.05715	4.225	-8.223	8.338	0.01353	0.9892
7	7:103679022:G:A	103679022	G	ADD	1536	0.05715	4.225	-8.223	8.338	0.01353	0.9892
8	8:13502776:T:C	13502776	T	ADD	1536	0.05723	4.221	-8.215	8.33	0.01356	0.9892
8	8:52918748:A:G	52918748	G	ADD	1536	-0.06677	4.94	-9.748	9.615	-0.01352	0.9892
8	8:52918761:C:T	52918761	T	ADD	1536	-0.06677	4.94	-9.748	9.615	-0.01352	0.9892
8	8:52920335:A:G	52920335	G	ADD	1536	-0.06677	4.94	-9.748	9.615	-0.01352	0.9892
8	8:62004772:A:G	62004772	A	ADD	1536	-0.05912	4.384	-8.651	8.533	-0.01349	0.9892
11	11:19213023:A:G	19213023	G	ADD	1536	-0.06152	4.525	-8.93	8.807	-0.0136	0.9892
11	11:100628231:A:C	100628231	C	ADD	1536	0.05739	4.225	-8.223	8.338	0.01359	0.9892
11	11:115144905:T:C	115144905	C	ADD	1536	-0.06184	4.549	-8.977	8.854	-0.0136	0.9892
12	12:18517257:A:G	18517257	G	ADD	1536	-0.0714	5.275	-10.41	10.27	-0.01353	0.9892
12	12:18517271:C:T	18517271	T	ADD	1536	-0.0714	5.275	-10.41	10.27	-0.01353	0.9892
12	12:18519515:T:C	18519515	C	ADD	1536	-0.0714	5.275	-10.41	10.27	-0.01353	0.9892
12	12:18521282:C:A	18521282	A	ADD	1536	-0.0714	5.275	-10.41	10.27	-0.01353	0.9892
12	12:18525796:G:A	18525796	A	ADD	1536	-0.0714	5.275	-10.41	10.27	-0.01353	0.9892
12	12:18526774:G:A	18526774	A	ADD	1536	-0.0714	5.275	-10.41	10.27	-0.01353	0.9892
12	12:18527112:G:A	18527112	A	ADD	1536	-0.0714	5.275	-10.41	10.27	-0.01353	0.9892
12	12:18527846:A:G	18527846	G	ADD	1536	-0.0714	5.275	-10.41	10.27	-0.01353	0.9892
12	12:18528364:G:C	18528364	C	ADD	1536	-0.0714	5.275	-10.41	10.27	-0.01353	0.9892
12	12:18528797:C:T	18528797	T	ADD	1536	-0.0714	5.275	-10.41	10.27	-0.01353	0.9892
12	12:18535905:G:A	18535905	A	ADD	1536	-0.0714	5.275	-10.41	10.27	-0.01353	0.9892
12	12:67742888:A:G	67742888	A	ADD	1536	-0.08242	6.086	-12.01	11.85	-0.01354	0.9892
13	13:60770022:C:T	60770022	T	ADD	1536	0.05882	4.344	-8.456	8.573	0.01354	0.9892
13	13:76709962:G:A	76709962	G	ADD	1536	0.0614	4.519	-8.796	8.919	0.01359	0.9892
13	13:76710083:T:C	76710083	T	ADD	1536	0.0614	4.519	-8.796	8.919	0.01359	0.9892
13	13:76710636:A:C	76710636	A	ADD	1536	0.0614	4.519	-8.796	8.919	0.01359	0.9892
13	13:76711028:C:A	76711028	C	ADD	1536	0.0614	4.519	-8.796	8.919	0.01359	0.9892
13	13:76711940:T:C	76711940	T	ADD	1536	0.0614	4.519	-8.796	8.919	0.01359	0.9892
15	15:42307006:C:T	42307006	T	ADD	1536	-0.06173	4.562	-9.003	8.88	-0.01353	0.9892
15	15:42307101:G:A	42307101	A	ADD	1536	-0.06173	4.562	-9.003	8.88	-0.01353	0.9892
15	15:42307102:G:A	42307102	A	ADD	1536	-0.06173	4.562	-9.003	8.88	-0.01353	0.9892
15	15:53493521:T:C	53493521	C	ADD	1536	0.06706	4.95	-9.634	9.768	0.01355	0.9892
15	15:54753968:G:A	54753968	G	ADD	1536	-0.06918	5.107	-10.08	9.94	-0.01355	0.9892
16	16:78905422:A:G	78905422	A	ADD	1536	0.06281	4.623	-8.998	9.124	0.01359	0.9892
17	17:14917104:G:A	14917104	A	ADD	1536	-0.06129	4.52	-8.92	8.797	-0.01356	0.9892
18	18:46606090:G:A	46606090	A	ADD	1536	0.06441	4.766	-9.276	9.405	0.01352	0.9892
18	18:46607135:G:A	46607135	A	ADD	1536	0.06441	4.766	-9.276	9.405	0.01352	0.9892
18	18:46607136:G:C	46607136	C	ADD	1536	0.06441	4.766	-9.276	9.405	0.01352	0.9892
18	18:46607174:G:T	46607174	T	ADD	1536	0.06441	4.766	-9.276	9.405	0.01352	0.9892
18	18:46607251:G:C	46607251	C	ADD	1536	0.06441	4.766	-9.276	9.405	0.01352	0.9892
18	18:49671741:C:A	49671741	A	ADD	1536	-0.1064	7.888	-15.57	15.35	-0.01349	0.9892
18	18:74406478:C:T	74406478	T	ADD	1536	0.08185	6.027	-11.73	11.89	0.01358	0.9892
19	19:48266211:A:G	48266211	A	ADD	1536	-0.0598	4.437	-8.757	8.637	-0.01348	0.9892
21	21:41536157:G:A	41536157	A	ADD	1536	-0.06238	4.596	-9.07	8.946	-0.01357	0.9892
22	22:47987803:A:C	47987803	C	ADD	1536	-0.06893	5.104	-10.07	9.934	-0.01351	0.9892
1	1:14128113:G:A	14128113	A	ADD	1536	0.06083	4.534	-8.826	8.947	0.01342	0.9893
1	1:105001111:C:T	105001111	T	ADD	1536	-0.06427	4.797	-9.465	9.337	-0.0134	0.9893
1	1:172191394:A:C	172191394	C	ADD	1536	0.05931	4.43	-8.624	8.743	0.01339	0.9893
1	1:233904672:T:C	233904672	C	ADD	1536	0.05837	4.365	-8.496	8.613	0.01337	0.9893
2	2:69044064:A:C	69044064	C	ADD	1536	0.0565	4.211	-8.197	8.31	0.01342	0.9893
2	2:72221072:G:C	72221072	C	ADD	1536	0.1035	7.747	-15.08	15.29	0.01335	0.9893
2	2:102664460:A:C	102664460	C	ADD	1536	-0.05603	4.176	-8.24	8.128	-0.01342	0.9893
2	2:114019993:G:A	114019993	A	ADD	1536	0.1026	7.65	-14.89	15.1	0.01341	0.9893
2	2:134715734:C:T	134715734	C	ADD	1536	-0.05763	4.315	-8.515	8.4	-0.01336	0.9893
2	2:153857447:T:A	153857447	A	ADD	1536	0.1029	7.696	-14.98	15.19	0.01337	0.9893
3	3:16866718:A:G	16866718	G	ADD	1536	-0.06779	5.032	-9.931	9.796	-0.01347	0.9893
3	3:21281019:A:G	21281019	G	ADD	1536	0.05711	4.247	-8.268	8.382	0.01345	0.9893
3	3:36264033:A:G	36264033	G	ADD	1536	0.05854	4.351	-8.47	8.587	0.01345	0.9893
3	3:36265131:G:A	36265131	A	ADD	1536	0.05854	4.351	-8.47	8.587	0.01345	0.9893
3	3:36265566:T:C	36265566	C	ADD	1536	0.05854	4.351	-8.47	8.587	0.01345	0.9893
3	3:36266754:T:A	36266754	A	ADD	1536	0.05854	4.351	-8.47	8.587	0.01345	0.9893
3	3:74335999:A:G	74335999	A	ADD	1536	-0.068	5.078	-10.02	9.884	-0.01339	0.9893
3	3:83691881:T:A	83691881	A	ADD	1536	0.068	5.083	-9.895	10.03	0.01338	0.9893
3	3:83698970:G:A	83698970	A	ADD	1536	0.068	5.083	-9.895	10.03	0.01338	0.9893
3	3:132763897:C:T	132763897	T	ADD	1536	-0.0664	4.962	-9.792	9.659	-0.01338	0.9893
3	3:132769160:C:G	132769160	G	ADD	1536	-0.0664	4.962	-9.792	9.659	-0.01338	0.9893
3	3:132774621:G:A	132774621	A	ADD	1536	-0.0664	4.962	-9.792	9.659	-0.01338	0.9893
3	3:196319403:A:G	196319403	G	ADD	1536	-0.09646	7.216	-14.24	14.05	-0.01337	0.9893
4	4:113446477:C:G	113446477	G	ADD	1536	0.1065	7.949	-15.47	15.69	0.0134	0.9893
4	4:185068042:C:A	185068042	A	ADD	1536	-0.05735	4.272	-8.429	8.315	-0.01343	0.9893
6	6:3825500:C:T	3825500	T	ADD	1536	0.08253	6.163	-12	12.16	0.01339	0.9893
6	6:3829688:G:A	3829688	A	ADD	1536	0.08253	6.163	-12	12.16	0.01339	0.9893
6	6:3829788:G:A	3829788	A	ADD	1536	0.08253	6.163	-12	12.16	0.01339	0.9893
6	6:39047845:A:C	39047845	A	ADD	1536	0.05659	4.212	-8.199	8.312	0.01343	0.9893
6	6:55048340:G:A	55048340	A	ADD	1536	0.05664	4.234	-8.242	8.355	0.01338	0.9893
6	6:72309435:G:C	72309435	C	ADD	1536	0.08817	6.594	-12.84	13.01	0.01337	0.9893
6	6:72313929:T:A	72313929	A	ADD	1536	0.08817	6.594	-12.84	13.01	0.01337	0.9893
6	6:72319044:G:T	72319044	T	ADD	1536	0.08817	6.594	-12.84	13.01	0.01337	0.9893
6	6:72319359:T:C	72319359	C	ADD	1536	0.08817	6.594	-12.84	13.01	0.01337	0.9893
7	7:8913964:C:G	8913964	G	ADD	1536	0.05899	4.401	-8.567	8.684	0.0134	0.9893
7	7:12402586:C:T	12402586	T	ADD	1536	0.06928	5.158	-10.04	10.18	0.01343	0.9893
7	7:12402838:C:T	12402838	T	ADD	1536	0.06928	5.158	-10.04	10.18	0.01343	0.9893
7	7:12904106:G:A	12904106	A	ADD	1536	0.05718	4.26	-8.292	8.406	0.01342	0.9893
7	7:12904959:G:T	12904959	T	ADD	1536	0.05718	4.26	-8.292	8.406	0.01342	0.9893
7	7:50612085:G:A	50612085	A	ADD	1536	-0.08949	6.692	-13.21	13.03	-0.01337	0.9893
7	7:50612707:G:A	50612707	A	ADD	1536	-0.08949	6.692	-13.21	13.03	-0.01337	0.9893
7	7:50612901:G:A	50612901	A	ADD	1536	-0.08949	6.692	-13.21	13.03	-0.01337	0.9893
7	7:50614076:C:T	50614076	T	ADD	1536	-0.08949	6.692	-13.21	13.03	-0.01337	0.9893
7	7:50615163:C:T	50615163	T	ADD	1536	-0.08949	6.692	-13.21	13.03	-0.01337	0.9893
7	7:50615446:G:T	50615446	T	ADD	1536	-0.08949	6.692	-13.21	13.03	-0.01337	0.9893
7	7:50615533:C:T	50615533	T	ADD	1536	-0.08949	6.692	-13.21	13.03	-0.01337	0.9893
7	7:89420681:G:C	89420681	C	ADD	1536	-0.06292	4.706	-9.286	9.16	-0.01337	0.9893
7	7:89425371:G:A	89425371	A	ADD	1536	-0.06292	4.706	-9.286	9.16	-0.01337	0.9893
7	7:103685475:T:C	103685475	C	ADD	1536	-0.05665	4.22	-8.328	8.215	-0.01342	0.9893
8	8:1748314:G:A	1748314	A	ADD	1536	-0.1102	8.215	-16.21	15.99	-0.01342	0.9893
8	8:1749223:A:T	1749223	T	ADD	1536	-0.1102	8.215	-16.21	15.99	-0.01342	0.9893
8	8:38858484:G:A	38858484	A	ADD	1536	0.0697	5.201	-10.12	10.26	0.0134	0.9893
8	8:105995698:T:A	105995698	A	ADD	1536	0.05763	4.291	-8.353	8.468	0.01343	0.9893
9	9:82946711:G:A	82946711	A	ADD	1536	-0.07444	5.543	-10.94	10.79	-0.01343	0.9893
9	9:105046315:A:G	105046315	G	ADD	1536	-0.08132	6.066	-11.97	11.81	-0.01341	0.9893
10	10:6306289:C:A	6306289	A	ADD	1536	0.06807	5.077	-9.883	10.02	0.01341	0.9893
10	10:53795874:A:G	53795874	G	ADD	1536	-0.05727	4.272	-8.43	8.315	-0.01341	0.9893
10	10:53795896:C:T	53795896	T	ADD	1536	-0.05727	4.272	-8.43	8.315	-0.01341	0.9893
11	11:5467303:A:G	5467303	G	ADD	1536	-0.06746	5.019	-9.905	9.77	-0.01344	0.9893
11	11:50169947:G:A	50169947	A	ADD	1536	0.07075	5.288	-10.29	10.44	0.01338	0.9893
11	11:127721161:A:G	127721161	A	ADD	1536	0.07352	5.483	-10.67	10.82	0.01341	0.9893
11	11:128798654:A:C	128798654	A	ADD	1536	0.07682	5.743	-11.18	11.33	0.01338	0.9893
12	12:43279867:A:G	43279867	G	ADD	1536	0.09441	7.058	-13.74	13.93	0.01338	0.9893
12	12:43281571:A:C	43281571	C	ADD	1536	0.09441	7.058	-13.74	13.93	0.01338	0.9893
12	12:43282617:G:A	43282617	A	ADD	1536	0.09441	7.058	-13.74	13.93	0.01338	0.9893
12	12:43283436:A:C	43283436	C	ADD	1536	0.09441	7.058	-13.74	13.93	0.01338	0.9893
12	12:43289689:C:T	43289689	T	ADD	1536	0.09441	7.058	-13.74	13.93	0.01338	0.9893
12	12:43289875:A:G	43289875	G	ADD	1536	0.09441	7.058	-13.74	13.93	0.01338	0.9893
12	12:43290261:A:G	43290261	G	ADD	1536	0.09441	7.058	-13.74	13.93	0.01338	0.9893
12	12:43291438:C:T	43291438	T	ADD	1536	0.09441	7.058	-13.74	13.93	0.01338	0.9893
12	12:43291448:G:C	43291448	C	ADD	1536	0.09441	7.058	-13.74	13.93	0.01338	0.9893
12	12:43293079:T:C	43293079	C	ADD	1536	0.09441	7.058	-13.74	13.93	0.01338	0.9893
13	13:33571238:A:T	33571238	T	ADD	1536	-0.08112	6.054	-11.95	11.79	-0.0134	0.9893
13	13:33571753:A:T	33571753	T	ADD	1536	-0.08112	6.054	-11.95	11.79	-0.0134	0.9893
13	13:33574292:T:A	33574292	A	ADD	1536	-0.08112	6.054	-11.95	11.79	-0.0134	0.9893
13	13:42548232:C:T	42548232	T	ADD	1536	-0.06827	5.09	-10.04	9.908	-0.01341	0.9893
13	13:60877506:C:G	60877506	G	ADD	1536	-0.05934	4.434	-8.75	8.632	-0.01338	0.9893
13	13:110669651:A:G	110669651	G	ADD	1536	0.1108	8.281	-16.12	16.34	0.01339	0.9893
13	13:110670513:C:T	110670513	T	ADD	1536	0.1108	8.281	-16.12	16.34	0.01339	0.9893
13	13:110670643:G:C	110670643	C	ADD	1536	0.1108	8.281	-16.12	16.34	0.01339	0.9893
13	13:110671193:G:A	110671193	A	ADD	1536	0.1108	8.281	-16.12	16.34	0.01339	0.9893
13	13:110671321:T:C	110671321	C	ADD	1536	0.1108	8.281	-16.12	16.34	0.01339	0.9893
13	13:110671477:A:C	110671477	C	ADD	1536	0.1108	8.281	-16.12	16.34	0.01339	0.9893
13	13:110671808:T:C	110671808	C	ADD	1536	0.1108	8.281	-16.12	16.34	0.01339	0.9893
13	13:110672308:C:T	110672308	T	ADD	1536	0.1108	8.281	-16.12	16.34	0.01339	0.9893
13	13:110673502:A:G	110673502	G	ADD	1536	0.1108	8.281	-16.12	16.34	0.01339	0.9893
13	13:110673529:C:T	110673529	T	ADD	1536	0.1108	8.281	-16.12	16.34	0.01339	0.9893
13	13:110673617:T:C	110673617	C	ADD	1536	0.1108	8.281	-16.12	16.34	0.01339	0.9893
13	13:110673641:T:C	110673641	C	ADD	1536	0.1108	8.281	-16.12	16.34	0.01339	0.9893
13	13:110673825:G:A	110673825	A	ADD	1536	0.1108	8.281	-16.12	16.34	0.01339	0.9893
13	13:110675199:G:A	110675199	A	ADD	1536	0.1108	8.281	-16.12	16.34	0.01339	0.9893
13	13:114981356:G:A	114981356	G	ADD	1536	-0.05679	4.25	-8.387	8.273	-0.01336	0.9893
16	16:7248679:A:G	7248679	G	ADD	1536	0.1124	8.373	-16.3	16.52	0.01342	0.9893
16	16:68321859:G:A	68321859	A	ADD	1536	-0.08915	6.672	-13.17	12.99	-0.01336	0.9893
17	17:45847329:A:G	45847329	G	ADD	1536	-0.1158	8.648	-17.07	16.83	-0.01339	0.9893
17	17:64792131:G:A	64792131	A	ADD	1536	0.07428	5.558	-10.82	10.97	0.01336	0.9893
17	17:75685244:G:C	75685244	C	ADD	1536	-0.1003	7.469	-14.74	14.54	-0.01343	0.9893
19	19:58070663:G:C	58070663	C	ADD	1536	-0.06934	5.167	-10.2	10.06	-0.01342	0.9893
19	19:58071824:G:T	58071824	T	ADD	1536	-0.06934	5.167	-10.2	10.06	-0.01342	0.9893
19	19:58073675:A:G	58073675	G	ADD	1536	-0.06934	5.167	-10.2	10.06	-0.01342	0.9893
19	19:58074390:T:A	58074390	A	ADD	1536	-0.06934	5.167	-10.2	10.06	-0.01342	0.9893
19	19:58078282:G:A	58078282	A	ADD	1536	-0.06934	5.167	-10.2	10.06	-0.01342	0.9893
20	20:40677703:G:A	40677703	A	ADD	1536	-0.06007	4.487	-8.854	8.734	-0.01339	0.9893
1	1:200977098:C:G	200977098	G	ADD	1536	-0.05701	4.291	-8.467	8.353	-0.01329	0.9894
1	1:200980698:A:G	200980698	G	ADD	1536	-0.05701	4.291	-8.467	8.353	-0.01329	0.9894
1	1:200984022:A:G	200984022	G	ADD	1536	-0.05701	4.291	-8.467	8.353	-0.01329	0.9894
1	1:214362166:A:G	214362166	G	ADD	1536	0.06413	4.843	-9.428	9.556	0.01324	0.9894
2	2:45338753:G:A	45338753	A	ADD	1536	-0.08637	6.525	-12.87	12.7	-0.01324	0.9894
2	2:172473679:A:G	172473679	G	ADD	1536	0.07962	5.994	-11.67	11.83	0.01328	0.9894
3	3:67531388:G:A	67531388	G	ADD	1536	-0.06911	5.224	-10.31	10.17	-0.01323	0.9894
3	3:148550827:A:G	148550827	G	ADD	1536	-0.05984	4.517	-8.913	8.793	-0.01325	0.9894
3	3:190877111:G:A	190877111	A	ADD	1536	0.0561	4.226	-8.227	8.339	0.01328	0.9894
3	3:190880701:G:C	190880701	C	ADD	1536	0.0561	4.226	-8.227	8.339	0.01328	0.9894
3	3:190881337:C:G	190881337	G	ADD	1536	0.0561	4.226	-8.227	8.339	0.01328	0.9894
4	4:5128641:A:G	5128641	G	ADD	1536	0.08403	6.335	-12.33	12.5	0.01326	0.9894
4	4:5809023:G:A	5809023	A	ADD	1536	0.06079	4.559	-8.874	8.996	0.01334	0.9894
4	4:31017144:C:G	31017144	G	ADD	1536	-0.104	7.796	-15.38	15.18	-0.01335	0.9894
4	4:31017221:C:T	31017221	T	ADD	1536	-0.104	7.796	-15.38	15.18	-0.01335	0.9894
4	4:118560961:G:A	118560961	A	ADD	1536	0.0902	6.777	-13.19	13.37	0.01331	0.9894
4	4:118562309:C:T	118562309	T	ADD	1536	0.0902	6.777	-13.19	13.37	0.01331	0.9894
4	4:118564868:G:A	118564868	A	ADD	1536	0.0902	6.777	-13.19	13.37	0.01331	0.9894
4	4:118570180:G:A	118570180	A	ADD	1536	0.0902	6.777	-13.19	13.37	0.01331	0.9894
5	5:67554926:C:T	67554926	C	ADD	1536	0.05708	4.307	-8.385	8.499	0.01325	0.9894
5	5:115696473:T:C	115696473	C	ADD	1536	-0.0861	6.453	-12.73	12.56	-0.01334	0.9894
5	5:117955915:A:G	117955915	A	ADD	1536	-0.05642	4.234	-8.356	8.243	-0.01332	0.9894
5	5:173076223:G:A	173076223	A	ADD	1536	0.06589	4.946	-9.628	9.76	0.01332	0.9894
6	6:421317:A:C	421317	C	ADD	1536	-0.06035	4.526	-8.931	8.81	-0.01334	0.9894
6	6:94819170:T:C	94819170	T	ADD	1536	0.05667	4.274	-8.319	8.433	0.01326	0.9894
6	6:94824086:T:C	94824086	T	ADD	1536	0.05667	4.274	-8.319	8.433	0.01326	0.9894
6	6:94824918:G:C	94824918	G	ADD	1536	0.05667	4.274	-8.319	8.433	0.01326	0.9894
6	6:94826229:G:A	94826229	G	ADD	1536	0.05667	4.274	-8.319	8.433	0.01326	0.9894
6	6:123057801:G:A	123057801	A	ADD	1536	-0.09254	6.992	-13.8	13.61	-0.01323	0.9894
7	7:32101174:C:T	32101174	T	ADD	1536	-0.1085	8.151	-16.08	15.87	-0.01331	0.9894
7	7:37870274:C:T	37870274	T	ADD	1536	-0.08628	6.507	-12.84	12.67	-0.01326	0.9894
7	7:43350189:G:A	43350189	G	ADD	1536	0.05607	4.217	-8.21	8.322	0.0133	0.9894
8	8:4237844:C:T	4237844	T	ADD	1536	0.09529	7.143	-13.9	14.09	0.01334	0.9894
8	8:4635205:A:G	4635205	G	ADD	1536	0.0594	4.464	-8.69	8.809	0.01331	0.9894
8	8:4635494:G:T	4635494	T	ADD	1536	0.0594	4.464	-8.69	8.809	0.01331	0.9894
8	8:4635690:A:G	4635690	G	ADD	1536	0.0594	4.464	-8.69	8.809	0.01331	0.9894
8	8:23400067:T:G	23400067	G	ADD	1536	0.05768	4.334	-8.437	8.552	0.01331	0.9894
8	8:103631475:G:A	103631475	A	ADD	1536	-0.05647	4.232	-8.352	8.239	-0.01334	0.9894
8	8:103632371:G:C	103632371	C	ADD	1536	-0.05647	4.232	-8.352	8.239	-0.01334	0.9894
9	9:29570820:G:A	29570820	A	ADD	1536	-0.06513	4.919	-9.706	9.575	-0.01324	0.9894
10	10:33851187:C:G	33851187	G	ADD	1536	0.06164	4.641	-9.035	9.159	0.01328	0.9894
10	10:55661245:T:G	55661245	G	ADD	1536	0.0591	4.447	-8.657	8.775	0.01329	0.9894
10	10:123978702:T:C	123978702	C	ADD	1536	-0.05699	4.296	-8.477	8.363	-0.01327	0.9894
11	11:37568632:T:G	37568632	G	ADD	1536	-0.08098	6.121	-12.08	11.92	-0.01323	0.9894
11	11:37571306:G:A	37571306	A	ADD	1536	-0.08098	6.121	-12.08	11.92	-0.01323	0.9894
11	11:37572016:A:T	37572016	T	ADD	1536	-0.08098	6.121	-12.08	11.92	-0.01323	0.9894
12	12:115351781:C:T	115351781	T	ADD	1536	-0.07443	5.594	-11.04	10.89	-0.0133	0.9894
12	12:124994017:A:C	124994017	C	ADD	1536	0.1122	8.418	-16.39	16.61	0.01333	0.9894
12	12:124998587:G:A	124998587	A	ADD	1536	0.1122	8.418	-16.39	16.61	0.01333	0.9894
12	12:124999822:G:A	124999822	A	ADD	1536	0.1122	8.418	-16.39	16.61	0.01333	0.9894
13	13:71284258:T:C	71284258	C	ADD	1536	0.06644	5.007	-9.746	9.879	0.01327	0.9894
13	13:71284804:G:T	71284804	T	ADD	1536	0.06644	5.007	-9.746	9.879	0.01327	0.9894
13	13:71285666:G:C	71285666	C	ADD	1536	0.06644	5.007	-9.746	9.879	0.01327	0.9894
13	13:71285989:A:T	71285989	T	ADD	1536	0.06644	5.007	-9.746	9.879	0.01327	0.9894
13	13:71287316:C:A	71287316	A	ADD	1536	0.06644	5.007	-9.746	9.879	0.01327	0.9894
13	13:102498398:G:A	102498398	A	ADD	1536	0.06121	4.627	-9.008	9.13	0.01323	0.9894
14	14:33565024:A:G	33565024	G	ADD	1536	0.0823	6.165	-12	12.17	0.01335	0.9894
14	14:33565029:C:T	33565029	T	ADD	1536	0.0823	6.165	-12	12.17	0.01335	0.9894
14	14:33565031:T:C	33565031	C	ADD	1536	0.0823	6.165	-12	12.17	0.01335	0.9894
14	14:78790093:G:A	78790093	A	ADD	1536	-0.06225	4.688	-9.25	9.125	-0.01328	0.9894
14	14:93015688:T:C	93015688	C	ADD	1536	0.05741	4.332	-8.434	8.548	0.01325	0.9894
17	17:49827840:T:C	49827840	C	ADD	1536	0.05935	4.486	-8.734	8.852	0.01323	0.9894
21	21:38823571:A:G	38823571	G	ADD	1536	-0.07026	5.291	-10.44	10.3	-0.01328	0.9894
21	21:44717036:G:A	44717036	A	ADD	1536	0.08472	6.386	-12.43	12.6	0.01327	0.9894
1	1:62681767:A:C	62681767	C	ADD	1536	-0.1166	8.88	-17.52	17.29	-0.01313	0.9895
1	1:62681773:G:C	62681773	C	ADD	1536	-0.1166	8.88	-17.52	17.29	-0.01313	0.9895
1	1:62681828:T:C	62681828	C	ADD	1536	-0.1166	8.88	-17.52	17.29	-0.01313	0.9895
1	1:62682008:C:T	62682008	T	ADD	1536	-0.1166	8.88	-17.52	17.29	-0.01313	0.9895
1	1:62682063:C:T	62682063	T	ADD	1536	-0.1166	8.88	-17.52	17.29	-0.01313	0.9895
1	1:62682071:A:G	62682071	G	ADD	1536	-0.1166	8.88	-17.52	17.29	-0.01313	0.9895
1	1:62682287:T:C	62682287	C	ADD	1536	-0.1166	8.88	-17.52	17.29	-0.01313	0.9895
1	1:62682367:G:A	62682367	A	ADD	1536	-0.1166	8.88	-17.52	17.29	-0.01313	0.9895
1	1:62682402:T:C	62682402	C	ADD	1536	-0.1166	8.88	-17.52	17.29	-0.01313	0.9895
1	1:62682532:G:C	62682532	C	ADD	1536	-0.1166	8.88	-17.52	17.29	-0.01313	0.9895
1	1:62682574:C:T	62682574	T	ADD	1536	-0.1166	8.88	-17.52	17.29	-0.01313	0.9895
1	1:62682811:C:T	62682811	T	ADD	1536	-0.1166	8.88	-17.52	17.29	-0.01313	0.9895
1	1:62683124:C:T	62683124	T	ADD	1536	-0.1166	8.88	-17.52	17.29	-0.01313	0.9895
1	1:62683141:A:G	62683141	G	ADD	1536	-0.1166	8.88	-17.52	17.29	-0.01313	0.9895
1	1:62683405:G:C	62683405	C	ADD	1536	-0.1166	8.88	-17.52	17.29	-0.01313	0.9895
1	1:62683419:A:G	62683419	G	ADD	1536	-0.1166	8.88	-17.52	17.29	-0.01313	0.9895
1	1:62683531:A:G	62683531	G	ADD	1536	-0.1166	8.88	-17.52	17.29	-0.01313	0.9895
1	1:66153933:A:G	66153933	A	ADD	1536	0.09447	7.151	-13.92	14.11	0.01321	0.9895
1	1:200968879:G:A	200968879	A	ADD	1536	-0.09041	6.879	-13.57	13.39	-0.01314	0.9895
2	2:817186:A:C	817186	C	ADD	1536	-0.06285	4.776	-9.423	9.297	-0.01316	0.9895
2	2:1767111:C:T	1767111	T	ADD	1536	0.07432	5.656	-11.01	11.16	0.01314	0.9895
2	2:11055557:T:C	11055557	C	ADD	1536	0.06999	5.33	-10.38	10.52	0.01313	0.9895
2	2:16267900:G:A	16267900	A	ADD	1536	0.05942	4.508	-8.776	8.895	0.01318	0.9895
2	2:51474810:G:T	51474810	T	ADD	1536	-0.1041	7.931	-15.65	15.44	-0.01312	0.9895
2	2:52572400:C:A	52572400	A	ADD	1536	-0.1091	8.303	-16.38	16.16	-0.01314	0.9895
2	2:52575819:T:C	52575819	C	ADD	1536	-0.1091	8.303	-16.38	16.16	-0.01314	0.9895
2	2:52599007:C:G	52599007	G	ADD	1536	-0.1091	8.303	-16.38	16.16	-0.01314	0.9895
2	2:52599145:T:C	52599145	C	ADD	1536	-0.1091	8.303	-16.38	16.16	-0.01314	0.9895
2	2:166732337:T:A	166732337	A	ADD	1536	0.1088	8.266	-16.09	16.31	0.01316	0.9895
2	2:168802381:T:C	168802381	C	ADD	1536	0.05878	4.462	-8.687	8.804	0.01317	0.9895
2	2:176458920:A:G	176458920	A	ADD	1536	-0.05679	4.327	-8.538	8.424	-0.01312	0.9895
3	3:103571336:G:C	103571336	C	ADD	1536	0.08077	6.146	-11.96	12.13	0.01314	0.9895
3	3:103599189:T:C	103599189	C	ADD	1536	0.08077	6.146	-11.96	12.13	0.01314	0.9895
3	3:103600822:G:A	103600822	A	ADD	1536	0.08077	6.146	-11.96	12.13	0.01314	0.9895
4	4:129149829:T:C	129149829	C	ADD	1536	0.1122	8.554	-16.65	16.88	0.01311	0.9895
4	4:129152695:A:G	129152695	G	ADD	1536	0.1122	8.554	-16.65	16.88	0.01311	0.9895
4	4:129152847:T:C	129152847	C	ADD	1536	0.1122	8.554	-16.65	16.88	0.01311	0.9895
5	5:18384450:A:G	18384450	G	ADD	1536	0.05528	4.199	-8.174	8.285	0.01317	0.9895
5	5:18386948:G:A	18386948	A	ADD	1536	0.05528	4.199	-8.174	8.285	0.01317	0.9895
5	5:18388469:C:T	18388469	T	ADD	1536	0.05528	4.199	-8.174	8.285	0.01317	0.9895
5	5:125390294:G:A	125390294	A	ADD	1536	0.05658	4.28	-8.333	8.446	0.01322	0.9895
5	5:125391001:G:C	125391001	C	ADD	1536	0.05658	4.28	-8.333	8.446	0.01322	0.9895
5	5:125391624:C:T	125391624	T	ADD	1536	0.05658	4.28	-8.333	8.446	0.01322	0.9895
5	5:125392706:C:A	125392706	A	ADD	1536	0.05658	4.28	-8.333	8.446	0.01322	0.9895
5	5:125392709:C:T	125392709	T	ADD	1536	0.05658	4.28	-8.333	8.446	0.01322	0.9895
5	5:125392968:G:A	125392968	A	ADD	1536	0.05658	4.28	-8.333	8.446	0.01322	0.9895
5	5:125393151:G:A	125393151	A	ADD	1536	0.05658	4.28	-8.333	8.446	0.01322	0.9895
5	5:125395290:C:T	125395290	T	ADD	1536	0.05658	4.28	-8.333	8.446	0.01322	0.9895
5	5:125396822:A:G	125396822	G	ADD	1536	0.05658	4.28	-8.333	8.446	0.01322	0.9895
5	5:125396869:C:T	125396869	T	ADD	1536	0.05658	4.28	-8.333	8.446	0.01322	0.9895
5	5:125397594:C:T	125397594	T	ADD	1536	0.05658	4.28	-8.333	8.446	0.01322	0.9895
5	5:125398254:A:G	125398254	G	ADD	1536	0.05658	4.28	-8.333	8.446	0.01322	0.9895
5	5:125398430:G:A	125398430	A	ADD	1536	0.05658	4.28	-8.333	8.446	0.01322	0.9895
5	5:125398849:A:G	125398849	G	ADD	1536	0.05658	4.28	-8.333	8.446	0.01322	0.9895
6	6:22393918:G:T	22393918	T	ADD	1536	-0.06132	4.637	-9.151	9.028	-0.01322	0.9895
6	6:22400356:T:A	22400356	A	ADD	1536	-0.06132	4.637	-9.151	9.028	-0.01322	0.9895
6	6:22400585:G:T	22400585	T	ADD	1536	-0.06132	4.637	-9.151	9.028	-0.01322	0.9895
6	6:151924607:T:A	151924607	A	ADD	1536	-0.06209	4.728	-9.329	9.205	-0.01313	0.9895
7	7:1944835:G:A	1944835	A	ADD	1536	0.09474	7.189	-14	14.19	0.01318	0.9895
7	7:153623251:G:A	153623251	G	ADD	1536	0.05827	4.443	-8.651	8.767	0.01311	0.9895
8	8:70615159:C:A	70615159	A	ADD	1536	0.1231	9.314	-18.13	18.38	0.01322	0.9895
9	9:34040797:C:A	34040797	C	ADD	1536	0.0588	4.464	-8.69	8.808	0.01317	0.9895
9	9:86647389:C:T	86647389	T	ADD	1536	0.1269	9.595	-18.68	18.93	0.01322	0.9895
9	9:86648648:C:T	86648648	T	ADD	1536	0.1269	9.595	-18.68	18.93	0.01322	0.9895
9	9:86649187:C:T	86649187	T	ADD	1536	0.1269	9.595	-18.68	18.93	0.01322	0.9895
9	9:86651154:T:C	86651154	C	ADD	1536	0.1269	9.595	-18.68	18.93	0.01322	0.9895
9	9:86653786:T:A	86653786	A	ADD	1536	0.1269	9.595	-18.68	18.93	0.01322	0.9895
9	9:86658385:C:T	86658385	T	ADD	1536	0.1269	9.595	-18.68	18.93	0.01322	0.9895
9	9:86658963:T:C	86658963	C	ADD	1536	0.1269	9.595	-18.68	18.93	0.01322	0.9895
9	9:86659030:A:G	86659030	G	ADD	1536	0.1269	9.595	-18.68	18.93	0.01322	0.9895
9	9:86659215:G:A	86659215	A	ADD	1536	0.1269	9.595	-18.68	18.93	0.01322	0.9895
9	9:86659230:G:A	86659230	A	ADD	1536	0.1269	9.595	-18.68	18.93	0.01322	0.9895
9	9:86659377:C:A	86659377	A	ADD	1536	0.1269	9.595	-18.68	18.93	0.01322	0.9895
9	9:86659815:G:A	86659815	A	ADD	1536	0.1269	9.595	-18.68	18.93	0.01322	0.9895
9	9:111606444:C:T	111606444	T	ADD	1536	-0.0574	4.374	-8.631	8.516	-0.01312	0.9895
9	9:111606706:G:C	111606706	C	ADD	1536	-0.0574	4.374	-8.631	8.516	-0.01312	0.9895
9	9:111606792:T:G	111606792	G	ADD	1536	-0.0574	4.374	-8.631	8.516	-0.01312	0.9895
10	10:109812033:C:T	109812033	T	ADD	1536	-0.06979	5.301	-10.46	10.32	-0.01317	0.9895
10	10:112036975:C:A	112036975	C	ADD	1536	-0.05883	4.454	-8.788	8.671	-0.01321	0.9895
10	10:127165331:C:T	127165331	T	ADD	1536	-0.1122	8.532	-16.83	16.61	-0.01315	0.9895
11	11:5864349:A:G	5864349	G	ADD	1536	0.1178	8.941	-17.41	17.64	0.01317	0.9895
11	11:36121014:A:G	36121014	G	ADD	1536	-0.05978	4.545	-8.968	8.848	-0.01315	0.9895
11	11:36129763:T:C	36129763	C	ADD	1536	-0.0873	6.622	-13.07	12.89	-0.01318	0.9895
11	11:36129802:A:G	36129802	G	ADD	1536	-0.0873	6.622	-13.07	12.89	-0.01318	0.9895
11	11:36129857:G:A	36129857	A	ADD	1536	-0.0873	6.622	-13.07	12.89	-0.01318	0.9895
13	13:28242221:A:G	28242221	G	ADD	1536	-0.06266	4.781	-9.433	9.308	-0.01311	0.9895
13	13:47335990:A:G	47335990	G	ADD	1536	-0.06273	4.761	-9.395	9.269	-0.01317	0.9895
14	14:32093548:G:A	32093548	G	ADD	1536	-0.05648	4.277	-8.439	8.326	-0.01321	0.9895
14	14:43997327:G:A	43997327	A	ADD	1536	-0.06365	4.828	-9.527	9.4	-0.01318	0.9895
15	15:97486592:A:G	97486592	G	ADD	1536	-0.07607	5.805	-11.45	11.3	-0.0131	0.9895
15	15:97486600:A:T	97486600	T	ADD	1536	-0.07607	5.805	-11.45	11.3	-0.0131	0.9895
15	15:97486712:G:A	97486712	A	ADD	1536	-0.07607	5.805	-11.45	11.3	-0.0131	0.9895
15	15:97486771:C:T	97486771	T	ADD	1536	-0.07607	5.805	-11.45	11.3	-0.0131	0.9895
15	15:97486852:T:C	97486852	C	ADD	1536	-0.07607	5.805	-11.45	11.3	-0.0131	0.9895
15	15:97487106:C:T	97487106	T	ADD	1536	-0.07607	5.805	-11.45	11.3	-0.0131	0.9895
15	15:97487462:A:G	97487462	G	ADD	1536	-0.07607	5.805	-11.45	11.3	-0.0131	0.9895
15	15:97487791:T:A	97487791	A	ADD	1536	-0.07607	5.805	-11.45	11.3	-0.0131	0.9895
15	15:97488140:C:G	97488140	G	ADD	1536	-0.07607	5.805	-11.45	11.3	-0.0131	0.9895
15	15:97488219:T:C	97488219	C	ADD	1536	-0.07607	5.805	-11.45	11.3	-0.0131	0.9895
15	15:97488385:T:C	97488385	C	ADD	1536	-0.07607	5.805	-11.45	11.3	-0.0131	0.9895
15	15:97488574:A:T	97488574	T	ADD	1536	-0.07607	5.805	-11.45	11.3	-0.0131	0.9895
15	15:97489285:A:G	97489285	G	ADD	1536	-0.07607	5.805	-11.45	11.3	-0.0131	0.9895
16	16:55329261:A:G	55329261	G	ADD	1536	-0.09201	6.997	-13.81	13.62	-0.01315	0.9895
18	18:71179765:C:T	71179765	T	ADD	1536	-0.08587	6.508	-12.84	12.67	-0.0132	0.9895
18	18:71180038:C:A	71180038	A	ADD	1536	-0.08587	6.508	-12.84	12.67	-0.0132	0.9895
18	18:71181560:C:T	71181560	T	ADD	1536	-0.08587	6.508	-12.84	12.67	-0.0132	0.9895
18	18:71181818:G:A	71181818	A	ADD	1536	-0.08587	6.508	-12.84	12.67	-0.0132	0.9895
18	18:71182064:C:T	71182064	T	ADD	1536	-0.08587	6.508	-12.84	12.67	-0.0132	0.9895
18	18:71182089:G:C	71182089	C	ADD	1536	-0.08587	6.508	-12.84	12.67	-0.0132	0.9895
18	18:71182192:A:G	71182192	G	ADD	1536	-0.08587	6.508	-12.84	12.67	-0.0132	0.9895
18	18:71182936:A:C	71182936	C	ADD	1536	-0.08587	6.508	-12.84	12.67	-0.0132	0.9895
18	18:71183006:C:G	71183006	G	ADD	1536	-0.08587	6.508	-12.84	12.67	-0.0132	0.9895
18	18:71183033:A:C	71183033	C	ADD	1536	-0.08587	6.508	-12.84	12.67	-0.0132	0.9895
19	19:11394128:A:G	11394128	G	ADD	1536	-0.1075	8.146	-16.07	15.86	-0.01319	0.9895
19	19:35848867:G:A	35848867	A	ADD	1536	0.08676	6.578	-12.81	12.98	0.01319	0.9895
19	19:38792348:G:A	38792348	A	ADD	1536	-0.1133	8.589	-16.95	16.72	-0.01319	0.9895
20	20:51728857:T:A	51728857	A	ADD	1536	0.05596	4.263	-8.299	8.41	0.01313	0.9895
22	22:20121848:G:A	20121848	A	ADD	1536	0.1039	7.861	-15.3	15.51	0.01322	0.9895
1	1:98928271:A:G	98928271	A	ADD	1536	-0.06055	4.64	-9.155	9.033	-0.01305	0.9896
1	1:231014944:G:A	231014944	A	ADD	1536	0.1014	7.797	-15.18	15.38	0.01301	0.9896
2	2:47618870:C:T	47618870	T	ADD	1536	0.06412	4.936	-9.609	9.738	0.01299	0.9896
2	2:51683305:G:A	51683305	A	ADD	1536	0.06263	4.794	-9.334	9.46	0.01306	0.9896
2	2:51683311:C:T	51683311	T	ADD	1536	0.06263	4.794	-9.334	9.46	0.01306	0.9896
2	2:76656726:A:G	76656726	A	ADD	1536	-0.05468	4.214	-8.313	8.204	-0.01298	0.9896
2	2:77139310:G:A	77139310	A	ADD	1536	0.08018	6.165	-12	12.16	0.01301	0.9896
2	2:77141479:T:C	77141479	C	ADD	1536	0.08018	6.165	-12	12.16	0.01301	0.9896
2	2:111754545:G:A	111754545	A	ADD	1536	-0.06143	4.722	-9.317	9.194	-0.01301	0.9896
2	2:111755381:C:T	111755381	T	ADD	1536	-0.06143	4.722	-9.317	9.194	-0.01301	0.9896
2	2:111757099:A:G	111757099	G	ADD	1536	-0.06143	4.722	-9.317	9.194	-0.01301	0.9896
2	2:111762409:C:A	111762409	A	ADD	1536	-0.06143	4.722	-9.317	9.194	-0.01301	0.9896
2	2:111768193:C:T	111768193	T	ADD	1536	-0.06143	4.722	-9.317	9.194	-0.01301	0.9896
2	2:111768423:G:A	111768423	A	ADD	1536	-0.06143	4.722	-9.317	9.194	-0.01301	0.9896
2	2:111768485:A:C	111768485	C	ADD	1536	-0.06143	4.722	-9.317	9.194	-0.01301	0.9896
2	2:119657880:C:T	119657880	T	ADD	1536	0.07358	5.662	-11.02	11.17	0.013	0.9896
2	2:119657960:A:C	119657960	C	ADD	1536	0.07358	5.662	-11.02	11.17	0.013	0.9896
2	2:164531862:A:G	164531862	G	ADD	1536	0.05624	4.321	-8.413	8.526	0.01302	0.9896
2	2:164534434:G:A	164534434	G	ADD	1536	0.05624	4.321	-8.413	8.526	0.01302	0.9896
3	3:19476445:C:T	19476445	T	ADD	1536	0.06986	5.378	-10.47	10.61	0.01299	0.9896
3	3:65248280:C:A	65248280	A	ADD	1536	-0.07557	5.812	-11.47	11.32	-0.013	0.9896
3	3:78638670:C:T	78638670	C	ADD	1536	0.05461	4.2	-8.178	8.287	0.013	0.9896
3	3:78640492:T:C	78640492	T	ADD	1536	0.05461	4.2	-8.178	8.287	0.013	0.9896
3	3:157095525:G:T	157095525	T	ADD	1536	-0.06483	4.974	-9.813	9.683	-0.01303	0.9896
3	3:157096537:C:G	157096537	G	ADD	1536	-0.06483	4.974	-9.813	9.683	-0.01303	0.9896
3	3:157096559:T:C	157096559	C	ADD	1536	-0.06483	4.974	-9.813	9.683	-0.01303	0.9896
3	3:162996157:A:C	162996157	C	ADD	1536	0.09116	6.962	-13.55	13.74	0.01309	0.9896
3	3:163000253:A:G	163000253	G	ADD	1536	0.09116	6.962	-13.55	13.74	0.01309	0.9896
3	3:163001961:G:A	163001961	A	ADD	1536	0.09116	6.962	-13.55	13.74	0.01309	0.9896
3	3:163002446:T:G	163002446	G	ADD	1536	0.09116	6.962	-13.55	13.74	0.01309	0.9896
3	3:163005260:A:G	163005260	G	ADD	1536	0.09116	6.962	-13.55	13.74	0.01309	0.9896
3	3:163006351:T:C	163006351	C	ADD	1536	0.09116	6.962	-13.55	13.74	0.01309	0.9896
3	3:174730870:A:T	174730870	T	ADD	1536	-0.06917	5.315	-10.49	10.35	-0.01301	0.9896
3	3:194790422:G:A	194790422	A	ADD	1536	-0.05736	4.397	-8.675	8.56	-0.01305	0.9896
4	4:10083872:G:A	10083872	A	ADD	1536	0.1229	9.394	-18.29	18.53	0.01308	0.9896
4	4:29779827:A:G	29779827	G	ADD	1536	-0.07241	5.529	-10.91	10.76	-0.0131	0.9896
4	4:29782804:G:C	29782804	C	ADD	1536	-0.07241	5.529	-10.91	10.76	-0.0131	0.9896
4	4:54137959:A:C	54137959	A	ADD	1536	-0.05906	4.516	-8.909	8.791	-0.01308	0.9896
4	4:55548752:C:T	55548752	T	ADD	1536	0.08645	6.619	-12.89	13.06	0.01306	0.9896
4	4:55549352:T:C	55549352	C	ADD	1536	0.08645	6.619	-12.89	13.06	0.01306	0.9896
4	4:55550693:A:C	55550693	C	ADD	1536	0.08645	6.619	-12.89	13.06	0.01306	0.9896
5	5:40992354:G:A	40992354	G	ADD	1536	0.06202	4.746	-9.239	9.363	0.01307	0.9896
5	5:95668797:C:T	95668797	T	ADD	1536	-0.06432	4.937	-9.74	9.611	-0.01303	0.9896
5	5:111109664:G:A	111109664	A	ADD	1536	-0.103	7.909	-15.6	15.4	-0.01303	0.9896
5	5:134831134:G:A	134831134	A	ADD	1536	-0.07091	5.423	-10.7	10.56	-0.01308	0.9896
6	6:28693883:A:G	28693883	G	ADD	1536	0.06175	4.76	-9.267	9.391	0.01297	0.9896
6	6:32666875:A:G	32666875	G	ADD	1536	0.06738	5.16	-10.05	10.18	0.01306	0.9896
6	6:32666968:T:C	32666968	C	ADD	1536	0.06738	5.16	-10.05	10.18	0.01306	0.9896
6	6:33075666:C:T	33075666	T	ADD	1536	-0.07393	5.693	-11.23	11.08	-0.01298	0.9896
6	6:36621039:A:G	36621039	G	ADD	1536	0.05542	4.236	-8.248	8.358	0.01308	0.9896
6	6:36621178:T:C	36621178	C	ADD	1536	0.05542	4.236	-8.248	8.358	0.01308	0.9896
6	6:36621359:T:G	36621359	G	ADD	1536	0.05542	4.236	-8.248	8.358	0.01308	0.9896
6	6:36621411:A:G	36621411	G	ADD	1536	0.05542	4.236	-8.248	8.358	0.01308	0.9896
6	6:36621447:G:A	36621447	A	ADD	1536	0.05542	4.236	-8.248	8.358	0.01308	0.9896
6	6:36622313:C:T	36622313	T	ADD	1536	0.05542	4.236	-8.248	8.358	0.01308	0.9896
6	6:36622549:G:A	36622549	A	ADD	1536	0.05542	4.236	-8.248	8.358	0.01308	0.9896
6	6:36623083:A:G	36623083	G	ADD	1536	0.05542	4.236	-8.248	8.358	0.01308	0.9896
6	6:75652782:G:A	75652782	A	ADD	1536	-0.07441	5.71	-11.27	11.12	-0.01303	0.9896
6	6:169399893:T:C	169399893	C	ADD	1536	0.08827	6.776	-13.19	13.37	0.01303	0.9896
6	6:170246783:A:C	170246783	A	ADD	1536	-0.05725	4.41	-8.701	8.586	-0.01298	0.9896
8	8:5856671:G:A	5856671	A	ADD	1536	-0.06462	4.95	-9.766	9.637	-0.01305	0.9896
8	8:5857417:C:T	5857417	T	ADD	1536	-0.06462	4.95	-9.766	9.637	-0.01305	0.9896
8	8:5859242:C:T	5859242	T	ADD	1536	-0.06462	4.95	-9.766	9.637	-0.01305	0.9896
8	8:15583941:A:G	15583941	G	ADD	1536	0.0632	4.852	-9.446	9.573	0.01303	0.9896
8	8:15782593:C:T	15782593	C	ADD	1536	-0.05435	4.17	-8.227	8.118	-0.01303	0.9896
8	8:40219267:T:C	40219267	T	ADD	1536	-0.05409	4.132	-8.153	8.045	-0.01309	0.9896
10	10:124290957:C:T	124290957	C	ADD	1536	0.05779	4.436	-8.636	8.751	0.01303	0.9896
11	11:4144842:A:G	4144842	A	ADD	1536	-0.06493	4.968	-9.802	9.672	-0.01307	0.9896
11	11:12364308:C:A	12364308	A	ADD	1536	-0.07671	5.881	-11.6	11.45	-0.01304	0.9896
11	11:20952237:G:A	20952237	A	ADD	1536	0.09525	7.282	-14.18	14.37	0.01308	0.9896
11	11:116525867:C:T	116525867	T	ADD	1536	-0.08789	6.727	-13.27	13.1	-0.01307	0.9896
11	11:132660202:G:A	132660202	A	ADD	1536	0.07265	5.552	-10.81	10.96	0.01308	0.9896
13	13:76947352:G:A	76947352	A	ADD	1536	0.07187	5.518	-10.74	10.89	0.01302	0.9896
13	13:84323936:C:T	84323936	T	ADD	1536	0.05527	4.254	-8.282	8.392	0.01299	0.9896
15	15:89985595:A:G	89985595	G	ADD	1536	0.1221	9.361	-18.22	18.47	0.01305	0.9896
17	17:45498070:C:T	45498070	T	ADD	1536	-0.07092	5.434	-10.72	10.58	-0.01305	0.9896
18	18:360278:G:A	360278	A	ADD	1536	0.1031	7.898	-15.38	15.58	0.01305	0.9896
18	18:36802485:T:C	36802485	C	ADD	1536	0.07998	6.124	-11.92	12.08	0.01306	0.9896
1	1:198434375:C:A	198434375	A	ADD	1536	-0.07351	5.71	-11.27	11.12	-0.01287	0.9897
1	1:198435184:C:T	198435184	T	ADD	1536	-0.07351	5.71	-11.27	11.12	-0.01287	0.9897
1	1:198439836:C:T	198439836	T	ADD	1536	-0.07351	5.71	-11.27	11.12	-0.01287	0.9897
2	2:234731972:G:A	234731972	A	ADD	1536	0.1158	9.012	-17.55	17.78	0.01286	0.9897
3	3:1542417:C:G	1542417	G	ADD	1536	0.05929	4.59	-8.936	9.055	0.01292	0.9897
3	3:30239767:G:A	30239767	A	ADD	1536	-0.05541	4.312	-8.506	8.395	-0.01285	0.9897
3	3:32196316:T:G	32196316	G	ADD	1536	-0.05601	4.322	-8.527	8.415	-0.01296	0.9897
3	3:55986883:A:C	55986883	C	ADD	1536	-0.0753	5.847	-11.54	11.38	-0.01288	0.9897
3	3:81614473:G:A	81614473	A	ADD	1536	-0.05345	4.16	-8.207	8.1	-0.01285	0.9897
3	3:81615311:T:C	81615311	C	ADD	1536	-0.05345	4.16	-8.207	8.1	-0.01285	0.9897
3	3:81619588:A:G	81619588	G	ADD	1536	-0.05345	4.16	-8.207	8.1	-0.01285	0.9897
3	3:81620370:T:G	81620370	G	ADD	1536	-0.05345	4.16	-8.207	8.1	-0.01285	0.9897
3	3:132796406:G:A	132796406	A	ADD	1536	-0.06033	4.694	-9.26	9.139	-0.01285	0.9897
3	3:132796498:A:C	132796498	C	ADD	1536	-0.06033	4.694	-9.26	9.139	-0.01285	0.9897
3	3:132796958:G:A	132796958	A	ADD	1536	-0.06033	4.694	-9.26	9.139	-0.01285	0.9897
3	3:132797022:C:T	132797022	T	ADD	1536	-0.06033	4.694	-9.26	9.139	-0.01285	0.9897
3	3:132797033:A:G	132797033	G	ADD	1536	-0.06033	4.694	-9.26	9.139	-0.01285	0.9897
3	3:132797079:T:C	132797079	C	ADD	1536	-0.06033	4.694	-9.26	9.139	-0.01285	0.9897
3	3:132797600:A:G	132797600	G	ADD	1536	-0.06033	4.694	-9.26	9.139	-0.01285	0.9897
4	4:26490652:G:A	26490652	A	ADD	1536	-0.06745	5.216	-10.29	10.16	-0.01293	0.9897
4	4:32487648:T:C	32487648	T	ADD	1536	-0.05497	4.244	-8.373	8.263	-0.01295	0.9897
4	4:91843779:C:A	91843779	A	ADD	1536	-0.06219	4.813	-9.495	9.371	-0.01292	0.9897
4	4:152972981:A:C	152972981	C	ADD	1536	0.1257	9.712	-18.91	19.16	0.01294	0.9897
5	5:53925541:T:G	53925541	G	ADD	1536	-0.05486	4.235	-8.355	8.245	-0.01295	0.9897
5	5:77179848:T:C	77179848	C	ADD	1536	-0.05523	4.289	-8.462	8.352	-0.01288	0.9897
6	6:36692264:T:A	36692264	T	ADD	1536	0.05331	4.145	-8.071	8.177	0.01286	0.9897
7	7:1081972:C:A	1081972	A	ADD	1536	-0.05775	4.477	-8.832	8.716	-0.0129	0.9897
7	7:1086521:C:G	1086521	G	ADD	1536	-0.05775	4.477	-8.832	8.716	-0.0129	0.9897
7	7:50635730:A:T	50635730	A	ADD	1536	-0.05629	4.359	-8.599	8.487	-0.01291	0.9897
7	7:50636018:A:G	50636018	A	ADD	1536	-0.05629	4.359	-8.599	8.487	-0.01291	0.9897
7	7:50637525:A:G	50637525	A	ADD	1536	-0.05629	4.359	-8.599	8.487	-0.01291	0.9897
7	7:50637650:C:A	50637650	C	ADD	1536	-0.05629	4.359	-8.599	8.487	-0.01291	0.9897
7	7:50638110:C:T	50638110	C	ADD	1536	-0.05629	4.359	-8.599	8.487	-0.01291	0.9897
7	7:50639250:C:T	50639250	C	ADD	1536	-0.05629	4.359	-8.599	8.487	-0.01291	0.9897
7	7:50639403:A:G	50639403	A	ADD	1536	-0.05629	4.359	-8.599	8.487	-0.01291	0.9897
8	8:3322124:A:G	3322124	G	ADD	1536	0.08102	6.27	-12.21	12.37	0.01292	0.9897
8	8:6082233:A:G	6082233	A	ADD	1536	0.05524	4.287	-8.347	8.458	0.01288	0.9897
8	8:26701444:G:A	26701444	A	ADD	1536	0.05409	4.204	-8.186	8.294	0.01287	0.9897
11	11:103576791:T:C	103576791	C	ADD	1536	-0.07284	5.63	-11.11	10.96	-0.01294	0.9897
11	11:132660673:A:C	132660673	C	ADD	1536	0.06737	5.235	-10.19	10.33	0.01287	0.9897
12	12:125172196:C:T	125172196	T	ADD	1536	0.1041	8.021	-15.62	15.83	0.01297	0.9897
12	12:125173634:C:T	125173634	T	ADD	1536	0.1041	8.021	-15.62	15.83	0.01297	0.9897
13	13:47232490:A:G	47232490	G	ADD	1536	-0.0642	4.978	-9.82	9.692	-0.0129	0.9897
13	13:47232683:C:T	47232683	T	ADD	1536	-0.0642	4.978	-9.82	9.692	-0.0129	0.9897
14	14:86016693:G:A	86016693	G	ADD	1536	-0.06396	4.943	-9.752	9.624	-0.01294	0.9897
15	15:77321170:A:G	77321170	G	ADD	1536	-0.0576	4.466	-8.81	8.695	-0.0129	0.9897
15	15:99455270:C:A	99455270	C	ADD	1536	-0.05539	4.272	-8.427	8.317	-0.01297	0.9897
16	16:80941928:T:C	80941928	T	ADD	1536	0.05517	4.272	-8.319	8.429	0.01291	0.9897
16	16:80941930:T:G	80941930	T	ADD	1536	0.05517	4.272	-8.319	8.429	0.01291	0.9897
18	18:49341390:A:G	49341390	G	ADD	1536	0.1079	8.367	-16.29	16.51	0.01289	0.9897
18	18:49342461:C:A	49342461	A	ADD	1536	0.1079	8.367	-16.29	16.51	0.01289	0.9897
18	18:71961329:G:A	71961329	G	ADD	1536	0.05536	4.306	-8.385	8.496	0.01286	0.9897
18	18:71962239:G:A	71962239	G	ADD	1536	0.05536	4.306	-8.385	8.496	0.01286	0.9897
19	19:33915360:A:G	33915360	G	ADD	1536	0.05666	4.369	-8.506	8.619	0.01297	0.9897
20	20:44112378:A:T	44112378	T	ADD	1536	0.06274	4.852	-9.446	9.572	0.01293	0.9897
21	21:21174385:G:A	21174385	A	ADD	1536	-0.06314	4.889	-9.645	9.519	-0.01291	0.9897
22	22:37947369:A:T	37947369	T	ADD	1536	-0.05787	4.467	-8.813	8.697	-0.01296	0.9897
2	2:52000162:C:T	52000162	T	ADD	1536	0.06668	5.193	-10.11	10.24	0.01284	0.9898
2	2:65977125:G:A	65977125	A	ADD	1536	-0.0631	4.95	-9.765	9.639	-0.01275	0.9898
2	2:226759795:A:C	226759795	C	ADD	1536	-0.06292	4.93	-9.725	9.599	-0.01276	0.9898
2	2:226762367:G:T	226762367	T	ADD	1536	-0.06292	4.93	-9.725	9.599	-0.01276	0.9898
2	2:226770466:A:G	226770466	G	ADD	1536	-0.06292	4.93	-9.725	9.599	-0.01276	0.9898
2	2:233891869:C:G	233891869	G	ADD	1536	-0.05393	4.2	-8.286	8.179	-0.01284	0.9898
2	2:233892420:C:T	233892420	T	ADD	1536	-0.05393	4.2	-8.286	8.179	-0.01284	0.9898
2	2:233892522:C:T	233892522	T	ADD	1536	-0.05393	4.2	-8.286	8.179	-0.01284	0.9898
3	3:23206359:G:C	23206359	C	ADD	1536	0.05427	4.262	-8.299	8.407	0.01273	0.9898
3	3:31962061:T:G	31962061	G	ADD	1536	0.05544	4.351	-8.472	8.583	0.01274	0.9898
3	3:74485737:C:A	74485737	C	ADD	1536	-0.05592	4.386	-8.653	8.541	-0.01275	0.9898
3	3:74488563:C:T	74488563	C	ADD	1536	-0.05592	4.386	-8.653	8.541	-0.01275	0.9898
3	3:74489554:T:A	74489554	T	ADD	1536	-0.05592	4.386	-8.653	8.541	-0.01275	0.9898
3	3:104986990:T:A	104986990	A	ADD	1536	0.0549	4.291	-8.355	8.465	0.0128	0.9898
3	3:104989750:T:C	104989750	C	ADD	1536	0.0549	4.291	-8.355	8.465	0.0128	0.9898
3	3:151003677:T:G	151003677	G	ADD	1536	-0.06365	4.97	-9.805	9.677	-0.01281	0.9898
4	4:80207797:C:G	80207797	G	ADD	1536	0.09333	7.281	-14.18	14.36	0.01282	0.9898
4	4:80212140:A:G	80212140	G	ADD	1536	0.09333	7.281	-14.18	14.36	0.01282	0.9898
4	4:80215590:A:G	80215590	G	ADD	1536	0.09333	7.281	-14.18	14.36	0.01282	0.9898
4	4:93285927:A:G	93285927	G	ADD	1536	0.08591	6.699	-13.04	13.22	0.01283	0.9898
6	6:22394404:T:C	22394404	C	ADD	1536	-0.05863	4.602	-9.078	8.961	-0.01274	0.9898
6	6:22396382:A:G	22396382	G	ADD	1536	-0.05863	4.602	-9.078	8.961	-0.01274	0.9898
6	6:22397972:T:G	22397972	G	ADD	1536	-0.05863	4.602	-9.078	8.961	-0.01274	0.9898
6	6:151778664:T:C	151778664	C	ADD	1536	-0.05577	4.381	-8.642	8.531	-0.01273	0.9898
6	6:168395957:G:A	168395957	A	ADD	1536	0.05617	4.395	-8.559	8.671	0.01278	0.9898
8	8:17213129:T:C	17213129	T	ADD	1536	0.06125	4.792	-9.331	9.454	0.01278	0.9898
8	8:59202885:G:C	59202885	C	ADD	1536	-0.0658	5.167	-10.19	10.06	-0.01273	0.9898
10	10:55783383:A:G	55783383	G	ADD	1536	0.06052	4.749	-9.248	9.369	0.01274	0.9898
10	10:55783623:C:T	55783623	T	ADD	1536	0.06052	4.749	-9.248	9.369	0.01274	0.9898
10	10:55784055:A:T	55784055	T	ADD	1536	0.06052	4.749	-9.248	9.369	0.01274	0.9898
11	11:70808389:A:G	70808389	G	ADD	1536	-0.1065	8.316	-16.41	16.19	-0.01281	0.9898
11	11:121648442:C:A	121648442	C	ADD	1536	-0.1013	7.893	-15.57	15.37	-0.01284	0.9898
12	12:130013046:T:C	130013046	C	ADD	1536	0.05479	4.306	-8.384	8.494	0.01272	0.9898
13	13:34278517:C:A	34278517	A	ADD	1536	-0.06257	4.909	-9.683	9.558	-0.01275	0.9898
13	13:34278919:G:T	34278919	T	ADD	1536	-0.06257	4.909	-9.683	9.558	-0.01275	0.9898
13	13:34281433:C:T	34281433	T	ADD	1536	-0.06257	4.909	-9.683	9.558	-0.01275	0.9898
14	14:95143948:C:T	95143948	T	ADD	1536	-0.05825	4.563	-9.001	8.884	-0.01277	0.9898
17	17:72130727:G:A	72130727	A	ADD	1536	0.05705	4.472	-8.707	8.821	0.01276	0.9898
1	1:50049490:C:T	50049490	T	ADD	1536	-0.06842	5.38	-10.61	10.48	-0.01272	0.9899
1	1:192597872:C:A	192597872	A	ADD	1536	-0.05635	4.463	-8.805	8.692	-0.01262	0.9899
2	2:17281514:T:G	17281514	G	ADD	1536	0.08035	6.359	-12.38	12.54	0.01264	0.9899
2	2:35343877:C:A	35343877	A	ADD	1536	-0.06265	4.935	-9.735	9.609	-0.0127	0.9899
2	2:48539974:C:T	48539974	C	ADD	1536	0.05458	4.332	-8.436	8.545	0.0126	0.9899
2	2:48540744:A:C	48540744	A	ADD	1536	0.05458	4.332	-8.436	8.545	0.0126	0.9899
2	2:48541002:A:T	48541002	A	ADD	1536	0.05458	4.332	-8.436	8.545	0.0126	0.9899
2	2:48541044:T:A	48541044	T	ADD	1536	0.05458	4.332	-8.436	8.545	0.0126	0.9899
2	2:160071452:G:A	160071452	A	ADD	1536	0.06493	5.12	-9.969	10.1	0.01268	0.9899
2	2:197887407:A:G	197887407	G	ADD	1536	0.08332	6.579	-12.81	12.98	0.01266	0.9899
3	3:8004299:C:T	8004299	T	ADD	1536	-0.1048	8.259	-16.29	16.08	-0.01269	0.9899
4	4:21515920:C:T	21515920	T	ADD	1536	-0.05325	4.226	-8.336	8.229	-0.0126	0.9899
4	4:21516805:A:T	21516805	T	ADD	1536	-0.05325	4.226	-8.336	8.229	-0.0126	0.9899
4	4:21516999:T:C	21516999	C	ADD	1536	-0.05325	4.226	-8.336	8.229	-0.0126	0.9899
4	4:21517115:A:G	21517115	G	ADD	1536	-0.05325	4.226	-8.336	8.229	-0.0126	0.9899
4	4:21517474:A:G	21517474	G	ADD	1536	-0.05325	4.226	-8.336	8.229	-0.0126	0.9899
4	4:21518045:C:T	21518045	T	ADD	1536	-0.05325	4.226	-8.336	8.229	-0.0126	0.9899
4	4:21518123:C:T	21518123	T	ADD	1536	-0.05325	4.226	-8.336	8.229	-0.0126	0.9899
4	4:21518491:A:G	21518491	G	ADD	1536	-0.05325	4.226	-8.336	8.229	-0.0126	0.9899
4	4:91526501:T:G	91526501	G	ADD	1536	0.07002	5.545	-10.8	10.94	0.01263	0.9899
4	4:100195815:G:T	100195815	T	ADD	1536	-0.08958	7.057	-13.92	13.74	-0.01269	0.9899
4	4:100202705:G:T	100202705	T	ADD	1536	-0.08958	7.057	-13.92	13.74	-0.01269	0.9899
4	4:100203037:C:T	100203037	T	ADD	1536	-0.08958	7.057	-13.92	13.74	-0.01269	0.9899
4	4:100203156:A:G	100203156	G	ADD	1536	-0.08958	7.057	-13.92	13.74	-0.01269	0.9899
4	4:100203176:T:C	100203176	C	ADD	1536	-0.08958	7.057	-13.92	13.74	-0.01269	0.9899
4	4:100203447:A:C	100203447	C	ADD	1536	-0.08958	7.057	-13.92	13.74	-0.01269	0.9899
4	4:120672526:T:G	120672526	G	ADD	1536	-0.05474	4.325	-8.531	8.421	-0.01266	0.9899
4	4:148441139:G:A	148441139	A	ADD	1536	-0.06941	5.467	-10.78	10.65	-0.0127	0.9899
4	4:153920579:G:A	153920579	A	ADD	1536	-0.05826	4.606	-9.087	8.97	-0.01265	0.9899
4	4:184514110:A:C	184514110	A	ADD	1536	-0.05779	4.559	-8.994	8.878	-0.01267	0.9899
5	5:24626780:G:A	24626780	A	ADD	1536	-0.06674	5.263	-10.38	10.25	-0.01268	0.9899
5	5:81864971:C:T	81864971	T	ADD	1536	-0.05665	4.461	-8.8	8.687	-0.0127	0.9899
5	5:177005613:A:G	177005613	G	ADD	1536	0.05422	4.268	-8.311	8.42	0.0127	0.9899
6	6:33512745:T:C	33512745	C	ADD	1536	-0.09052	7.124	-14.05	13.87	-0.01271	0.9899
6	6:33513161:G:A	33513161	A	ADD	1536	-0.09052	7.124	-14.05	13.87	-0.01271	0.9899
6	6:33513200:T:C	33513200	C	ADD	1536	-0.09052	7.124	-14.05	13.87	-0.01271	0.9899
6	6:163691209:T:G	163691209	T	ADD	1536	0.05513	4.367	-8.504	8.615	0.01262	0.9899
6	6:163692094:A:G	163692094	A	ADD	1536	0.05513	4.367	-8.504	8.615	0.01262	0.9899
6	6:163692197:A:G	163692197	A	ADD	1536	0.05513	4.367	-8.504	8.615	0.01262	0.9899
6	6:163692244:C:T	163692244	C	ADD	1536	0.05513	4.367	-8.504	8.615	0.01262	0.9899
7	7:16788739:G:A	16788739	A	ADD	1536	0.07703	6.071	-11.82	11.98	0.01269	0.9899
7	7:50365063:A:G	50365063	G	ADD	1536	0.07498	5.927	-11.54	11.69	0.01265	0.9899
7	7:76925493:C:T	76925493	T	ADD	1536	0.07305	5.79	-11.27	11.42	0.01262	0.9899
8	8:6822785:A:G	6822785	G	ADD	1536	-0.0579	4.596	-9.065	8.949	-0.0126	0.9899
8	8:18442017:A:T	18442017	T	ADD	1536	-0.05389	4.257	-8.398	8.29	-0.01266	0.9899
8	8:24638914:A:G	24638914	G	ADD	1536	0.05576	4.392	-8.553	8.664	0.01269	0.9899
10	10:13944090:C:G	13944090	G	ADD	1536	-0.07394	5.864	-11.57	11.42	-0.01261	0.9899
10	10:61842646:G:A	61842646	A	ADD	1536	0.09242	7.281	-14.18	14.36	0.01269	0.9899
10	10:61844308:C:T	61844308	T	ADD	1536	0.09242	7.281	-14.18	14.36	0.01269	0.9899
11	11:4683197:G:A	4683197	G	ADD	1536	-0.05498	4.34	-8.562	8.452	-0.01267	0.9899
11	11:15981457:A:G	15981457	G	ADD	1536	0.07541	5.979	-11.64	11.79	0.01261	0.9899
12	12:19430498:A:G	19430498	G	ADD	1536	0.07346	5.828	-11.35	11.5	0.0126	0.9899
12	12:19432572:C:T	19432572	T	ADD	1536	0.07346	5.828	-11.35	11.5	0.0126	0.9899
12	12:101388139:C:G	101388139	G	ADD	1536	0.06129	4.833	-9.412	9.534	0.01268	0.9899
13	13:110614688:C:A	110614688	A	ADD	1536	0.07479	5.935	-11.56	11.71	0.0126	0.9899
14	14:33848109:A:G	33848109	A	ADD	1536	0.0533	4.201	-8.18	8.286	0.01269	0.9899
15	15:54508497:G:A	54508497	A	ADD	1536	0.1003	7.888	-15.36	15.56	0.01271	0.9899
15	15:63424156:A:C	63424156	C	ADD	1536	0.07079	5.582	-10.87	11.01	0.01268	0.9899
16	16:83761357:A:G	83761357	A	ADD	1536	0.06679	5.284	-10.29	10.42	0.01264	0.9899
18	18:6382532:T:C	6382532	C	ADD	1536	-0.05783	4.577	-9.028	8.913	-0.01264	0.9899
18	18:47157439:C:T	47157439	C	ADD	1536	-0.05646	4.441	-8.76	8.647	-0.01271	0.9899
1	1:14669229:G:A	14669229	A	ADD	1536	0.08191	6.517	-12.69	12.86	0.01257	0.99
1	1:14669367:G:T	14669367	T	ADD	1536	0.08191	6.517	-12.69	12.86	0.01257	0.99
1	1:18200675:G:A	18200675	A	ADD	1536	-0.05839	4.654	-9.18	9.063	-0.01255	0.99
1	1:56414053:G:A	56414053	A	ADD	1536	-0.05667	4.522	-8.919	8.805	-0.01253	0.99
1	1:56414458:G:A	56414458	A	ADD	1536	-0.05667	4.522	-8.919	8.805	-0.01253	0.99
1	1:66961122:C:T	66961122	C	ADD	1536	-0.05393	4.303	-8.488	8.381	-0.01253	0.99
1	1:194567888:T:G	194567888	G	ADD	1536	0.07779	6.195	-12.06	12.22	0.01256	0.99
1	1:194571844:G:A	194571844	A	ADD	1536	0.07779	6.195	-12.06	12.22	0.01256	0.99
1	1:241535414:C:A	241535414	A	ADD	1536	0.06739	5.355	-10.43	10.56	0.01258	0.99
2	2:23456662:T:C	23456662	C	ADD	1536	-0.08539	6.84	-13.49	13.32	-0.01248	0.99
2	2:23457887:G:A	23457887	A	ADD	1536	-0.08539	6.84	-13.49	13.32	-0.01248	0.99
2	2:23458150:T:C	23458150	C	ADD	1536	-0.08539	6.84	-13.49	13.32	-0.01248	0.99
2	2:23458609:G:A	23458609	A	ADD	1536	-0.08539	6.84	-13.49	13.32	-0.01248	0.99
2	2:23458879:G:A	23458879	A	ADD	1536	-0.08539	6.84	-13.49	13.32	-0.01248	0.99
2	2:23459180:A:G	23459180	G	ADD	1536	-0.08539	6.84	-13.49	13.32	-0.01248	0.99
2	2:23459202:T:A	23459202	A	ADD	1536	-0.08539	6.84	-13.49	13.32	-0.01248	0.99
2	2:23459313:A:G	23459313	G	ADD	1536	-0.08539	6.84	-13.49	13.32	-0.01248	0.99
2	2:23459748:C:T	23459748	T	ADD	1536	-0.08539	6.84	-13.49	13.32	-0.01248	0.99
2	2:23459817:T:C	23459817	C	ADD	1536	-0.08539	6.84	-13.49	13.32	-0.01248	0.99
2	2:23460494:T:A	23460494	A	ADD	1536	-0.08539	6.84	-13.49	13.32	-0.01248	0.99
2	2:23460962:T:C	23460962	C	ADD	1536	-0.08539	6.84	-13.49	13.32	-0.01248	0.99
2	2:23460973:T:G	23460973	G	ADD	1536	-0.08539	6.84	-13.49	13.32	-0.01248	0.99
2	2:23461345:G:A	23461345	A	ADD	1536	-0.08539	6.84	-13.49	13.32	-0.01248	0.99
2	2:23461587:C:T	23461587	T	ADD	1536	-0.08539	6.84	-13.49	13.32	-0.01248	0.99
2	2:23462744:A:T	23462744	T	ADD	1536	-0.08539	6.84	-13.49	13.32	-0.01248	0.99
2	2:23463305:T:C	23463305	C	ADD	1536	-0.08539	6.84	-13.49	13.32	-0.01248	0.99
2	2:23463518:C:T	23463518	T	ADD	1536	-0.08539	6.84	-13.49	13.32	-0.01248	0.99
2	2:51751086:C:T	51751086	C	ADD	1536	-0.05354	4.271	-8.424	8.317	-0.01254	0.99
2	2:56550839:G:C	56550839	C	ADD	1536	-0.06965	5.538	-10.92	10.78	-0.01258	0.99
2	2:56550912:A:T	56550912	T	ADD	1536	-0.06965	5.538	-10.92	10.78	-0.01258	0.99
2	2:56551056:G:C	56551056	C	ADD	1536	-0.06965	5.538	-10.92	10.78	-0.01258	0.99
2	2:56551074:T:C	56551074	C	ADD	1536	-0.06965	5.538	-10.92	10.78	-0.01258	0.99
3	3:5881098:C:T	5881098	T	ADD	1536	-0.09093	7.218	-14.24	14.06	-0.0126	0.99
3	3:38363873:C:T	38363873	T	ADD	1536	0.05574	4.451	-8.668	8.78	0.01252	0.99
3	3:38364177:G:A	38364177	A	ADD	1536	0.05574	4.451	-8.668	8.78	0.01252	0.99
4	4:57190115:G:A	57190115	A	ADD	1536	0.06688	5.327	-10.37	10.51	0.01255	0.99
4	4:91735204:T:C	91735204	C	ADD	1536	0.06029	4.795	-9.338	9.459	0.01257	0.99
5	5:76656678:A:G	76656678	G	ADD	1536	-0.08467	6.743	-13.3	13.13	-0.01256	0.99
5	5:125740942:A:G	125740942	A	ADD	1536	-0.06095	4.839	-9.545	9.423	-0.0126	0.99
5	5:127028851:C:T	127028851	T	ADD	1536	0.06245	4.99	-9.718	9.842	0.01251	0.99
5	5:152655834:A:G	152655834	G	ADD	1536	-0.1092	8.669	-17.1	16.88	-0.01259	0.99
6	6:31881309:T:C	31881309	C	ADD	1536	-0.0765	6.103	-12.04	11.88	-0.01254	0.99
6	6:39319535:C:G	39319535	G	ADD	1536	-0.05212	4.145	-8.176	8.072	-0.01257	0.99
6	6:156865394:C:T	156865394	T	ADD	1536	0.1068	8.54	-16.63	16.85	0.01251	0.99
7	7:22730709:G:A	22730709	A	ADD	1536	0.05484	4.38	-8.53	8.64	0.01252	0.99
7	7:144668911:G:A	144668911	A	ADD	1536	0.05317	4.226	-8.229	8.335	0.01258	0.99
8	8:14077538:G:A	14077538	G	ADD	1536	-0.06481	5.153	-10.17	10.04	-0.01258	0.99
8	8:14077586:T:C	14077586	T	ADD	1536	-0.06481	5.153	-10.17	10.04	-0.01258	0.99
8	8:14077885:T:C	14077885	T	ADD	1536	-0.06481	5.153	-10.17	10.04	-0.01258	0.99
8	8:14078102:A:G	14078102	A	ADD	1536	-0.06481	5.153	-10.17	10.04	-0.01258	0.99
8	8:14078585:G:C	14078585	G	ADD	1536	-0.06481	5.153	-10.17	10.04	-0.01258	0.99
8	8:14079105:T:G	14079105	T	ADD	1536	-0.06481	5.153	-10.17	10.04	-0.01258	0.99
8	8:14079262:T:C	14079262	T	ADD	1536	-0.06481	5.153	-10.17	10.04	-0.01258	0.99
8	8:17213357:A:G	17213357	A	ADD	1536	0.06204	4.959	-9.657	9.781	0.01251	0.99
8	8:121684261:A:T	121684261	T	ADD	1536	0.05635	4.515	-8.793	8.906	0.01248	0.99
8	8:121685939:C:T	121685939	T	ADD	1536	0.05635	4.515	-8.793	8.906	0.01248	0.99
9	9:86881490:C:A	86881490	A	ADD	1536	-0.05836	4.655	-9.182	9.065	-0.01254	0.99
9	9:105939211:T:A	105939211	A	ADD	1536	-0.06859	5.456	-10.76	10.63	-0.01257	0.99
9	9:117969073:G:A	117969073	A	ADD	1536	-0.0893	7.124	-14.05	13.87	-0.01253	0.99
9	9:117969573:G:A	117969573	A	ADD	1536	-0.0893	7.124	-14.05	13.87	-0.01253	0.99
9	9:117974717:G:T	117974717	T	ADD	1536	-0.0893	7.124	-14.05	13.87	-0.01253	0.99
9	9:130725693:G:A	130725693	A	ADD	1536	0.08578	6.869	-13.38	13.55	0.01249	0.99
9	9:130732588:G:A	130732588	A	ADD	1536	0.08578	6.869	-13.38	13.55	0.01249	0.99
10	10:101117689:G:A	101117689	A	ADD	1536	0.09362	7.435	-14.48	14.67	0.01259	0.99
10	10:126393943:A:C	126393943	C	ADD	1536	-0.05923	4.731	-9.332	9.213	-0.01252	0.99
11	11:71829967:T:C	71829967	C	ADD	1536	0.06023	4.782	-9.313	9.433	0.01259	0.99
11	11:71831052:A:G	71831052	G	ADD	1536	0.06023	4.782	-9.313	9.433	0.01259	0.99
11	11:134946318:G:A	134946318	A	ADD	1536	0.05862	4.665	-9.085	9.202	0.01256	0.99
13	13:47332180:A:G	47332180	A	ADD	1536	-0.05285	4.236	-8.356	8.25	-0.01248	0.99
15	15:61912189:A:G	61912189	G	ADD	1536	-0.1024	8.171	-16.12	15.91	-0.01253	0.99
17	17:69414867:T:C	69414867	C	ADD	1536	0.05293	4.211	-8.201	8.307	0.01257	0.99
20	20:44096559:C:T	44096559	T	ADD	1536	-0.06464	5.15	-10.16	10.03	-0.01255	0.99
1	1:179484651:G:A	179484651	G	ADD	1536	0.05321	4.276	-8.328	8.434	0.01244	0.9901
1	1:179488350:G:A	179488350	G	ADD	1536	0.05321	4.276	-8.328	8.434	0.01244	0.9901
1	1:179492085:T:C	179492085	T	ADD	1536	0.05321	4.276	-8.328	8.434	0.01244	0.9901
1	1:220570211:T:C	220570211	C	ADD	1536	0.1071	8.626	-16.8	17.01	0.01242	0.9901
1	1:229322874:C:T	229322874	T	ADD	1536	-0.07716	6.238	-12.3	12.15	-0.01237	0.9901
1	1:246559971:C:T	246559971	T	ADD	1536	0.05633	4.53	-8.822	8.934	0.01243	0.9901
1	1:246565087:C:T	246565087	T	ADD	1536	0.05633	4.53	-8.822	8.934	0.01243	0.9901
1	1:246565320:G:A	246565320	A	ADD	1536	0.05633	4.53	-8.822	8.934	0.01243	0.9901
1	1:246568701:C:T	246568701	T	ADD	1536	0.05633	4.53	-8.822	8.934	0.01243	0.9901
2	2:160971454:G:A	160971454	A	ADD	1536	-0.05355	4.302	-8.486	8.379	-0.01245	0.9901
2	2:202721424:A:G	202721424	G	ADD	1536	0.05997	4.817	-9.381	9.501	0.01245	0.9901
3	3:2796414:G:A	2796414	G	ADD	1536	-0.05365	4.321	-8.524	8.416	-0.01241	0.9901
3	3:85545232:C:T	85545232	C	ADD	1536	-0.05321	4.284	-8.449	8.343	-0.01242	0.9901
3	3:85546130:A:C	85546130	A	ADD	1536	-0.05321	4.284	-8.449	8.343	-0.01242	0.9901
3	3:85546745:C:T	85546745	C	ADD	1536	-0.05321	4.284	-8.449	8.343	-0.01242	0.9901
3	3:85550862:T:C	85550862	T	ADD	1536	-0.05321	4.284	-8.449	8.343	-0.01242	0.9901
3	3:85555237:A:G	85555237	A	ADD	1536	-0.05321	4.284	-8.449	8.343	-0.01242	0.9901
3	3:85558538:G:A	85558538	G	ADD	1536	-0.05321	4.284	-8.449	8.343	-0.01242	0.9901
3	3:85559006:C:T	85559006	C	ADD	1536	-0.05321	4.284	-8.449	8.343	-0.01242	0.9901
3	3:85563061:C:A	85563061	C	ADD	1536	-0.05321	4.284	-8.449	8.343	-0.01242	0.9901
3	3:85566088:T:G	85566088	T	ADD	1536	-0.05321	4.284	-8.449	8.343	-0.01242	0.9901
3	3:85567382:C:A	85567382	C	ADD	1536	-0.05321	4.284	-8.449	8.343	-0.01242	0.9901
3	3:85569026:A:G	85569026	A	ADD	1536	-0.05321	4.284	-8.449	8.343	-0.01242	0.9901
3	3:85569776:A:G	85569776	A	ADD	1536	-0.05321	4.284	-8.449	8.343	-0.01242	0.9901
3	3:85570393:A:G	85570393	A	ADD	1536	-0.05321	4.284	-8.449	8.343	-0.01242	0.9901
3	3:85570561:G:A	85570561	G	ADD	1536	-0.05321	4.284	-8.449	8.343	-0.01242	0.9901
3	3:85577284:A:G	85577284	A	ADD	1536	-0.05321	4.284	-8.449	8.343	-0.01242	0.9901
3	3:85577613:G:A	85577613	G	ADD	1536	-0.05321	4.284	-8.449	8.343	-0.01242	0.9901
3	3:85579504:G:T	85579504	G	ADD	1536	-0.05321	4.284	-8.449	8.343	-0.01242	0.9901
3	3:85580216:A:T	85580216	A	ADD	1536	-0.05321	4.284	-8.449	8.343	-0.01242	0.9901
3	3:85580260:A:C	85580260	A	ADD	1536	-0.05321	4.284	-8.449	8.343	-0.01242	0.9901
3	3:85581770:C:T	85581770	C	ADD	1536	-0.05321	4.284	-8.449	8.343	-0.01242	0.9901
3	3:157366239:T:C	157366239	C	ADD	1536	-0.05758	4.651	-9.173	9.058	-0.01238	0.9901
4	4:5256266:T:G	5256266	G	ADD	1536	0.0955	7.692	-14.98	15.17	0.01241	0.9901
4	4:5258911:C:T	5258911	T	ADD	1536	0.0955	7.692	-14.98	15.17	0.01241	0.9901
4	4:5260862:G:A	5260862	A	ADD	1536	0.0955	7.692	-14.98	15.17	0.01241	0.9901
4	4:5262359:G:A	5262359	A	ADD	1536	0.0955	7.692	-14.98	15.17	0.01241	0.9901
4	4:5262819:G:C	5262819	C	ADD	1536	0.0955	7.692	-14.98	15.17	0.01241	0.9901
4	4:37871725:A:G	37871725	G	ADD	1536	-0.0872	7.06	-13.92	13.75	-0.01235	0.9901
4	4:118416833:C:G	118416833	G	ADD	1536	0.09673	7.833	-15.26	15.45	0.01235	0.9901
4	4:118417254:T:C	118417254	C	ADD	1536	0.09673	7.833	-15.26	15.45	0.01235	0.9901
4	4:118417807:G:A	118417807	A	ADD	1536	0.09673	7.833	-15.26	15.45	0.01235	0.9901
4	4:190744100:C:T	190744100	T	ADD	1536	0.101	8.121	-15.82	16.02	0.01244	0.9901
4	4:190745892:G:A	190745892	A	ADD	1536	0.101	8.121	-15.82	16.02	0.01244	0.9901
4	4:190746171:C:G	190746171	G	ADD	1536	0.101	8.121	-15.82	16.02	0.01244	0.9901
5	5:1169044:G:T	1169044	T	ADD	1536	-0.0898	7.218	-14.24	14.06	-0.01244	0.9901
5	5:38728597:A:G	38728597	A	ADD	1536	0.05344	4.325	-8.422	8.529	0.01236	0.9901
5	5:66327101:A:G	66327101	G	ADD	1536	-0.1098	8.815	-17.39	17.17	-0.01245	0.9901
5	5:66327473:A:G	66327473	G	ADD	1536	-0.1098	8.815	-17.39	17.17	-0.01245	0.9901
5	5:147416667:A:G	147416667	G	ADD	1536	0.07291	5.865	-11.42	11.57	0.01243	0.9901
5	5:147416670:C:T	147416670	T	ADD	1536	0.07291	5.865	-11.42	11.57	0.01243	0.9901
5	5:147416677:A:G	147416677	G	ADD	1536	0.07291	5.865	-11.42	11.57	0.01243	0.9901
5	5:147416680:C:T	147416680	T	ADD	1536	0.07291	5.865	-11.42	11.57	0.01243	0.9901
5	5:149000343:G:A	149000343	A	ADD	1536	0.06845	5.514	-10.74	10.88	0.01241	0.9901
5	5:167834364:G:C	167834364	C	ADD	1536	-0.1044	8.447	-16.66	16.45	-0.01236	0.9901
6	6:32654502:A:G	32654502	G	ADD	1536	-0.07882	6.349	-12.52	12.36	-0.01242	0.9901
6	6:131420464:A:G	131420464	G	ADD	1536	-0.06009	4.847	-9.559	9.439	-0.0124	0.9901
6	6:138851431:G:A	138851431	A	ADD	1536	0.1176	9.512	-18.53	18.76	0.01237	0.9901
6	6:145148407:C:T	145148407	T	ADD	1536	0.05284	4.246	-8.269	8.375	0.01244	0.9901
7	7:35515014:G:A	35515014	A	ADD	1536	0.07821	6.283	-12.24	12.39	0.01245	0.9901
7	7:73936046:C:T	73936046	T	ADD	1536	0.09145	7.388	-14.39	14.57	0.01238	0.9901
7	7:87269497:T:C	87269497	C	ADD	1536	0.08746	7.062	-13.75	13.93	0.01238	0.9901
7	7:87293493:G:A	87293493	A	ADD	1536	0.08746	7.062	-13.75	13.93	0.01238	0.9901
8	8:1206293:C:T	1206293	T	ADD	1536	-0.1108	8.901	-17.56	17.34	-0.01245	0.9901
8	8:10277269:C:T	10277269	T	ADD	1536	-0.06625	5.337	-10.53	10.39	-0.01241	0.9901
8	8:16876743:A:G	16876743	G	ADD	1536	-0.05215	4.213	-8.31	8.206	-0.01238	0.9901
8	8:25629514:A:G	25629514	G	ADD	1536	0.06199	4.99	-9.719	9.843	0.01242	0.9901
8	8:25629560:T:A	25629560	A	ADD	1536	0.06199	4.99	-9.719	9.843	0.01242	0.9901
8	8:25629716:C:T	25629716	T	ADD	1536	0.06199	4.99	-9.719	9.843	0.01242	0.9901
8	8:25629796:G:C	25629796	C	ADD	1536	0.06199	4.99	-9.719	9.843	0.01242	0.9901
8	8:26585513:T:G	26585513	G	ADD	1536	-0.1139	9.166	-18.08	17.85	-0.01242	0.9901
8	8:30131119:A:G	30131119	G	ADD	1536	0.06049	4.888	-9.519	9.64	0.01238	0.9901
8	8:103775527:G:C	103775527	C	ADD	1536	0.06264	5.033	-9.802	9.928	0.01244	0.9901
9	9:78209814:A:C	78209814	C	ADD	1536	-0.05413	4.357	-8.594	8.485	-0.01242	0.9901
9	9:90373787:T:C	90373787	C	ADD	1536	0.08139	6.554	-12.76	12.93	0.01242	0.9901
9	9:136109165:C:T	136109165	T	ADD	1536	-0.0568	4.595	-9.063	8.949	-0.01236	0.9901
10	10:45165602:A:C	45165602	C	ADD	1536	-0.0622	5.002	-9.866	9.741	-0.01244	0.9901
12	12:101258396:C:T	101258396	T	ADD	1536	0.06438	5.179	-10.09	10.21	0.01243	0.9901
12	12:101259271:C:T	101259271	T	ADD	1536	0.06438	5.179	-10.09	10.21	0.01243	0.9901
12	12:102420264:C:A	102420264	A	ADD	1536	0.05836	4.725	-9.202	9.319	0.01235	0.9901
12	12:109590320:G:A	109590320	A	ADD	1536	0.06064	4.903	-9.549	9.67	0.01237	0.9901
12	12:109592483:T:C	109592483	C	ADD	1536	0.06064	4.903	-9.549	9.67	0.01237	0.9901
12	12:109592558:C:G	109592558	G	ADD	1536	0.06064	4.903	-9.549	9.67	0.01237	0.9901
12	12:109745297:C:G	109745297	G	ADD	1536	0.05399	4.34	-8.452	8.56	0.01244	0.9901
13	13:55044198:G:A	55044198	A	ADD	1536	-0.06237	5.049	-9.959	9.834	-0.01235	0.9901
13	13:55045976:T:A	55045976	A	ADD	1536	-0.06237	5.049	-9.959	9.834	-0.01235	0.9901
13	13:58828747:G:T	58828747	T	ADD	1536	0.05545	4.461	-8.689	8.8	0.01243	0.9901
13	13:106914872:G:A	106914872	A	ADD	1536	0.09951	8.007	-15.59	15.79	0.01243	0.9901
14	14:42289132:A:G	42289132	G	ADD	1536	0.0529	4.281	-8.339	8.444	0.01236	0.9901
15	15:86888539:C:T	86888539	T	ADD	1536	-0.07288	5.88	-11.6	11.45	-0.01239	0.9901
15	15:86889499:C:A	86889499	A	ADD	1536	-0.07288	5.88	-11.6	11.45	-0.01239	0.9901
15	15:91871204:A:G	91871204	A	ADD	1536	0.05764	4.644	-9.044	9.159	0.01241	0.9901
16	16:16268295:G:A	16268295	A	ADD	1536	0.1103	8.867	-17.27	17.49	0.01244	0.9901
18	18:66707321:T:G	66707321	G	ADD	1536	-0.07179	5.791	-11.42	11.28	-0.0124	0.9901
19	19:33041224:A:C	33041224	C	ADD	1536	0.09533	7.666	-14.93	15.12	0.01244	0.9901
19	19:33043412:A:G	33043412	G	ADD	1536	0.09533	7.666	-14.93	15.12	0.01244	0.9901
19	19:33044092:C:A	33044092	A	ADD	1536	0.09533	7.666	-14.93	15.12	0.01244	0.9901
19	19:33044305:C:T	33044305	T	ADD	1536	0.09533	7.666	-14.93	15.12	0.01244	0.9901
19	19:33045118:A:G	33045118	G	ADD	1536	0.09533	7.666	-14.93	15.12	0.01244	0.9901
19	19:33046892:G:C	33046892	C	ADD	1536	0.09533	7.666	-14.93	15.12	0.01244	0.9901
19	19:33047114:A:G	33047114	G	ADD	1536	0.09533	7.666	-14.93	15.12	0.01244	0.9901
19	19:33048487:C:T	33048487	T	ADD	1536	0.09533	7.666	-14.93	15.12	0.01244	0.9901
21	21:44083079:C:T	44083079	T	ADD	1536	-0.05689	4.582	-9.038	8.924	-0.01242	0.9901
1	1:46867007:T:C	46867007	C	ADD	1536	0.05472	4.456	-8.678	8.787	0.01228	0.9902
1	1:57655322:C:T	57655322	T	ADD	1536	-0.07109	5.766	-11.37	11.23	-0.01233	0.9902
1	1:90980866:T:C	90980866	C	ADD	1536	0.0528	4.296	-8.367	8.472	0.01229	0.9902
1	1:90981663:A:C	90981663	C	ADD	1536	0.0528	4.296	-8.367	8.472	0.01229	0.9902
3	3:19547575:G:A	19547575	A	ADD	1536	0.05559	4.524	-8.811	8.923	0.01229	0.9902
3	3:35405580:C:G	35405580	G	ADD	1536	0.05304	4.324	-8.423	8.529	0.01227	0.9902
3	3:39861206:G:A	39861206	A	ADD	1536	0.09005	7.302	-14.22	14.4	0.01233	0.9902
3	3:62888078:C:G	62888078	G	ADD	1536	-0.07634	6.203	-12.23	12.08	-0.01231	0.9902
3	3:62888161:G:A	62888161	A	ADD	1536	-0.07634	6.203	-12.23	12.08	-0.01231	0.9902
4	4:21002222:G:C	21002222	G	ADD	1536	0.05706	4.641	-9.039	9.153	0.01229	0.9902
4	4:21002294:A:G	21002294	A	ADD	1536	0.05706	4.641	-9.039	9.153	0.01229	0.9902
4	4:90761412:T:C	90761412	C	ADD	1536	-0.05434	4.429	-8.735	8.626	-0.01227	0.9902
5	5:142474517:A:G	142474517	G	ADD	1536	0.05888	4.792	-9.333	9.451	0.01229	0.9902
6	6:32270875:C:T	32270875	T	ADD	1536	-0.06165	5.027	-9.914	9.791	-0.01226	0.9902
6	6:104385980:C:T	104385980	T	ADD	1536	0.07896	6.402	-12.47	12.63	0.01233	0.9902
6	6:104386323:A:G	104386323	G	ADD	1536	0.07896	6.402	-12.47	12.63	0.01233	0.9902
6	6:104386774:C:G	104386774	G	ADD	1536	0.07896	6.402	-12.47	12.63	0.01233	0.9902
6	6:104388780:G:C	104388780	C	ADD	1536	0.07896	6.402	-12.47	12.63	0.01233	0.9902
6	6:104393771:A:G	104393771	G	ADD	1536	0.07896	6.402	-12.47	12.63	0.01233	0.9902
6	6:104398783:T:C	104398783	C	ADD	1536	0.07896	6.402	-12.47	12.63	0.01233	0.9902
6	6:104399677:A:G	104399677	G	ADD	1536	0.07896	6.402	-12.47	12.63	0.01233	0.9902
6	6:104404290:T:C	104404290	C	ADD	1536	0.07896	6.402	-12.47	12.63	0.01233	0.9902
6	6:104407299:C:A	104407299	A	ADD	1536	0.07896	6.402	-12.47	12.63	0.01233	0.9902
6	6:104411344:T:C	104411344	C	ADD	1536	0.07896	6.402	-12.47	12.63	0.01233	0.9902
6	6:104411447:C:A	104411447	A	ADD	1536	0.07896	6.402	-12.47	12.63	0.01233	0.9902
6	6:104412033:A:G	104412033	G	ADD	1536	0.07896	6.402	-12.47	12.63	0.01233	0.9902
6	6:104412245:A:G	104412245	G	ADD	1536	0.07896	6.402	-12.47	12.63	0.01233	0.9902
6	6:104415257:T:C	104415257	C	ADD	1536	0.07896	6.402	-12.47	12.63	0.01233	0.9902
6	6:159863875:C:T	159863875	T	ADD	1536	-0.07219	5.889	-11.61	11.47	-0.01226	0.9902
6	6:168905425:G:A	168905425	A	ADD	1536	-0.05985	4.869	-9.604	9.484	-0.01229	0.9902
7	7:150556992:C:T	150556992	C	ADD	1536	0.0524	4.258	-8.293	8.398	0.01231	0.9902
7	7:151645260:A:T	151645260	T	ADD	1536	-0.05184	4.209	-8.302	8.199	-0.01232	0.9902
7	7:151645426:G:A	151645426	A	ADD	1536	-0.05184	4.209	-8.302	8.199	-0.01232	0.9902
7	7:151645676:C:T	151645676	T	ADD	1536	-0.05184	4.209	-8.302	8.199	-0.01232	0.9902
7	7:151645934:G:A	151645934	A	ADD	1536	-0.05184	4.209	-8.302	8.199	-0.01232	0.9902
7	7:151645946:T:G	151645946	G	ADD	1536	-0.05184	4.209	-8.302	8.199	-0.01232	0.9902
8	8:14046776:A:T	14046776	T	ADD	1536	-0.07863	6.379	-12.58	12.42	-0.01233	0.9902
8	8:94139765:A:G	94139765	G	ADD	1536	-0.06031	4.889	-9.643	9.523	-0.01234	0.9902
8	8:104140277:G:C	104140277	C	ADD	1536	0.05562	4.511	-8.785	8.896	0.01233	0.9902
9	9:76155313:G:A	76155313	A	ADD	1536	0.0537	4.394	-8.558	8.666	0.01222	0.9902
9	9:76155336:G:C	76155336	C	ADD	1536	0.0537	4.394	-8.558	8.666	0.01222	0.9902
10	10:31868565:T:C	31868565	C	ADD	1536	0.1112	9.079	-17.68	17.9	0.01225	0.9902
10	10:31869982:C:G	31869982	G	ADD	1536	0.1112	9.079	-17.68	17.9	0.01225	0.9902
10	10:31870821:G:A	31870821	A	ADD	1536	0.1112	9.079	-17.68	17.9	0.01225	0.9902
10	10:120279760:C:T	120279760	T	ADD	1536	-0.1018	8.25	-16.27	16.07	-0.01234	0.9902
10	10:120284321:G:T	120284321	T	ADD	1536	-0.1018	8.25	-16.27	16.07	-0.01234	0.9902
10	10:120284681:C:A	120284681	A	ADD	1536	-0.1018	8.25	-16.27	16.07	-0.01234	0.9902
11	11:85160903:G:A	85160903	A	ADD	1536	0.08218	6.707	-13.06	13.23	0.01225	0.9902
11	11:111103973:G:A	111103973	A	ADD	1536	0.05448	4.44	-8.649	8.758	0.01227	0.9902
11	11:116509339:A:G	116509339	G	ADD	1536	0.05347	4.362	-8.496	8.603	0.01226	0.9902
11	11:117973151:G:A	117973151	A	ADD	1536	-0.08434	6.855	-13.52	13.35	-0.0123	0.9902
11	11:127853666:C:T	127853666	T	ADD	1536	-0.1167	9.47	-18.68	18.44	-0.01232	0.9902
12	12:114729005:C:T	114729005	C	ADD	1536	0.05183	4.216	-8.212	8.316	0.01229	0.9902
13	13:36264593:C:T	36264593	T	ADD	1536	0.0523	4.279	-8.334	8.439	0.01222	0.9902
13	13:60646980:C:A	60646980	A	ADD	1536	0.05689	4.626	-9.01	9.123	0.0123	0.9902
13	13:60647120:A:G	60647120	G	ADD	1536	0.05689	4.626	-9.01	9.123	0.0123	0.9902
13	13:102386070:C:A	102386070	A	ADD	1536	0.09225	7.533	-14.67	14.86	0.01225	0.9902
15	15:29248139:A:G	29248139	G	ADD	1536	-0.05403	4.387	-8.652	8.544	-0.01232	0.9902
15	15:48099103:G:A	48099103	A	ADD	1536	-0.09052	7.373	-14.54	14.36	-0.01228	0.9902
15	15:58020738:C:A	58020738	A	ADD	1536	0.06211	5.056	-9.847	9.971	0.01228	0.9902
16	16:10094645:T:C	10094645	C	ADD	1536	-0.0626	5.085	-10.03	9.905	-0.01231	0.9902
16	16:26741581:G:A	26741581	G	ADD	1536	-0.05156	4.212	-8.307	8.204	-0.01224	0.9902
18	18:10265189:A:G	10265189	A	ADD	1536	-0.05257	4.267	-8.416	8.311	-0.01232	0.9902
18	18:12540031:G:T	12540031	T	ADD	1536	-0.05742	4.658	-9.186	9.071	-0.01233	0.9902
18	18:22679588:G:C	22679588	C	ADD	1536	-0.07809	6.327	-12.48	12.32	-0.01234	0.9902
18	18:47647053:T:C	47647053	T	ADD	1536	-0.05372	4.381	-8.64	8.533	-0.01226	0.9902
18	18:71066694:G:T	71066694	T	ADD	1536	0.0529	4.292	-8.358	8.464	0.01233	0.9902
18	18:71205938:C:A	71205938	C	ADD	1536	0.05534	4.516	-8.796	8.907	0.01226	0.9902
20	20:56674049:G:A	56674049	A	ADD	1536	0.07123	5.826	-11.35	11.49	0.01223	0.9902
1	1:194441931:G:C	194441931	C	ADD	1536	0.07409	6.097	-11.88	12.02	0.01215	0.9903
1	1:194450248:T:G	194450248	G	ADD	1536	0.07409	6.097	-11.88	12.02	0.01215	0.9903
1	1:194472464:A:G	194472464	G	ADD	1536	0.07409	6.097	-11.88	12.02	0.01215	0.9903
1	1:196110175:C:T	196110175	T	ADD	1536	-0.06377	5.263	-10.38	10.25	-0.01212	0.9903
1	1:196110486:G:A	196110486	A	ADD	1536	-0.06377	5.263	-10.38	10.25	-0.01212	0.9903
2	2:67702819:G:A	67702819	A	ADD	1536	0.05099	4.197	-8.176	8.277	0.01215	0.9903
2	2:67703701:G:A	67703701	A	ADD	1536	0.05099	4.197	-8.176	8.277	0.01215	0.9903
2	2:67704929:T:C	67704929	C	ADD	1536	0.05099	4.197	-8.176	8.277	0.01215	0.9903
2	2:67705080:G:A	67705080	A	ADD	1536	0.05099	4.197	-8.176	8.277	0.01215	0.9903
2	2:81276218:C:T	81276218	T	ADD	1536	-0.0566	4.651	-9.173	9.06	-0.01217	0.9903
3	3:1550809:T:A	1550809	A	ADD	1536	-0.05659	4.631	-9.132	9.019	-0.01222	0.9903
3	3:29485859:A:T	29485859	T	ADD	1536	0.0756	6.242	-12.16	12.31	0.01211	0.9903
3	3:70188639:G:T	70188639	T	ADD	1536	-0.0668	5.467	-10.78	10.65	-0.01222	0.9903
3	3:108401390:C:T	108401390	C	ADD	1536	-0.05123	4.226	-8.333	8.231	-0.01212	0.9903
3	3:122343712:G:A	122343712	A	ADD	1536	-0.0513	4.209	-8.301	8.199	-0.01219	0.9903
3	3:124131243:C:T	124131243	T	ADD	1536	0.1093	9.03	-17.59	17.81	0.0121	0.9903
3	3:133445001:T:C	133445001	C	ADD	1536	0.05138	4.208	-8.196	8.299	0.01221	0.9903
3	3:192993762:C:A	192993762	A	ADD	1536	-0.05167	4.234	-8.351	8.248	-0.0122	0.9903
4	4:42224011:C:T	42224011	C	ADD	1536	-0.05261	4.317	-8.513	8.408	-0.01219	0.9903
4	4:77792007:A:C	77792007	C	ADD	1536	0.05144	4.226	-8.231	8.334	0.01217	0.9903
5	5:1694814:A:G	1694814	G	ADD	1536	-0.07503	6.159	-12.15	12	-0.01218	0.9903
5	5:75433933:T:A	75433933	A	ADD	1536	-0.05318	4.366	-8.61	8.503	-0.01218	0.9903
6	6:29219425:G:A	29219425	A	ADD	1536	-0.05804	4.776	-9.42	9.304	-0.01215	0.9903
6	6:150473761:G:C	150473761	C	ADD	1536	-0.05252	4.331	-8.542	8.437	-0.01213	0.9903
7	7:56117409:G:A	56117409	A	ADD	1536	0.05151	4.253	-8.285	8.388	0.01211	0.9903
7	7:56117707:G:A	56117707	A	ADD	1536	0.05151	4.253	-8.285	8.388	0.01211	0.9903
7	7:56124240:A:G	56124240	G	ADD	1536	0.05151	4.253	-8.285	8.388	0.01211	0.9903
7	7:56125527:T:C	56125527	C	ADD	1536	0.05151	4.253	-8.285	8.388	0.01211	0.9903
7	7:56126713:T:A	56126713	A	ADD	1536	0.05151	4.253	-8.285	8.388	0.01211	0.9903
7	7:56126947:A:G	56126947	G	ADD	1536	0.05151	4.253	-8.285	8.388	0.01211	0.9903
7	7:89377013:C:A	89377013	A	ADD	1536	0.05095	4.197	-8.175	8.277	0.01214	0.9903
7	7:89377056:A:G	89377056	G	ADD	1536	0.05095	4.197	-8.175	8.277	0.01214	0.9903
7	7:89377087:C:T	89377087	T	ADD	1536	0.05095	4.197	-8.175	8.277	0.01214	0.9903
7	7:149152770:A:G	149152770	A	ADD	1536	-0.06584	5.418	-10.68	10.55	-0.01215	0.9903
8	8:1221600:G:A	1221600	A	ADD	1536	0.05161	4.239	-8.256	8.359	0.01218	0.9903
8	8:8716177:C:T	8716177	T	ADD	1536	-0.0602	4.938	-9.739	9.619	-0.01219	0.9903
8	8:13366751:G:A	13366751	A	ADD	1536	-0.05202	4.298	-8.477	8.373	-0.0121	0.9903
8	8:24656332:G:A	24656332	A	ADD	1536	0.06024	4.956	-9.654	9.774	0.01215	0.9903
8	8:59286259:C:T	59286259	T	ADD	1536	-0.09338	7.688	-15.16	14.97	-0.01215	0.9903
8	8:60986340:C:T	60986340	T	ADD	1536	0.05868	4.803	-9.356	9.473	0.01222	0.9903
8	8:125044118:G:A	125044118	A	ADD	1536	0.07063	5.837	-11.37	11.51	0.0121	0.9903
9	9:8397775:G:A	8397775	A	ADD	1536	-0.07706	6.352	-12.53	12.37	-0.01213	0.9903
9	9:105004835:C:T	105004835	T	ADD	1536	-0.06798	5.587	-11.02	10.88	-0.01217	0.9903
9	9:117958181:C:T	117958181	T	ADD	1536	-0.08999	7.371	-14.54	14.36	-0.01221	0.9903
10	10:2380746:T:C	2380746	T	ADD	1536	-0.05473	4.506	-8.886	8.776	-0.01215	0.9903
10	10:14432567:A:G	14432567	G	ADD	1536	-0.07957	6.559	-12.93	12.78	-0.01213	0.9903
10	10:106213055:C:A	106213055	A	ADD	1536	0.07543	6.184	-12.04	12.2	0.0122	0.9903
10	10:127793995:A:C	127793995	C	ADD	1536	0.0968	7.934	-15.45	15.65	0.0122	0.9903
11	11:120428134:G:A	120428134	A	ADD	1536	-0.05792	4.785	-9.437	9.321	-0.01211	0.9903
12	12:33247386:G:A	33247386	A	ADD	1536	0.05924	4.855	-9.457	9.575	0.0122	0.9903
12	12:97792966:A:C	97792966	A	ADD	1536	-0.05349	4.416	-8.709	8.602	-0.01211	0.9903
12	12:97793267:T:C	97793267	T	ADD	1536	-0.05349	4.416	-8.709	8.602	-0.01211	0.9903
12	12:97793315:C:T	97793315	C	ADD	1536	-0.05349	4.416	-8.709	8.602	-0.01211	0.9903
12	12:97793433:T:A	97793433	T	ADD	1536	-0.05349	4.416	-8.709	8.602	-0.01211	0.9903
12	12:97793534:A:G	97793534	A	ADD	1536	-0.05349	4.416	-8.709	8.602	-0.01211	0.9903
13	13:36722190:A:C	36722190	C	ADD	1536	0.06722	5.507	-10.73	10.86	0.01221	0.9903
13	13:60906699:A:G	60906699	G	ADD	1536	0.07953	6.528	-12.71	12.87	0.01218	0.9903
13	13:83811036:G:A	83811036	A	ADD	1536	0.05327	4.38	-8.531	8.638	0.01216	0.9903
13	13:83811276:C:T	83811276	T	ADD	1536	0.05327	4.38	-8.531	8.638	0.01216	0.9903
13	13:83811571:C:A	83811571	A	ADD	1536	0.05327	4.38	-8.531	8.638	0.01216	0.9903
13	13:83811618:C:T	83811618	T	ADD	1536	0.05327	4.38	-8.531	8.638	0.01216	0.9903
13	13:102128462:T:C	102128462	C	ADD	1536	-0.06772	5.547	-10.94	10.8	-0.01221	0.9903
14	14:52514733:C:A	52514733	A	ADD	1536	-0.05325	4.39	-8.658	8.551	-0.01213	0.9903
14	14:52514912:T:C	52514912	C	ADD	1536	-0.05325	4.39	-8.658	8.551	-0.01213	0.9903
14	14:52514981:A:G	52514981	G	ADD	1536	-0.05325	4.39	-8.658	8.551	-0.01213	0.9903
14	14:52515259:T:G	52515259	G	ADD	1536	-0.05325	4.39	-8.658	8.551	-0.01213	0.9903
14	14:52515716:A:C	52515716	C	ADD	1536	-0.05325	4.39	-8.658	8.551	-0.01213	0.9903
14	14:95324869:T:C	95324869	C	ADD	1536	-0.08427	6.927	-13.66	13.49	-0.01217	0.9903
14	14:95324955:T:C	95324955	C	ADD	1536	-0.08427	6.927	-13.66	13.49	-0.01217	0.9903
14	14:95326230:T:C	95326230	C	ADD	1536	-0.08427	6.927	-13.66	13.49	-0.01217	0.9903
14	14:95326586:C:G	95326586	G	ADD	1536	-0.08427	6.927	-13.66	13.49	-0.01217	0.9903
14	14:95326611:A:G	95326611	G	ADD	1536	-0.08427	6.927	-13.66	13.49	-0.01217	0.9903
14	14:95327146:T:C	95327146	C	ADD	1536	-0.08427	6.927	-13.66	13.49	-0.01217	0.9903
14	14:95327152:G:T	95327152	T	ADD	1536	-0.08427	6.927	-13.66	13.49	-0.01217	0.9903
14	14:95327178:T:G	95327178	G	ADD	1536	-0.08427	6.927	-13.66	13.49	-0.01217	0.9903
14	14:95327206:A:C	95327206	C	ADD	1536	-0.08427	6.927	-13.66	13.49	-0.01217	0.9903
14	14:95327349:A:G	95327349	G	ADD	1536	-0.08427	6.927	-13.66	13.49	-0.01217	0.9903
14	14:95327373:A:G	95327373	G	ADD	1536	-0.08427	6.927	-13.66	13.49	-0.01217	0.9903
14	14:95327381:A:G	95327381	G	ADD	1536	-0.08427	6.927	-13.66	13.49	-0.01217	0.9903
14	14:95327577:G:A	95327577	A	ADD	1536	-0.08427	6.927	-13.66	13.49	-0.01217	0.9903
14	14:95327606:C:T	95327606	T	ADD	1536	-0.08427	6.927	-13.66	13.49	-0.01217	0.9903
14	14:95328083:T:C	95328083	C	ADD	1536	-0.08427	6.927	-13.66	13.49	-0.01217	0.9903
14	14:95328355:T:C	95328355	C	ADD	1536	-0.08427	6.927	-13.66	13.49	-0.01217	0.9903
14	14:95328401:A:G	95328401	G	ADD	1536	-0.08427	6.927	-13.66	13.49	-0.01217	0.9903
14	14:95328569:T:C	95328569	C	ADD	1536	-0.08427	6.927	-13.66	13.49	-0.01217	0.9903
15	15:80104278:T:C	80104278	C	ADD	1536	-0.05638	4.65	-9.171	9.058	-0.01212	0.9903
15	15:80107078:A:C	80107078	C	ADD	1536	-0.05638	4.65	-9.171	9.058	-0.01212	0.9903
15	15:80109379:G:A	80109379	A	ADD	1536	-0.05638	4.65	-9.171	9.058	-0.01212	0.9903
16	16:21217061:G:A	21217061	A	ADD	1536	-0.05206	4.279	-8.439	8.335	-0.01217	0.9903
16	16:73752878:G:A	73752878	G	ADD	1536	-0.06892	5.668	-11.18	11.04	-0.01216	0.9903
16	16:84281345:C:G	84281345	G	ADD	1536	-0.0669	5.51	-10.87	10.73	-0.01214	0.9903
17	17:57421666:A:G	57421666	A	ADD	1536	-0.0751	6.187	-12.2	12.05	-0.01214	0.9903
18	18:26448125:A:G	26448125	G	ADD	1536	-0.1135	9.365	-18.47	18.24	-0.01212	0.9903
1	1:41845115:A:C	41845115	C	ADD	1536	-0.05175	4.282	-8.445	8.342	-0.01208	0.9904
1	1:56429521:C:T	56429521	T	ADD	1536	-0.05473	4.525	-8.924	8.815	-0.01209	0.9904
1	1:56432588:C:T	56432588	T	ADD	1536	-0.05473	4.525	-8.924	8.815	-0.01209	0.9904
1	1:105108278:G:A	105108278	A	ADD	1536	-0.05248	4.359	-8.596	8.491	-0.01204	0.9904
1	1:162118984:A:G	162118984	A	ADD	1536	-0.05154	4.283	-8.446	8.343	-0.01203	0.9904
2	2:1484612:G:C	1484612	C	ADD	1536	0.05701	4.757	-9.266	9.38	0.01198	0.9904
2	2:28818931:G:A	28818931	A	ADD	1536	0.057	4.728	-9.211	9.325	0.01206	0.9904
2	2:46354245:T:C	46354245	C	ADD	1536	-0.06399	5.325	-10.5	10.37	-0.01202	0.9904
2	2:80263177:G:A	80263177	A	ADD	1536	0.09094	7.584	-14.77	14.96	0.01199	0.9904
2	2:198775982:C:T	198775982	T	ADD	1536	0.05088	4.24	-8.26	8.362	0.012	0.9904
2	2:198776140:C:T	198776140	T	ADD	1536	0.05088	4.24	-8.26	8.362	0.012	0.9904
2	2:198776546:G:A	198776546	A	ADD	1536	0.05088	4.24	-8.26	8.362	0.012	0.9904
2	2:198777231:C:A	198777231	A	ADD	1536	0.05088	4.24	-8.26	8.362	0.012	0.9904
2	2:198777676:A:T	198777676	T	ADD	1536	0.05088	4.24	-8.26	8.362	0.012	0.9904
2	2:198779867:C:T	198779867	T	ADD	1536	0.05088	4.24	-8.26	8.362	0.012	0.9904
2	2:198782692:C:T	198782692	T	ADD	1536	0.05088	4.24	-8.26	8.362	0.012	0.9904
2	2:198783330:C:G	198783330	G	ADD	1536	0.05088	4.24	-8.26	8.362	0.012	0.9904
2	2:198786167:G:T	198786167	T	ADD	1536	0.05088	4.24	-8.26	8.362	0.012	0.9904
2	2:198786490:A:C	198786490	C	ADD	1536	0.05088	4.24	-8.26	8.362	0.012	0.9904
2	2:198788100:T:G	198788100	G	ADD	1536	0.05088	4.24	-8.26	8.362	0.012	0.9904
2	2:198790423:T:G	198790423	G	ADD	1536	0.05088	4.24	-8.26	8.362	0.012	0.9904
2	2:198792320:C:A	198792320	A	ADD	1536	0.05088	4.24	-8.26	8.362	0.012	0.9904
3	3:64201702:A:G	64201702	G	ADD	1536	-0.05047	4.201	-8.285	8.184	-0.01201	0.9904
3	3:123950546:G:A	123950546	A	ADD	1536	0.05027	4.173	-8.128	8.229	0.01205	0.9904
4	4:32408106:A:G	32408106	G	ADD	1536	-0.05159	4.282	-8.444	8.341	-0.01205	0.9904
4	4:87240411:A:G	87240411	G	ADD	1536	-0.05517	4.596	-9.063	8.953	-0.012	0.9904
5	5:36034629:T:C	36034629	C	ADD	1536	-0.09308	7.748	-15.28	15.09	-0.01201	0.9904
5	5:36034639:A:C	36034639	C	ADD	1536	-0.09308	7.748	-15.28	15.09	-0.01201	0.9904
5	5:36034761:C:G	36034761	G	ADD	1536	-0.09308	7.748	-15.28	15.09	-0.01201	0.9904
5	5:36034850:T:G	36034850	G	ADD	1536	-0.09308	7.748	-15.28	15.09	-0.01201	0.9904
5	5:36034854:C:T	36034854	T	ADD	1536	-0.09308	7.748	-15.28	15.09	-0.01201	0.9904
5	5:36034890:C:T	36034890	T	ADD	1536	-0.09308	7.748	-15.28	15.09	-0.01201	0.9904
5	5:36035130:G:T	36035130	T	ADD	1536	-0.09308	7.748	-15.28	15.09	-0.01201	0.9904
5	5:36035420:G:A	36035420	A	ADD	1536	-0.09308	7.748	-15.28	15.09	-0.01201	0.9904
5	5:36035481:T:A	36035481	A	ADD	1536	-0.09308	7.748	-15.28	15.09	-0.01201	0.9904
5	5:45425079:C:A	45425079	A	ADD	1536	0.07044	5.86	-11.41	11.56	0.01202	0.9904
5	5:45425160:A:G	45425160	G	ADD	1536	0.07044	5.86	-11.41	11.56	0.01202	0.9904
5	5:45428640:T:C	45428640	C	ADD	1536	0.07044	5.86	-11.41	11.56	0.01202	0.9904
5	5:45432004:G:A	45432004	A	ADD	1536	0.07044	5.86	-11.41	11.56	0.01202	0.9904
5	5:45448580:C:G	45448580	G	ADD	1536	0.07044	5.86	-11.41	11.56	0.01202	0.9904
5	5:45451052:G:A	45451052	A	ADD	1536	0.07044	5.86	-11.41	11.56	0.01202	0.9904
5	5:45453335:G:A	45453335	A	ADD	1536	0.07044	5.86	-11.41	11.56	0.01202	0.9904
5	5:45462637:G:T	45462637	T	ADD	1536	0.07044	5.86	-11.41	11.56	0.01202	0.9904
5	5:45469658:G:A	45469658	A	ADD	1536	0.07044	5.86	-11.41	11.56	0.01202	0.9904
5	5:45471993:A:T	45471993	T	ADD	1536	0.07044	5.86	-11.41	11.56	0.01202	0.9904
5	5:45482235:A:G	45482235	G	ADD	1536	0.07044	5.86	-11.41	11.56	0.01202	0.9904
6	6:30377826:G:A	30377826	A	ADD	1536	-0.0687	5.694	-11.23	11.09	-0.01207	0.9904
6	6:31316387:C:T	31316387	C	ADD	1536	-0.06005	4.969	-9.799	9.679	-0.01209	0.9904
6	6:31316417:A:G	31316417	A	ADD	1536	-0.06005	4.969	-9.799	9.679	-0.01209	0.9904
6	6:31316482:G:A	31316482	G	ADD	1536	-0.06005	4.969	-9.799	9.679	-0.01209	0.9904
6	6:31316535:T:C	31316535	T	ADD	1536	-0.06005	4.969	-9.799	9.679	-0.01209	0.9904
6	6:31316650:G:C	31316650	G	ADD	1536	-0.06005	4.969	-9.799	9.679	-0.01209	0.9904
6	6:31316651:T:C	31316651	T	ADD	1536	-0.06005	4.969	-9.799	9.679	-0.01209	0.9904
6	6:31316713:G:A	31316713	G	ADD	1536	-0.06005	4.969	-9.799	9.679	-0.01209	0.9904
6	6:117912492:G:A	117912492	A	ADD	1536	0.113	9.345	-18.2	18.43	0.01209	0.9904
6	6:122217338:A:C	122217338	C	ADD	1536	-0.0512	4.235	-8.352	8.25	-0.01209	0.9904
6	6:122218959:A:G	122218959	G	ADD	1536	-0.0512	4.235	-8.352	8.25	-0.01209	0.9904
6	6:122218996:T:A	122218996	A	ADD	1536	-0.0512	4.235	-8.352	8.25	-0.01209	0.9904
6	6:122219748:G:A	122219748	A	ADD	1536	-0.0512	4.235	-8.352	8.25	-0.01209	0.9904
7	7:12487600:T:C	12487600	C	ADD	1536	-0.05502	4.583	-9.038	8.928	-0.01201	0.9904
7	7:46684331:C:T	46684331	T	ADD	1536	0.05093	4.246	-8.27	8.372	0.012	0.9904
7	7:137220458:A:G	137220458	G	ADD	1536	0.07722	6.397	-12.46	12.62	0.01207	0.9904
8	8:29542521:G:A	29542521	A	ADD	1536	-0.05225	4.358	-8.593	8.488	-0.01199	0.9904
8	8:41586356:G:A	41586356	A	ADD	1536	0.05952	4.922	-9.587	9.706	0.01209	0.9904
8	8:52443981:C:G	52443981	G	ADD	1536	0.06026	5.029	-9.796	9.916	0.01198	0.9904
8	8:52444260:T:G	52444260	G	ADD	1536	0.06026	5.029	-9.796	9.916	0.01198	0.9904
8	8:52444838:T:C	52444838	C	ADD	1536	0.06026	5.029	-9.796	9.916	0.01198	0.9904
8	8:52445492:A:G	52445492	G	ADD	1536	0.06026	5.029	-9.796	9.916	0.01198	0.9904
8	8:52445595:C:T	52445595	T	ADD	1536	0.06026	5.029	-9.796	9.916	0.01198	0.9904
8	8:52445788:G:A	52445788	A	ADD	1536	0.06026	5.029	-9.796	9.916	0.01198	0.9904
8	8:80654655:A:G	80654655	G	ADD	1536	-0.05323	4.407	-8.691	8.584	-0.01208	0.9904
8	8:107774819:C:T	107774819	C	ADD	1536	0.05154	4.272	-8.321	8.424	0.01207	0.9904
8	8:120444158:C:T	120444158	T	ADD	1536	-0.0728	6.021	-11.87	11.73	-0.01209	0.9904
8	8:120448664:G:A	120448664	A	ADD	1536	-0.0728	6.021	-11.87	11.73	-0.01209	0.9904
8	8:120449997:A:G	120449997	G	ADD	1536	-0.0728	6.021	-11.87	11.73	-0.01209	0.9904
8	8:120450605:C:T	120450605	T	ADD	1536	-0.0728	6.021	-11.87	11.73	-0.01209	0.9904
8	8:120451323:T:A	120451323	A	ADD	1536	-0.0728	6.021	-11.87	11.73	-0.01209	0.9904
8	8:120451362:G:C	120451362	C	ADD	1536	-0.0728	6.021	-11.87	11.73	-0.01209	0.9904
9	9:122864106:T:C	122864106	C	ADD	1536	0.1065	8.809	-17.16	17.37	0.01208	0.9904
11	11:42030260:T:C	42030260	C	ADD	1536	0.08542	7.129	-13.89	14.06	0.01198	0.9904
11	11:42035119:T:C	42035119	C	ADD	1536	0.08542	7.129	-13.89	14.06	0.01198	0.9904
11	11:42035660:C:T	42035660	T	ADD	1536	0.08542	7.129	-13.89	14.06	0.01198	0.9904
11	11:87831251:A:G	87831251	A	ADD	1536	-0.05058	4.213	-8.307	8.206	-0.01201	0.9904
11	11:128034794:C:A	128034794	A	ADD	1536	-0.06782	5.66	-11.16	11.03	-0.01198	0.9904
12	12:65762058:G:C	65762058	G	ADD	1536	0.05235	4.352	-8.477	8.582	0.01203	0.9904
12	12:68845536:A:G	68845536	A	ADD	1536	0.05236	4.367	-8.507	8.612	0.01199	0.9904
12	12:68845601:T:A	68845601	T	ADD	1536	0.05236	4.367	-8.507	8.612	0.01199	0.9904
12	12:82071784:G:A	82071784	A	ADD	1536	-0.05528	4.599	-9.068	8.958	-0.01202	0.9904
12	12:86035647:A:T	86035647	T	ADD	1536	0.07009	5.838	-11.37	11.51	0.01201	0.9904
12	12:86035830:T:G	86035830	G	ADD	1536	0.07009	5.838	-11.37	11.51	0.01201	0.9904
12	12:86038762:G:T	86038762	T	ADD	1536	0.07009	5.838	-11.37	11.51	0.01201	0.9904
12	12:86046884:T:C	86046884	C	ADD	1536	0.07009	5.838	-11.37	11.51	0.01201	0.9904
12	12:86047999:C:A	86047999	A	ADD	1536	0.07009	5.838	-11.37	11.51	0.01201	0.9904
12	12:86053344:C:T	86053344	T	ADD	1536	0.07009	5.838	-11.37	11.51	0.01201	0.9904
13	13:23612608:A:G	23612608	G	ADD	1536	0.05151	4.295	-8.367	8.47	0.01199	0.9904
13	13:42781582:C:T	42781582	T	ADD	1536	-0.07284	6.028	-11.89	11.74	-0.01208	0.9904
13	13:113098812:G:T	113098812	G	ADD	1536	-0.05092	4.248	-8.377	8.275	-0.01199	0.9904
13	13:114993730:C:T	114993730	T	ADD	1536	0.06714	5.597	-10.9	11.04	0.012	0.9904
14	14:59767950:G:A	59767950	G	ADD	1536	0.05085	4.237	-8.254	8.356	0.012	0.9904
14	14:59768881:T:C	59768881	T	ADD	1536	0.05085	4.237	-8.254	8.356	0.012	0.9904
14	14:59770536:T:C	59770536	T	ADD	1536	0.05085	4.237	-8.254	8.356	0.012	0.9904
18	18:74778056:C:T	74778056	T	ADD	1536	0.07648	6.363	-12.39	12.55	0.01202	0.9904
19	19:10310392:A:G	10310392	G	ADD	1536	-0.05152	4.281	-8.443	8.34	-0.01203	0.9904
20	20:24353531:G:A	24353531	A	ADD	1536	-0.07844	6.487	-12.79	12.64	-0.01209	0.9904
20	20:39383418:A:G	39383418	A	ADD	1536	0.05798	4.811	-9.372	9.488	0.01205	0.9904
21	21:20974268:G:A	20974268	A	ADD	1536	-0.0506	4.199	-8.28	8.179	-0.01205	0.9904
1	1:166570437:C:T	166570437	T	ADD	1536	-0.06347	5.336	-10.52	10.4	-0.01189	0.9905
1	1:166570865:C:T	166570865	T	ADD	1536	-0.06347	5.336	-10.52	10.4	-0.01189	0.9905
1	1:194605928:C:T	194605928	T	ADD	1536	0.07625	6.431	-12.53	12.68	0.01186	0.9905
1	1:194605959:C:T	194605959	T	ADD	1536	0.07625	6.431	-12.53	12.68	0.01186	0.9905
1	1:194607115:A:G	194607115	G	ADD	1536	0.07625	6.431	-12.53	12.68	0.01186	0.9905
1	1:194609498:C:A	194609498	A	ADD	1536	0.07625	6.431	-12.53	12.68	0.01186	0.9905
1	1:194617532:C:A	194617532	A	ADD	1536	0.07625	6.431	-12.53	12.68	0.01186	0.9905
1	1:194623846:G:A	194623846	A	ADD	1536	0.07625	6.431	-12.53	12.68	0.01186	0.9905
2	2:46609045:C:G	46609045	G	ADD	1536	0.08149	6.878	-13.4	13.56	0.01185	0.9905
2	2:54824349:C:T	54824349	T	ADD	1536	-0.09592	8.084	-15.94	15.75	-0.01187	0.9905
2	2:205524995:A:C	205524995	C	ADD	1536	0.06029	5.079	-9.893	10.01	0.01187	0.9905
3	3:5429527:G:A	5429527	G	ADD	1536	0.05233	4.409	-8.589	8.694	0.01187	0.9905
3	3:33186087:A:G	33186087	G	ADD	1536	0.05417	4.541	-8.846	8.955	0.01193	0.9905
3	3:89489529:T:C	89489529	C	ADD	1536	0.05668	4.772	-9.296	9.41	0.01188	0.9905
3	3:104164277:G:A	104164277	A	ADD	1536	0.0504	4.239	-8.257	8.358	0.01189	0.9905
3	3:104170483:A:G	104170483	G	ADD	1536	0.0504	4.239	-8.257	8.358	0.01189	0.9905
3	3:104171503:A:G	104171503	G	ADD	1536	0.0504	4.239	-8.257	8.358	0.01189	0.9905
3	3:115339362:G:A	115339362	A	ADD	1536	0.06072	5.11	-9.954	10.08	0.01188	0.9905
3	3:145988231:A:G	145988231	A	ADD	1536	0.05513	4.616	-8.993	9.103	0.01194	0.9905
4	4:7283617:G:A	7283617	A	ADD	1536	-0.05684	4.774	-9.414	9.3	-0.01191	0.9905
4	4:7283729:C:G	7283729	G	ADD	1536	-0.05684	4.774	-9.414	9.3	-0.01191	0.9905
4	4:38500651:C:T	38500651	T	ADD	1536	0.05305	4.443	-8.655	8.761	0.01194	0.9905
4	4:38502368:G:A	38502368	A	ADD	1536	0.05305	4.443	-8.655	8.761	0.01194	0.9905
4	4:38503410:G:A	38503410	A	ADD	1536	0.05305	4.443	-8.655	8.761	0.01194	0.9905
4	4:38505053:C:T	38505053	T	ADD	1536	0.05305	4.443	-8.655	8.761	0.01194	0.9905
4	4:39999094:A:G	39999094	G	ADD	1536	0.09112	7.653	-14.91	15.09	0.01191	0.9905
4	4:62845490:A:G	62845490	G	ADD	1536	-0.05056	4.25	-8.381	8.28	-0.0119	0.9905
4	4:147947275:G:T	147947275	T	ADD	1536	-0.07413	6.238	-12.3	12.15	-0.01188	0.9905
5	5:26304534:T:C	26304534	C	ADD	1536	-0.05674	4.754	-9.374	9.261	-0.01194	0.9905
5	5:26304786:C:A	26304786	A	ADD	1536	-0.05674	4.754	-9.374	9.261	-0.01194	0.9905
5	5:26304906:C:G	26304906	G	ADD	1536	-0.05674	4.754	-9.374	9.261	-0.01194	0.9905
5	5:26308678:T:C	26308678	C	ADD	1536	-0.05674	4.754	-9.374	9.261	-0.01194	0.9905
5	5:26310679:T:G	26310679	G	ADD	1536	-0.05674	4.754	-9.374	9.261	-0.01194	0.9905
5	5:26310776:T:C	26310776	C	ADD	1536	-0.05674	4.754	-9.374	9.261	-0.01194	0.9905
5	5:26310818:T:C	26310818	C	ADD	1536	-0.05674	4.754	-9.374	9.261	-0.01194	0.9905
5	5:142005559:T:C	142005559	C	ADD	1536	-0.06231	5.254	-10.36	10.24	-0.01186	0.9905
5	5:142005577:A:C	142005577	C	ADD	1536	-0.06231	5.254	-10.36	10.24	-0.01186	0.9905
6	6:8575472:A:G	8575472	G	ADD	1536	0.06552	5.493	-10.7	10.83	0.01193	0.9905
6	6:39042334:T:C	39042334	C	ADD	1536	0.05236	4.405	-8.582	8.687	0.01189	0.9905
6	6:52335028:C:T	52335028	T	ADD	1536	0.0762	6.368	-12.41	12.56	0.01197	0.9905
6	6:52357531:A:C	52357531	C	ADD	1536	0.0762	6.368	-12.41	12.56	0.01197	0.9905
6	6:65433964:T:G	65433964	G	ADD	1536	0.06905	5.814	-11.33	11.46	0.01188	0.9905
6	6:65436329:A:G	65436329	G	ADD	1536	0.06905	5.814	-11.33	11.46	0.01188	0.9905
6	6:94541940:C:G	94541940	G	ADD	1536	0.05216	4.384	-8.541	8.645	0.0119	0.9905
6	6:166657233:A:G	166657233	A	ADD	1536	0.05114	4.311	-8.398	8.501	0.01186	0.9905
7	7:135702344:G:A	135702344	A	ADD	1536	-0.05383	4.52	-8.913	8.806	-0.01191	0.9905
7	7:158506343:G:A	158506343	A	ADD	1536	0.0762	6.421	-12.51	12.66	0.01187	0.9905
7	7:158508319:C:G	158508319	G	ADD	1536	0.0762	6.421	-12.51	12.66	0.01187	0.9905
7	7:158509042:C:T	158509042	T	ADD	1536	0.0762	6.421	-12.51	12.66	0.01187	0.9905
7	7:158509571:G:A	158509571	A	ADD	1536	0.0762	6.421	-12.51	12.66	0.01187	0.9905
8	8:1339682:G:A	1339682	G	ADD	1536	-0.05152	4.349	-8.576	8.473	-0.01185	0.9905
9	9:98584685:G:A	98584685	A	ADD	1536	0.07388	6.203	-12.08	12.23	0.01191	0.9905
10	10:64251268:A:T	64251268	T	ADD	1536	0.06258	5.253	-10.23	10.36	0.01191	0.9905
11	11:92585267:A:T	92585267	T	ADD	1536	-0.05151	4.305	-8.489	8.386	-0.01197	0.9905
12	12:13164786:A:G	13164786	G	ADD	1536	-0.07301	6.128	-12.08	11.94	-0.01191	0.9905
12	12:13165153:G:A	13165153	A	ADD	1536	-0.07301	6.128	-12.08	11.94	-0.01191	0.9905
12	12:13165406:T:A	13165406	A	ADD	1536	-0.07301	6.128	-12.08	11.94	-0.01191	0.9905
12	12:13165657:A:G	13165657	G	ADD	1536	-0.07301	6.128	-12.08	11.94	-0.01191	0.9905
12	12:13166964:G:A	13166964	A	ADD	1536	-0.07301	6.128	-12.08	11.94	-0.01191	0.9905
12	12:13167222:A:G	13167222	G	ADD	1536	-0.07301	6.128	-12.08	11.94	-0.01191	0.9905
12	12:13167258:T:G	13167258	G	ADD	1536	-0.07301	6.128	-12.08	11.94	-0.01191	0.9905
12	12:13167298:C:T	13167298	T	ADD	1536	-0.07301	6.128	-12.08	11.94	-0.01191	0.9905
12	12:13167836:A:G	13167836	G	ADD	1536	-0.07301	6.128	-12.08	11.94	-0.01191	0.9905
12	12:13168201:A:T	13168201	T	ADD	1536	-0.07301	6.128	-12.08	11.94	-0.01191	0.9905
12	12:13168637:G:C	13168637	C	ADD	1536	-0.07301	6.128	-12.08	11.94	-0.01191	0.9905
12	12:13168976:G:A	13168976	A	ADD	1536	-0.07301	6.128	-12.08	11.94	-0.01191	0.9905
12	12:13169113:G:A	13169113	A	ADD	1536	-0.07301	6.128	-12.08	11.94	-0.01191	0.9905
12	12:13169290:G:A	13169290	A	ADD	1536	-0.07301	6.128	-12.08	11.94	-0.01191	0.9905
12	12:13169694:G:A	13169694	A	ADD	1536	-0.07301	6.128	-12.08	11.94	-0.01191	0.9905
12	12:13169780:T:C	13169780	C	ADD	1536	-0.07301	6.128	-12.08	11.94	-0.01191	0.9905
12	12:13169875:T:C	13169875	C	ADD	1536	-0.07301	6.128	-12.08	11.94	-0.01191	0.9905
12	12:46811483:T:G	46811483	G	ADD	1536	0.08469	7.096	-13.82	13.99	0.01194	0.9905
12	12:46811600:G:A	46811600	A	ADD	1536	0.08469	7.096	-13.82	13.99	0.01194	0.9905
12	12:84153014:A:G	84153014	G	ADD	1536	-0.07611	6.389	-12.6	12.45	-0.01191	0.9905
12	12:94276098:G:A	94276098	A	ADD	1536	0.06553	5.512	-10.74	10.87	0.01189	0.9905
12	12:106809556:A:G	106809556	G	ADD	1536	0.07094	5.98	-11.65	11.79	0.01186	0.9905
15	15:52502164:A:T	52502164	T	ADD	1536	0.05128	4.306	-8.389	8.492	0.01191	0.9905
15	15:71902555:G:A	71902555	G	ADD	1536	-0.0558	4.684	-9.236	9.125	-0.01191	0.9905
15	15:75421720:A:T	75421720	T	ADD	1536	-0.05748	4.832	-9.528	9.413	-0.0119	0.9905
17	17:74917853:C:A	74917853	A	ADD	1536	0.06343	5.317	-10.36	10.48	0.01193	0.9905
18	18:8823577:C:T	8823577	T	ADD	1536	-0.07699	6.444	-12.71	12.55	-0.01195	0.9905
18	18:8824239:A:C	8824239	C	ADD	1536	-0.07699	6.444	-12.71	12.55	-0.01195	0.9905
18	18:8824262:A:G	8824262	G	ADD	1536	-0.07699	6.444	-12.71	12.55	-0.01195	0.9905
18	18:8824377:C:A	8824377	A	ADD	1536	-0.07699	6.444	-12.71	12.55	-0.01195	0.9905
18	18:35828049:G:A	35828049	A	ADD	1536	0.05118	4.287	-8.352	8.455	0.01194	0.9905
18	18:40110379:C:G	40110379	G	ADD	1536	-0.0676	5.69	-11.22	11.08	-0.01188	0.9905
18	18:40111056:G:A	40111056	A	ADD	1536	-0.0676	5.69	-11.22	11.08	-0.01188	0.9905
18	18:40115727:G:A	40115727	A	ADD	1536	-0.0676	5.69	-11.22	11.08	-0.01188	0.9905
18	18:40119428:A:T	40119428	T	ADD	1536	-0.0676	5.69	-11.22	11.08	-0.01188	0.9905
18	18:55349914:A:G	55349914	A	ADD	1536	0.05444	4.549	-8.861	8.97	0.01197	0.9905
20	20:4077955:C:T	4077955	C	ADD	1536	0.0502	4.236	-8.253	8.353	0.01185	0.9905
20	20:42731306:C:G	42731306	G	ADD	1536	0.1104	9.286	-18.09	18.31	0.01189	0.9905
22	22:19931668:A:G	19931668	A	ADD	1536	-0.05497	4.629	-9.128	9.018	-0.01187	0.9905
22	22:30592808:C:A	30592808	A	ADD	1536	-0.09122	7.657	-15.1	14.92	-0.01191	0.9905
22	22:49366616:G:T	49366616	T	ADD	1536	-0.05273	4.425	-8.726	8.62	-0.01192	0.9905
1	1:46834212:T:C	46834212	C	ADD	1536	-0.05218	4.411	-8.698	8.593	-0.01183	0.9906
1	1:147018361:G:A	147018361	A	ADD	1536	-0.06632	5.612	-11.07	10.93	-0.01182	0.9906
1	1:174794144:G:A	174794144	G	ADD	1536	0.09737	8.281	-16.13	16.33	0.01176	0.9906
1	1:231243756:G:T	231243756	T	ADD	1536	-0.07629	6.469	-12.75	12.6	-0.01179	0.9906
2	2:829590:C:A	829590	A	ADD	1536	0.05656	4.799	-9.35	9.463	0.01179	0.9906
2	2:829758:T:C	829758	C	ADD	1536	0.05656	4.799	-9.35	9.463	0.01179	0.9906
2	2:829805:C:G	829805	G	ADD	1536	0.05656	4.799	-9.35	9.463	0.01179	0.9906
2	2:829886:G:C	829886	C	ADD	1536	0.05656	4.799	-9.35	9.463	0.01179	0.9906
2	2:20106942:T:A	20106942	A	ADD	1536	0.06374	5.387	-10.49	10.62	0.01183	0.9906
2	2:20115111:A:G	20115111	G	ADD	1536	0.06374	5.387	-10.49	10.62	0.01183	0.9906
2	2:52587232:G:A	52587232	A	ADD	1536	-0.05353	4.545	-8.962	8.855	-0.01178	0.9906
2	2:178482560:C:T	178482560	T	ADD	1536	-0.0628	5.304	-10.46	10.33	-0.01184	0.9906
3	3:10974326:T:C	10974326	C	ADD	1536	0.09409	7.982	-15.55	15.74	0.01179	0.9906
3	3:16804551:T:C	16804551	C	ADD	1536	0.0507	4.316	-8.408	8.51	0.01175	0.9906
3	3:16804683:G:C	16804683	C	ADD	1536	0.0507	4.316	-8.408	8.51	0.01175	0.9906
3	3:16804716:A:T	16804716	T	ADD	1536	0.0507	4.316	-8.408	8.51	0.01175	0.9906
3	3:16807742:A:G	16807742	G	ADD	1536	0.0507	4.316	-8.408	8.51	0.01175	0.9906
3	3:16812671:T:C	16812671	C	ADD	1536	0.0507	4.316	-8.408	8.51	0.01175	0.9906
3	3:16815486:T:C	16815486	C	ADD	1536	0.0507	4.316	-8.408	8.51	0.01175	0.9906
3	3:16815702:T:C	16815702	C	ADD	1536	0.0507	4.316	-8.408	8.51	0.01175	0.9906
3	3:87351901:T:C	87351901	C	ADD	1536	-0.06017	5.126	-10.11	9.987	-0.01174	0.9906
3	3:174194218:T:C	174194218	C	ADD	1536	-0.05171	4.366	-8.609	8.506	-0.01184	0.9906
3	3:174194243:T:G	174194243	G	ADD	1536	-0.05171	4.366	-8.609	8.506	-0.01184	0.9906
3	3:174194332:A:G	174194332	G	ADD	1536	-0.05171	4.366	-8.609	8.506	-0.01184	0.9906
3	3:174196488:G:A	174196488	A	ADD	1536	-0.05171	4.366	-8.609	8.506	-0.01184	0.9906
4	4:86720955:G:A	86720955	A	ADD	1536	0.05581	4.74	-9.235	9.346	0.01177	0.9906
4	4:86721046:G:A	86721046	A	ADD	1536	0.05581	4.74	-9.235	9.346	0.01177	0.9906
4	4:86723217:A:G	86723217	G	ADD	1536	0.05581	4.74	-9.235	9.346	0.01177	0.9906
4	4:113533796:T:C	113533796	C	ADD	1536	-0.04875	4.148	-8.178	8.081	-0.01175	0.9906
4	4:113548184:C:T	113548184	T	ADD	1536	-0.04875	4.148	-8.178	8.081	-0.01175	0.9906
4	4:165680446:G:A	165680446	A	ADD	1536	0.04962	4.193	-8.168	8.267	0.01184	0.9906
4	4:188457515:G:A	188457515	A	ADD	1536	0.05095	4.306	-8.389	8.49	0.01183	0.9906
5	5:41004035:C:T	41004035	T	ADD	1536	-0.07645	6.507	-12.83	12.68	-0.01175	0.9906
5	5:63923786:A:G	63923786	A	ADD	1536	-0.05154	4.368	-8.613	8.509	-0.0118	0.9906
5	5:79618068:C:T	79618068	T	ADD	1536	-0.05052	4.303	-8.485	8.384	-0.01174	0.9906
5	5:100668241:C:G	100668241	G	ADD	1536	0.05736	4.869	-9.486	9.6	0.01178	0.9906
5	5:100668315:C:G	100668315	G	ADD	1536	0.05736	4.869	-9.486	9.6	0.01178	0.9906
5	5:100669673:C:A	100669673	A	ADD	1536	0.05736	4.869	-9.486	9.6	0.01178	0.9906
6	6:136124333:T:A	136124333	A	ADD	1536	-0.106	9.027	-17.8	17.59	-0.01174	0.9906
6	6:167350963:A:G	167350963	G	ADD	1536	0.05005	4.258	-8.295	8.395	0.01176	0.9906
6	6:167351120:C:T	167351120	T	ADD	1536	0.05005	4.258	-8.295	8.395	0.01176	0.9906
7	7:24055011:G:A	24055011	G	ADD	1536	0.05871	4.983	-9.709	9.826	0.01178	0.9906
7	7:63739372:A:T	63739372	A	ADD	1536	-0.05061	4.306	-8.49	8.388	-0.01176	0.9906
7	7:122781859:G:C	122781859	C	ADD	1536	0.05253	4.463	-8.694	8.8	0.01177	0.9906
7	7:122782528:C:T	122782528	T	ADD	1536	0.05253	4.463	-8.694	8.8	0.01177	0.9906
7	7:122791856:A:C	122791856	C	ADD	1536	0.05253	4.463	-8.694	8.8	0.01177	0.9906
7	7:156497199:G:A	156497199	A	ADD	1536	0.06587	5.571	-10.85	10.98	0.01182	0.9906
8	8:11480491:C:T	11480491	T	ADD	1536	0.07378	6.275	-12.23	12.37	0.01176	0.9906
8	8:115793294:G:T	115793294	T	ADD	1536	-0.07398	6.311	-12.44	12.29	-0.01172	0.9906
9	9:112737578:A:G	112737578	G	ADD	1536	-0.05031	4.282	-8.444	8.343	-0.01175	0.9906
9	9:132352178:A:G	132352178	A	ADD	1536	-0.06083	5.141	-10.14	10.02	-0.01183	0.9906
10	10:6140602:G:A	6140602	A	ADD	1536	0.06362	5.414	-10.55	10.67	0.01175	0.9906
10	10:6140668:A:G	6140668	G	ADD	1536	0.06362	5.414	-10.55	10.67	0.01175	0.9906
10	10:6140820:G:A	6140820	A	ADD	1536	0.06362	5.414	-10.55	10.67	0.01175	0.9906
10	10:6143568:G:A	6143568	A	ADD	1536	0.06362	5.414	-10.55	10.67	0.01175	0.9906
10	10:50850781:G:A	50850781	A	ADD	1536	-0.05005	4.26	-8.399	8.299	-0.01175	0.9906
11	11:103318440:A:T	103318440	T	ADD	1536	0.06275	5.333	-10.39	10.51	0.01177	0.9906
11	11:103318828:A:G	103318828	G	ADD	1536	0.06275	5.333	-10.39	10.51	0.01177	0.9906
11	11:103321018:G:A	103321018	A	ADD	1536	0.06275	5.333	-10.39	10.51	0.01177	0.9906
11	11:128092800:T:C	128092800	C	ADD	1536	-0.07094	6.051	-11.93	11.79	-0.01172	0.9906
12	12:97659073:A:G	97659073	G	ADD	1536	-0.09058	7.688	-15.16	14.98	-0.01178	0.9906
13	13:44696492:T:G	44696492	G	ADD	1536	-0.0836	7.096	-13.99	13.82	-0.01178	0.9906
13	13:44697588:T:G	44697588	G	ADD	1536	-0.0836	7.096	-13.99	13.82	-0.01178	0.9906
13	13:44698452:C:T	44698452	T	ADD	1536	-0.0836	7.096	-13.99	13.82	-0.01178	0.9906
13	13:44698619:G:A	44698619	A	ADD	1536	-0.0836	7.096	-13.99	13.82	-0.01178	0.9906
13	13:76850276:T:C	76850276	T	ADD	1536	-0.04946	4.196	-8.273	8.174	-0.01179	0.9906
13	13:104683041:G:A	104683041	A	ADD	1536	-0.06346	5.39	-10.63	10.5	-0.01177	0.9906
14	14:52046528:A:G	52046528	G	ADD	1536	-0.08659	7.337	-14.47	14.29	-0.0118	0.9906
14	14:65412748:G:C	65412748	G	ADD	1536	-0.0549	4.648	-9.165	9.055	-0.01181	0.9906
15	15:53860323:A:G	53860323	G	ADD	1536	0.07175	6.066	-11.82	11.96	0.01183	0.9906
15	15:54810216:G:A	54810216	A	ADD	1536	0.06102	5.153	-10.04	10.16	0.01184	0.9906
15	15:87380212:A:G	87380212	G	ADD	1536	-0.05201	4.403	-8.682	8.578	-0.01181	0.9906
16	16:83042938:A:C	83042938	C	ADD	1536	-0.05156	4.369	-8.615	8.512	-0.0118	0.9906
18	18:40079732:A:C	40079732	C	ADD	1536	-0.06639	5.655	-11.15	11.02	-0.01174	0.9906
19	19:11508644:T:C	11508644	C	ADD	1536	0.05751	4.858	-9.464	9.579	0.01184	0.9906
19	19:11508662:G:A	11508662	A	ADD	1536	0.05751	4.858	-9.464	9.579	0.01184	0.9906
19	19:11508675:A:T	11508675	T	ADD	1536	0.05751	4.858	-9.464	9.579	0.01184	0.9906
19	19:11509186:T:A	11509186	A	ADD	1536	0.05751	4.858	-9.464	9.579	0.01184	0.9906
20	20:38040162:T:C	38040162	C	ADD	1536	-0.0529	4.483	-8.839	8.733	-0.0118	0.9906
20	20:38042094:A:G	38042094	G	ADD	1536	-0.0529	4.483	-8.839	8.733	-0.0118	0.9906
20	20:38045839:A:G	38045839	G	ADD	1536	-0.0529	4.483	-8.839	8.733	-0.0118	0.9906
20	20:38049311:T:C	38049311	C	ADD	1536	-0.0529	4.483	-8.839	8.733	-0.0118	0.9906
20	20:38050591:A:G	38050591	G	ADD	1536	-0.0529	4.483	-8.839	8.733	-0.0118	0.9906
20	20:38052624:T:G	38052624	G	ADD	1536	-0.0529	4.483	-8.839	8.733	-0.0118	0.9906
20	20:39500555:A:G	39500555	G	ADD	1536	-0.0677	5.721	-11.28	11.15	-0.01183	0.9906
22	22:44284854:A:G	44284854	A	ADD	1536	-0.09859	8.362	-16.49	16.29	-0.01179	0.9906
1	1:19775375:G:A	19775375	A	ADD	1536	0.07777	6.639	-12.93	13.09	0.01171	0.9907
1	1:19776475:A:T	19776475	T	ADD	1536	0.07777	6.639	-12.93	13.09	0.01171	0.9907
1	1:119085449:G:A	119085449	A	ADD	1536	0.05897	5.08	-9.898	10.02	0.01161	0.9907
1	1:245819228:A:G	245819228	G	ADD	1536	-0.04988	4.276	-8.43	8.33	-0.01167	0.9907
2	2:212737233:A:G	212737233	G	ADD	1536	-0.1066	9.115	-17.97	17.76	-0.01169	0.9907
3	3:53676087:T:A	53676087	A	ADD	1536	0.09236	7.949	-15.49	15.67	0.01162	0.9907
3	3:86286190:C:A	86286190	A	ADD	1536	-0.1049	8.958	-17.66	17.45	-0.01171	0.9907
3	3:86286886:G:A	86286886	A	ADD	1536	-0.1049	8.958	-17.66	17.45	-0.01171	0.9907
3	3:86287015:C:T	86287015	T	ADD	1536	-0.1049	8.958	-17.66	17.45	-0.01171	0.9907
3	3:86288283:C:T	86288283	T	ADD	1536	-0.1049	8.958	-17.66	17.45	-0.01171	0.9907
3	3:86291120:C:T	86291120	T	ADD	1536	-0.1049	8.958	-17.66	17.45	-0.01171	0.9907
3	3:86291279:C:G	86291279	G	ADD	1536	-0.1049	8.958	-17.66	17.45	-0.01171	0.9907
3	3:86292390:G:C	86292390	C	ADD	1536	-0.1049	8.958	-17.66	17.45	-0.01171	0.9907
3	3:86297073:G:A	86297073	A	ADD	1536	-0.1049	8.958	-17.66	17.45	-0.01171	0.9907
3	3:86297343:C:T	86297343	T	ADD	1536	-0.1049	8.958	-17.66	17.45	-0.01171	0.9907
3	3:86298315:C:T	86298315	T	ADD	1536	-0.1049	8.958	-17.66	17.45	-0.01171	0.9907
3	3:86301612:C:A	86301612	A	ADD	1536	-0.1049	8.958	-17.66	17.45	-0.01171	0.9907
3	3:86304813:G:A	86304813	A	ADD	1536	-0.1049	8.958	-17.66	17.45	-0.01171	0.9907
3	3:86304938:A:G	86304938	G	ADD	1536	-0.1049	8.958	-17.66	17.45	-0.01171	0.9907
3	3:86304979:G:A	86304979	A	ADD	1536	-0.1049	8.958	-17.66	17.45	-0.01171	0.9907
3	3:86306147:G:A	86306147	A	ADD	1536	-0.1049	8.958	-17.66	17.45	-0.01171	0.9907
3	3:86307404:A:G	86307404	G	ADD	1536	-0.1049	8.958	-17.66	17.45	-0.01171	0.9907
3	3:86308264:T:G	86308264	G	ADD	1536	-0.1049	8.958	-17.66	17.45	-0.01171	0.9907
3	3:86308382:T:C	86308382	C	ADD	1536	-0.1049	8.958	-17.66	17.45	-0.01171	0.9907
3	3:86311352:A:C	86311352	C	ADD	1536	-0.1049	8.958	-17.66	17.45	-0.01171	0.9907
3	3:86311580:A:G	86311580	G	ADD	1536	-0.1049	8.958	-17.66	17.45	-0.01171	0.9907
3	3:86312261:T:A	86312261	A	ADD	1536	-0.1049	8.958	-17.66	17.45	-0.01171	0.9907
3	3:86314704:A:C	86314704	C	ADD	1536	-0.1049	8.958	-17.66	17.45	-0.01171	0.9907
3	3:86314749:T:C	86314749	C	ADD	1536	-0.1049	8.958	-17.66	17.45	-0.01171	0.9907
3	3:86318630:A:G	86318630	G	ADD	1536	-0.1049	8.958	-17.66	17.45	-0.01171	0.9907
3	3:86319114:A:T	86319114	T	ADD	1536	-0.1049	8.958	-17.66	17.45	-0.01171	0.9907
3	3:86319122:G:A	86319122	A	ADD	1536	-0.1049	8.958	-17.66	17.45	-0.01171	0.9907
3	3:86319229:A:T	86319229	T	ADD	1536	-0.1049	8.958	-17.66	17.45	-0.01171	0.9907
3	3:86319702:C:G	86319702	G	ADD	1536	-0.1049	8.958	-17.66	17.45	-0.01171	0.9907
3	3:86321561:C:T	86321561	T	ADD	1536	-0.1049	8.958	-17.66	17.45	-0.01171	0.9907
3	3:86322643:A:G	86322643	G	ADD	1536	-0.1049	8.958	-17.66	17.45	-0.01171	0.9907
3	3:86323965:C:G	86323965	G	ADD	1536	-0.1049	8.958	-17.66	17.45	-0.01171	0.9907
3	3:86326465:G:A	86326465	A	ADD	1536	-0.1049	8.958	-17.66	17.45	-0.01171	0.9907
3	3:130895522:T:C	130895522	C	ADD	1536	0.04959	4.242	-8.265	8.364	0.01169	0.9907
3	3:130895924:G:C	130895924	C	ADD	1536	0.04959	4.242	-8.265	8.364	0.01169	0.9907
4	4:14359368:C:A	14359368	A	ADD	1536	-0.07149	6.109	-12.04	11.9	-0.0117	0.9907
4	4:15551298:C:T	15551298	T	ADD	1536	-0.0519	4.441	-8.757	8.653	-0.01169	0.9907
4	4:124818774:G:A	124818774	A	ADD	1536	-0.07221	6.173	-12.17	12.03	-0.0117	0.9907
4	4:124819486:A:C	124819486	C	ADD	1536	-0.07221	6.173	-12.17	12.03	-0.0117	0.9907
4	4:124819512:C:T	124819512	T	ADD	1536	-0.07221	6.173	-12.17	12.03	-0.0117	0.9907
4	4:124820655:C:T	124820655	T	ADD	1536	-0.07221	6.173	-12.17	12.03	-0.0117	0.9907
4	4:124821941:C:T	124821941	T	ADD	1536	-0.07221	6.173	-12.17	12.03	-0.0117	0.9907
4	4:133644594:T:C	133644594	C	ADD	1536	0.07744	6.627	-12.91	13.07	0.01168	0.9907
4	4:133647698:G:A	133647698	A	ADD	1536	0.07744	6.627	-12.91	13.07	0.01168	0.9907
4	4:133651842:T:C	133651842	C	ADD	1536	0.07744	6.627	-12.91	13.07	0.01168	0.9907
4	4:133652641:T:G	133652641	G	ADD	1536	0.07744	6.627	-12.91	13.07	0.01168	0.9907
4	4:133653343:A:T	133653343	T	ADD	1536	0.07744	6.627	-12.91	13.07	0.01168	0.9907
4	4:133656405:T:A	133656405	A	ADD	1536	0.07744	6.627	-12.91	13.07	0.01168	0.9907
4	4:133659299:A:G	133659299	G	ADD	1536	0.07744	6.627	-12.91	13.07	0.01168	0.9907
4	4:133659442:T:A	133659442	A	ADD	1536	0.07744	6.627	-12.91	13.07	0.01168	0.9907
4	4:133659544:G:A	133659544	A	ADD	1536	0.07744	6.627	-12.91	13.07	0.01168	0.9907
4	4:133660573:G:A	133660573	A	ADD	1536	0.07744	6.627	-12.91	13.07	0.01168	0.9907
4	4:133661680:T:A	133661680	A	ADD	1536	0.07744	6.627	-12.91	13.07	0.01168	0.9907
4	4:133668870:T:C	133668870	C	ADD	1536	0.07744	6.627	-12.91	13.07	0.01168	0.9907
4	4:164857285:C:T	164857285	T	ADD	1536	-0.05145	4.396	-8.666	8.564	-0.0117	0.9907
5	5:4612446:A:G	4612446	G	ADD	1536	-0.07646	6.564	-12.94	12.79	-0.01165	0.9907
5	5:6247401:A:G	6247401	G	ADD	1536	-0.08254	7.078	-13.96	13.79	-0.01166	0.9907
6	6:31356061:A:C	31356061	C	ADD	1536	-0.05644	4.858	-9.578	9.465	-0.01162	0.9907
6	6:31678730:A:G	31678730	G	ADD	1536	0.05534	4.754	-9.262	9.373	0.01164	0.9907
6	6:52881818:C:A	52881818	A	ADD	1536	-0.09418	8.057	-15.89	15.7	-0.01169	0.9907
7	7:20413590:A:G	20413590	A	ADD	1536	-0.04989	4.271	-8.42	8.32	-0.01168	0.9907
7	7:33381574:T:A	33381574	A	ADD	1536	0.05355	4.583	-8.929	9.036	0.01168	0.9907
7	7:114654099:C:A	114654099	A	ADD	1536	-0.05551	4.743	-9.352	9.241	-0.0117	0.9907
7	7:117777678:G:A	117777678	A	ADD	1536	-0.08521	7.344	-14.48	14.31	-0.0116	0.9907
7	7:117779625:G:A	117779625	A	ADD	1536	-0.08521	7.344	-14.48	14.31	-0.0116	0.9907
7	7:117780258:T:G	117780258	G	ADD	1536	-0.08521	7.344	-14.48	14.31	-0.0116	0.9907
7	7:117781781:G:A	117781781	A	ADD	1536	-0.08521	7.344	-14.48	14.31	-0.0116	0.9907
7	7:117786437:G:A	117786437	A	ADD	1536	-0.08521	7.344	-14.48	14.31	-0.0116	0.9907
7	7:117786475:T:C	117786475	C	ADD	1536	-0.08521	7.344	-14.48	14.31	-0.0116	0.9907
7	7:117787689:G:A	117787689	A	ADD	1536	-0.08521	7.344	-14.48	14.31	-0.0116	0.9907
7	7:117788814:C:T	117788814	T	ADD	1536	-0.08521	7.344	-14.48	14.31	-0.0116	0.9907
7	7:117800418:C:T	117800418	T	ADD	1536	-0.08521	7.344	-14.48	14.31	-0.0116	0.9907
7	7:117800758:G:A	117800758	A	ADD	1536	-0.08521	7.344	-14.48	14.31	-0.0116	0.9907
7	7:117804179:C:T	117804179	T	ADD	1536	-0.08521	7.344	-14.48	14.31	-0.0116	0.9907
7	7:117807413:T:G	117807413	G	ADD	1536	-0.08521	7.344	-14.48	14.31	-0.0116	0.9907
7	7:117808430:G:C	117808430	C	ADD	1536	-0.08521	7.344	-14.48	14.31	-0.0116	0.9907
7	7:117810447:G:A	117810447	A	ADD	1536	-0.08521	7.344	-14.48	14.31	-0.0116	0.9907
8	8:3582183:A:G	3582183	A	ADD	1536	0.06808	5.859	-11.42	11.55	0.01162	0.9907
8	8:23788594:G:A	23788594	A	ADD	1536	0.0782	6.692	-13.04	13.19	0.01169	0.9907
8	8:128492270:C:T	128492270	T	ADD	1536	0.05484	4.684	-9.126	9.236	0.01171	0.9907
8	8:128493784:T:C	128493784	C	ADD	1536	0.05484	4.684	-9.126	9.236	0.01171	0.9907
9	9:12890905:A:G	12890905	G	ADD	1536	-0.09527	8.187	-16.14	15.95	-0.01164	0.9907
9	9:122264713:A:G	122264713	G	ADD	1536	-0.04978	4.256	-8.392	8.293	-0.01169	0.9907
10	10:120277577:G:A	120277577	G	ADD	1536	-0.05254	4.52	-8.911	8.806	-0.01162	0.9907
11	11:33562973:G:A	33562973	A	ADD	1536	0.05281	4.543	-8.851	8.957	0.01162	0.9907
11	11:33563598:C:T	33563598	T	ADD	1536	0.05281	4.543	-8.851	8.957	0.01162	0.9907
11	11:79024513:G:A	79024513	A	ADD	1536	-0.05256	4.509	-8.89	8.785	-0.01166	0.9907
11	11:87851582:T:C	87851582	T	ADD	1536	0.0482	4.138	-8.063	8.159	0.01165	0.9907
11	11:102792137:C:T	102792137	T	ADD	1536	0.04916	4.201	-8.184	8.282	0.0117	0.9907
11	11:134878767:T:A	134878767	A	ADD	1536	-0.06105	5.213	-10.28	10.16	-0.01171	0.9907
12	12:5305713:G:A	5305713	A	ADD	1536	-0.05997	5.162	-10.18	10.06	-0.01162	0.9907
12	12:26237563:T:C	26237563	C	ADD	1536	0.08401	7.192	-14.01	14.18	0.01168	0.9907
12	12:26237770:C:T	26237770	T	ADD	1536	0.08401	7.192	-14.01	14.18	0.01168	0.9907
12	12:54135346:G:A	54135346	A	ADD	1536	0.05678	4.885	-9.518	9.632	0.01162	0.9907
13	13:24067538:G:C	24067538	C	ADD	1536	-0.05028	4.291	-8.46	8.359	-0.01172	0.9907
13	13:42759026:A:T	42759026	T	ADD	1536	-0.05104	4.363	-8.603	8.501	-0.0117	0.9907
13	13:48119596:C:T	48119596	T	ADD	1536	-0.05491	4.69	-9.248	9.138	-0.01171	0.9907
18	18:65370917:A:G	65370917	A	ADD	1536	-0.05181	4.428	-8.73	8.626	-0.0117	0.9907
20	20:10936029:T:G	10936029	G	ADD	1536	-0.05604	4.788	-9.44	9.328	-0.0117	0.9907
1	1:3143771:C:T	3143771	T	ADD	1536	-0.09371	8.14	-16.05	15.86	-0.01151	0.9908
1	1:31116010:T:G	31116010	G	ADD	1536	0.07298	6.302	-12.28	12.43	0.01158	0.9908
1	1:96645154:G:A	96645154	A	ADD	1536	0.05184	4.486	-8.741	8.845	0.01155	0.9908
1	1:233897291:T:C	233897291	C	ADD	1536	-0.05148	4.472	-8.816	8.713	-0.01151	0.9908
1	1:242401917:G:A	242401917	A	ADD	1536	0.0622	5.409	-10.54	10.66	0.0115	0.9908
1	1:242402390:T:C	242402390	C	ADD	1536	0.0622	5.409	-10.54	10.66	0.0115	0.9908
1	1:242402432:G:A	242402432	A	ADD	1536	0.0622	5.409	-10.54	10.66	0.0115	0.9908
1	1:242402555:A:G	242402555	G	ADD	1536	0.0622	5.409	-10.54	10.66	0.0115	0.9908
1	1:242402678:T:G	242402678	G	ADD	1536	0.0622	5.409	-10.54	10.66	0.0115	0.9908
1	1:242402754:G:A	242402754	A	ADD	1536	0.0622	5.409	-10.54	10.66	0.0115	0.9908
1	1:242403393:G:A	242403393	A	ADD	1536	0.0622	5.409	-10.54	10.66	0.0115	0.9908
1	1:242404057:G:A	242404057	A	ADD	1536	0.0622	5.409	-10.54	10.66	0.0115	0.9908
1	1:242404318:T:C	242404318	C	ADD	1536	0.0622	5.409	-10.54	10.66	0.0115	0.9908
1	1:242404602:C:G	242404602	G	ADD	1536	0.0622	5.409	-10.54	10.66	0.0115	0.9908
1	1:242408803:C:T	242408803	T	ADD	1536	0.0622	5.409	-10.54	10.66	0.0115	0.9908
1	1:242409238:C:T	242409238	T	ADD	1536	0.0622	5.409	-10.54	10.66	0.0115	0.9908
2	2:169361130:C:A	169361130	A	ADD	1536	0.06085	5.25	-10.23	10.35	0.01159	0.9908
2	2:169361161:G:A	169361161	A	ADD	1536	0.06085	5.25	-10.23	10.35	0.01159	0.9908
2	2:169361199:T:C	169361199	C	ADD	1536	0.06085	5.25	-10.23	10.35	0.01159	0.9908
2	2:169361723:A:G	169361723	G	ADD	1536	0.06085	5.25	-10.23	10.35	0.01159	0.9908
2	2:169362195:G:A	169362195	A	ADD	1536	0.06085	5.25	-10.23	10.35	0.01159	0.9908
2	2:174724368:G:A	174724368	G	ADD	1536	-0.09178	7.936	-15.65	15.46	-0.01157	0.9908
2	2:192445959:A:T	192445959	A	ADD	1536	0.05511	4.763	-9.28	9.391	0.01157	0.9908
2	2:192447702:T:C	192447702	T	ADD	1536	0.05511	4.763	-9.28	9.391	0.01157	0.9908
2	2:192447964:A:G	192447964	A	ADD	1536	0.05511	4.763	-9.28	9.391	0.01157	0.9908
2	2:192448132:G:A	192448132	G	ADD	1536	0.05511	4.763	-9.28	9.391	0.01157	0.9908
2	2:196747004:G:T	196747004	T	ADD	1536	0.1072	9.261	-18.04	18.26	0.01158	0.9908
2	2:196763282:A:G	196763282	G	ADD	1536	0.1072	9.261	-18.04	18.26	0.01158	0.9908
2	2:196770274:G:A	196770274	A	ADD	1536	0.1072	9.261	-18.04	18.26	0.01158	0.9908
2	2:196777875:T:C	196777875	C	ADD	1536	0.1072	9.261	-18.04	18.26	0.01158	0.9908
2	2:196778338:G:A	196778338	A	ADD	1536	0.1072	9.261	-18.04	18.26	0.01158	0.9908
2	2:207659606:C:A	207659606	A	ADD	1536	-0.1078	9.366	-18.46	18.25	-0.01151	0.9908
2	2:207660535:G:A	207660535	A	ADD	1536	-0.1078	9.366	-18.46	18.25	-0.01151	0.9908
2	2:207662640:G:A	207662640	A	ADD	1536	-0.1078	9.366	-18.46	18.25	-0.01151	0.9908
2	2:207663012:A:T	207663012	T	ADD	1536	-0.1078	9.366	-18.46	18.25	-0.01151	0.9908
3	3:21324676:C:T	21324676	T	ADD	1536	-0.05675	4.946	-9.751	9.637	-0.01147	0.9908
3	3:21324732:C:G	21324732	G	ADD	1536	-0.05675	4.946	-9.751	9.637	-0.01147	0.9908
3	3:21324998:G:A	21324998	A	ADD	1536	-0.05675	4.946	-9.751	9.637	-0.01147	0.9908
3	3:21325976:G:T	21325976	T	ADD	1536	-0.05675	4.946	-9.751	9.637	-0.01147	0.9908
3	3:23240671:G:C	23240671	G	ADD	1536	-0.04907	4.262	-8.403	8.305	-0.01151	0.9908
3	3:45817418:A:G	45817418	A	ADD	1536	0.08193	7.119	-13.87	14.04	0.01151	0.9908
4	4:8585665:G:A	8585665	A	ADD	1536	0.09844	8.498	-16.56	16.75	0.01158	0.9908
4	4:23996484:A:G	23996484	A	ADD	1536	0.04951	4.299	-8.377	8.476	0.01152	0.9908
4	4:165678446:A:G	165678446	G	ADD	1536	0.08086	6.998	-13.64	13.8	0.01155	0.9908
5	5:122003760:A:G	122003760	G	ADD	1536	-0.07881	6.839	-13.48	13.33	-0.01152	0.9908
5	5:156585154:A:G	156585154	G	ADD	1536	-0.06147	5.356	-10.56	10.44	-0.01148	0.9908
6	6:41349029:G:A	41349029	A	ADD	1536	-0.05816	5.037	-9.931	9.815	-0.01155	0.9908
6	6:169423579:A:G	169423579	G	ADD	1536	-0.07867	6.793	-13.39	13.24	-0.01158	0.9908
7	7:28666636:A:G	28666636	A	ADD	1536	0.07815	6.77	-13.19	13.35	0.01154	0.9908
7	7:47853379:C:T	47853379	T	ADD	1536	-0.06705	5.843	-11.52	11.38	-0.01148	0.9908
8	8:3314178:G:A	3314178	A	ADD	1536	-0.05966	5.158	-10.17	10.05	-0.01157	0.9908
8	8:6647842:C:G	6647842	G	ADD	1536	0.06756	5.836	-11.37	11.51	0.01158	0.9908
9	9:136178863:C:T	136178863	T	ADD	1536	-0.05446	4.71	-9.286	9.177	-0.01156	0.9908
10	10:29298383:C:G	29298383	G	ADD	1536	0.06433	5.606	-10.92	11.05	0.01148	0.9908
10	10:61767247:T:G	61767247	G	ADD	1536	0.1105	9.596	-18.7	18.92	0.01151	0.9908
10	10:112670141:C:T	112670141	T	ADD	1536	-0.05893	5.134	-10.12	10	-0.01148	0.9908
10	10:114053983:G:A	114053983	G	ADD	1536	-0.05521	4.789	-9.442	9.331	-0.01153	0.9908
10	10:125071879:G:A	125071879	G	ADD	1536	0.05202	4.517	-8.801	8.905	0.01152	0.9908
11	11:63165400:G:C	63165400	G	ADD	1536	-0.05812	5.018	-9.894	9.778	-0.01158	0.9908
12	12:114608476:C:T	114608476	T	ADD	1536	-0.05026	4.367	-8.61	8.51	-0.01151	0.9908
13	13:47610547:A:G	47610547	G	ADD	1536	-0.07924	6.89	-13.58	13.43	-0.0115	0.9908
13	13:61785227:C:A	61785227	A	ADD	1536	0.05945	5.132	-10	10.12	0.01158	0.9908
13	13:61786306:C:T	61786306	T	ADD	1536	0.05945	5.132	-10	10.12	0.01158	0.9908
14	14:43667098:C:A	43667098	A	ADD	1536	-0.05659	4.898	-9.656	9.542	-0.01156	0.9908
15	15:40281259:A:T	40281259	T	ADD	1536	0.05955	5.177	-10.09	10.21	0.0115	0.9908
15	15:40281772:A:G	40281772	G	ADD	1536	0.05955	5.177	-10.09	10.21	0.0115	0.9908
15	15:63133046:G:A	63133046	A	ADD	1536	0.05762	5.002	-9.746	9.862	0.01152	0.9908
16	16:13698827:C:G	13698827	G	ADD	1536	0.05616	4.853	-9.455	9.568	0.01157	0.9908
16	16:57045159:T:C	57045159	T	ADD	1536	0.04987	4.319	-8.415	8.515	0.01155	0.9908
16	16:57677041:G:A	57677041	A	ADD	1536	0.05441	4.695	-9.147	9.256	0.01159	0.9908
16	16:83764839:C:T	83764839	T	ADD	1536	0.07094	6.149	-11.98	12.12	0.01154	0.9908
16	16:85533240:C:T	85533240	C	ADD	1536	0.05223	4.53	-8.827	8.931	0.01153	0.9908
17	17:5863617:G:C	5863617	C	ADD	1536	0.04909	4.267	-8.314	8.412	0.01151	0.9908
17	17:48591209:A:G	48591209	G	ADD	1536	-0.07709	6.691	-13.19	13.04	-0.01152	0.9908
18	18:47289776:A:G	47289776	G	ADD	1536	0.05591	4.859	-9.467	9.579	0.01151	0.9908
20	20:24338253:C:T	24338253	T	ADD	1536	0.07773	6.772	-13.2	13.35	0.01148	0.9908
1	1:39994415:G:A	39994415	A	ADD	1536	-0.04887	4.276	-8.43	8.333	-0.01143	0.9909
1	1:39994521:C:T	39994521	T	ADD	1536	-0.04887	4.276	-8.43	8.333	-0.01143	0.9909
1	1:54494702:G:T	54494702	T	ADD	1536	0.05288	4.632	-9.026	9.132	0.01141	0.9909
1	1:85907625:C:T	85907625	T	ADD	1536	0.05564	4.881	-9.512	9.623	0.0114	0.9909
1	1:102667388:G:A	102667388	A	ADD	1536	0.04969	4.35	-8.476	8.575	0.01142	0.9909
1	1:104706149:A:G	104706149	G	ADD	1536	0.05514	4.846	-9.444	9.554	0.01138	0.9909
2	2:179411011:T:C	179411011	C	ADD	1536	-0.102	8.912	-17.57	17.36	-0.01145	0.9909
2	2:179414705:A:T	179414705	T	ADD	1536	-0.102	8.912	-17.57	17.36	-0.01145	0.9909
2	2:179423099:A:G	179423099	G	ADD	1536	-0.102	8.912	-17.57	17.36	-0.01145	0.9909
2	2:179430060:G:T	179430060	T	ADD	1536	-0.102	8.912	-17.57	17.36	-0.01145	0.9909
3	3:8544588:C:T	8544588	T	ADD	1536	0.11	9.644	-18.79	19.01	0.0114	0.9909
3	3:68502507:T:C	68502507	C	ADD	1536	0.04754	4.182	-8.148	8.243	0.01137	0.9909
3	3:111694170:G:T	111694170	T	ADD	1536	0.07436	6.532	-12.73	12.88	0.01138	0.9909
3	3:111694176:G:A	111694176	A	ADD	1536	0.07436	6.532	-12.73	12.88	0.01138	0.9909
3	3:143840744:G:A	143840744	A	ADD	1536	-0.05667	4.959	-9.777	9.664	-0.01143	0.9909
4	4:5305514:T:G	5305514	G	ADD	1536	-0.08756	7.688	-15.16	14.98	-0.01139	0.9909
4	4:5305906:A:G	5305906	G	ADD	1536	-0.08756	7.688	-15.16	14.98	-0.01139	0.9909
4	4:5306056:C:T	5306056	T	ADD	1536	-0.08756	7.688	-15.16	14.98	-0.01139	0.9909
4	4:96596412:C:A	96596412	A	ADD	1536	-0.04838	4.232	-8.342	8.245	-0.01143	0.9909
4	4:96596651:A:T	96596651	T	ADD	1536	-0.04838	4.232	-8.342	8.245	-0.01143	0.9909
4	4:96597286:G:A	96597286	A	ADD	1536	-0.04838	4.232	-8.342	8.245	-0.01143	0.9909
4	4:96597344:G:C	96597344	C	ADD	1536	-0.04838	4.232	-8.342	8.245	-0.01143	0.9909
4	4:96598243:G:A	96598243	A	ADD	1536	-0.04838	4.232	-8.342	8.245	-0.01143	0.9909
4	4:96601597:C:T	96601597	T	ADD	1536	-0.04838	4.232	-8.342	8.245	-0.01143	0.9909
4	4:96605627:C:T	96605627	T	ADD	1536	-0.04838	4.232	-8.342	8.245	-0.01143	0.9909
4	4:96606101:T:G	96606101	G	ADD	1536	-0.04838	4.232	-8.342	8.245	-0.01143	0.9909
4	4:96606469:G:A	96606469	A	ADD	1536	-0.04838	4.232	-8.342	8.245	-0.01143	0.9909
4	4:96606770:T:A	96606770	A	ADD	1536	-0.04838	4.232	-8.342	8.245	-0.01143	0.9909
4	4:181937512:G:T	181937512	T	ADD	1536	0.04933	4.346	-8.47	8.568	0.01135	0.9909
4	4:182076503:A:G	182076503	G	ADD	1536	-0.0599	5.26	-10.37	10.25	-0.01139	0.9909
4	4:182076536:T:C	182076536	C	ADD	1536	-0.0599	5.26	-10.37	10.25	-0.01139	0.9909
4	4:182076624:A:G	182076624	G	ADD	1536	-0.0599	5.26	-10.37	10.25	-0.01139	0.9909
4	4:182076680:A:G	182076680	G	ADD	1536	-0.0599	5.26	-10.37	10.25	-0.01139	0.9909
5	5:156966015:T:A	156966015	A	ADD	1536	-0.08506	7.417	-14.62	14.45	-0.01147	0.9909
5	5:174861307:T:C	174861307	C	ADD	1536	0.07048	6.199	-12.08	12.22	0.01137	0.9909
6	6:19173112:C:T	19173112	T	ADD	1536	-0.09026	7.878	-15.53	15.35	-0.01146	0.9909
6	6:19173381:G:T	19173381	T	ADD	1536	-0.09026	7.878	-15.53	15.35	-0.01146	0.9909
6	6:31274634:T:C	31274634	C	ADD	1536	0.06231	5.456	-10.63	10.76	0.01142	0.9909
6	6:31392047:G:T	31392047	T	ADD	1536	-0.09471	8.338	-16.44	16.25	-0.01136	0.9909
6	6:91576326:T:G	91576326	G	ADD	1536	-0.0789	6.909	-13.62	13.46	-0.01142	0.9909
6	6:132984989:G:A	132984989	A	ADD	1536	0.07038	6.172	-12.03	12.17	0.0114	0.9909
6	6:132985753:G:A	132985753	A	ADD	1536	0.07038	6.172	-12.03	12.17	0.0114	0.9909
6	6:132994466:T:C	132994466	C	ADD	1536	0.07038	6.172	-12.03	12.17	0.0114	0.9909
6	6:132994653:T:C	132994653	C	ADD	1536	0.07038	6.172	-12.03	12.17	0.0114	0.9909
6	6:132994903:A:G	132994903	G	ADD	1536	0.07038	6.172	-12.03	12.17	0.0114	0.9909
7	7:21534942:A:C	21534942	C	ADD	1536	-0.05343	4.702	-9.269	9.162	-0.01136	0.9909
7	7:52158949:G:A	52158949	A	ADD	1536	-0.04778	4.2	-8.279	8.183	-0.01138	0.9909
7	7:110476206:G:C	110476206	C	ADD	1536	0.05587	4.909	-9.565	9.676	0.01138	0.9909
8	8:453465:G:A	453465	A	ADD	1536	-0.05143	4.49	-8.852	8.749	-0.01145	0.9909
8	8:24653229:C:A	24653229	A	ADD	1536	-0.05689	4.997	-9.851	9.737	-0.01138	0.9909
8	8:57362925:C:T	57362925	T	ADD	1536	0.06117	5.35	-10.42	10.55	0.01143	0.9909
8	8:57366730:C:G	57366730	G	ADD	1536	0.06117	5.35	-10.42	10.55	0.01143	0.9909
8	8:57368840:G:A	57368840	A	ADD	1536	0.06117	5.35	-10.42	10.55	0.01143	0.9909
8	8:57375997:A:G	57375997	G	ADD	1536	0.06117	5.35	-10.42	10.55	0.01143	0.9909
8	8:57378933:T:C	57378933	C	ADD	1536	0.06117	5.35	-10.42	10.55	0.01143	0.9909
8	8:57383488:T:C	57383488	C	ADD	1536	0.06117	5.35	-10.42	10.55	0.01143	0.9909
8	8:57383952:C:G	57383952	G	ADD	1536	0.06117	5.35	-10.42	10.55	0.01143	0.9909
8	8:143403979:T:C	143403979	C	ADD	1536	-0.05237	4.573	-9.016	8.911	-0.01145	0.9909
9	9:11704531:G:A	11704531	A	ADD	1536	-0.04852	4.276	-8.43	8.333	-0.01135	0.9909
10	10:27011112:G:A	27011112	A	ADD	1536	-0.0544	4.79	-9.443	9.335	-0.01136	0.9909
10	10:82182339:A:C	82182339	C	ADD	1536	-0.08415	7.368	-14.52	14.36	-0.01142	0.9909
10	10:96986708:T:G	96986708	G	ADD	1536	-0.08998	7.928	-15.63	15.45	-0.01135	0.9909
10	10:113489156:C:T	113489156	T	ADD	1536	-0.07116	6.27	-12.36	12.22	-0.01135	0.9909
10	10:113496395:C:G	113496395	G	ADD	1536	-0.07116	6.27	-12.36	12.22	-0.01135	0.9909
11	11:20664623:T:C	20664623	C	ADD	1536	-0.0534	4.684	-9.234	9.127	-0.0114	0.9909
11	11:24338974:G:A	24338974	A	ADD	1536	0.05619	4.938	-9.622	9.735	0.01138	0.9909
11	11:102791442:C:A	102791442	A	ADD	1536	0.04791	4.197	-8.178	8.274	0.01142	0.9909
12	12:7801608:C:T	7801608	C	ADD	1536	0.04901	4.282	-8.343	8.441	0.01145	0.9909
12	12:16501551:A:G	16501551	G	ADD	1536	-0.04876	4.285	-8.448	8.35	-0.01138	0.9909
13	13:27467042:C:T	27467042	T	ADD	1536	-0.08622	7.558	-14.9	14.73	-0.01141	0.9909
13	13:27467857:C:A	27467857	A	ADD	1536	-0.08622	7.558	-14.9	14.73	-0.01141	0.9909
13	13:27468906:G:A	27468906	A	ADD	1536	-0.08622	7.558	-14.9	14.73	-0.01141	0.9909
13	13:70840142:T:C	70840142	T	ADD	1536	-0.04936	4.322	-8.521	8.422	-0.01142	0.9909
13	13:90626006:A:G	90626006	G	ADD	1536	-0.05652	4.978	-9.814	9.701	-0.01135	0.9909
13	13:106061902:A:G	106061902	A	ADD	1536	0.04964	4.347	-8.471	8.57	0.01142	0.9909
14	14:65554890:C:T	65554890	T	ADD	1536	-0.05928	5.21	-10.27	10.15	-0.01138	0.9909
14	14:73220636:C:A	73220636	A	ADD	1536	0.07807	6.845	-13.34	13.49	0.01141	0.9909
15	15:62458066:A:G	62458066	G	ADD	1536	0.05856	5.149	-10.03	10.15	0.01137	0.9909
15	15:62458779:A:G	62458779	G	ADD	1536	0.05856	5.149	-10.03	10.15	0.01137	0.9909
19	19:44988904:A:C	44988904	C	ADD	1536	-0.05133	4.523	-8.917	8.814	-0.01135	0.9909
19	19:44990459:G:A	44990459	A	ADD	1536	-0.05133	4.523	-8.917	8.814	-0.01135	0.9909
19	19:51714065:G:A	51714065	A	ADD	1536	0.05802	5.069	-9.877	9.993	0.01145	0.9909
20	20:24356580:C:T	24356580	T	ADD	1536	0.07391	6.493	-12.65	12.8	0.01138	0.9909
21	21:40024424:A:G	40024424	G	ADD	1536	-0.05496	4.799	-9.461	9.351	-0.01145	0.9909
22	22:26479951:A:G	26479951	G	ADD	1536	0.04914	4.308	-8.394	8.492	0.01141	0.9909
1	1:187423661:A:G	187423661	G	ADD	1536	-0.06465	5.721	-11.28	11.15	-0.0113	0.991
1	1:201000375:A:G	201000375	G	ADD	1536	0.06376	5.683	-11.07	11.2	0.01122	0.991
1	1:217180260:G:A	217180260	G	ADD	1536	-0.05361	4.727	-9.318	9.211	-0.01134	0.991
2	2:814418:T:A	814418	A	ADD	1536	0.05384	4.782	-9.318	9.425	0.01126	0.991
2	2:43857040:C:T	43857040	T	ADD	1536	0.09402	8.315	-16.2	16.39	0.01131	0.991
2	2:51683481:T:C	51683481	C	ADD	1536	0.05162	4.592	-8.948	9.051	0.01124	0.991
2	2:51683487:C:G	51683487	G	ADD	1536	0.05162	4.592	-8.948	9.051	0.01124	0.991
2	2:51683511:T:A	51683511	A	ADD	1536	0.05162	4.592	-8.948	9.051	0.01124	0.991
2	2:51683566:C:T	51683566	T	ADD	1536	0.05162	4.592	-8.948	9.051	0.01124	0.991
2	2:71615534:C:T	71615534	T	ADD	1536	0.08365	7.402	-14.42	14.59	0.0113	0.991
2	2:71617906:T:C	71617906	C	ADD	1536	0.08365	7.402	-14.42	14.59	0.0113	0.991
2	2:71618323:A:G	71618323	G	ADD	1536	0.08365	7.402	-14.42	14.59	0.0113	0.991
2	2:71620563:A:G	71620563	G	ADD	1536	0.08365	7.402	-14.42	14.59	0.0113	0.991
2	2:71620982:A:G	71620982	G	ADD	1536	0.08365	7.402	-14.42	14.59	0.0113	0.991
2	2:71625767:G:A	71625767	A	ADD	1536	0.08365	7.402	-14.42	14.59	0.0113	0.991
2	2:71646656:C:T	71646656	T	ADD	1536	0.08365	7.402	-14.42	14.59	0.0113	0.991
2	2:71646766:C:T	71646766	T	ADD	1536	0.08365	7.402	-14.42	14.59	0.0113	0.991
2	2:71647199:G:T	71647199	T	ADD	1536	0.08365	7.402	-14.42	14.59	0.0113	0.991
2	2:71648009:A:G	71648009	G	ADD	1536	0.08365	7.402	-14.42	14.59	0.0113	0.991
2	2:205737013:C:T	205737013	T	ADD	1536	-0.06928	6.114	-12.05	11.91	-0.01133	0.991
2	2:207811924:G:A	207811924	A	ADD	1536	0.09132	8.076	-15.74	15.92	0.01131	0.991
3	3:17090792:A:G	17090792	G	ADD	1536	0.1058	9.374	-18.27	18.48	0.01129	0.991
3	3:70626309:T:C	70626309	C	ADD	1536	0.05138	4.536	-8.84	8.942	0.01133	0.991
3	3:151545318:A:T	151545318	A	ADD	1536	-0.04858	4.289	-8.455	8.357	-0.01133	0.991
3	3:151545601:G:A	151545601	G	ADD	1536	-0.04858	4.289	-8.455	8.357	-0.01133	0.991
4	4:177184327:T:C	177184327	C	ADD	1536	0.05188	4.607	-8.978	9.082	0.01126	0.991
4	4:177184767:T:C	177184767	C	ADD	1536	0.05188	4.607	-8.978	9.082	0.01126	0.991
5	5:40398923:C:T	40398923	T	ADD	1536	-0.06913	6.133	-12.09	11.95	-0.01127	0.991
5	5:154966417:G:A	154966417	A	ADD	1536	0.04828	4.264	-8.309	8.406	0.01132	0.991
6	6:55045850:C:T	55045850	T	ADD	1536	-0.04753	4.234	-8.347	8.252	-0.01122	0.991
6	6:170260987:G:A	170260987	G	ADD	1536	-0.04913	4.366	-8.606	8.508	-0.01125	0.991
7	7:84913449:T:C	84913449	C	ADD	1536	-0.05259	4.663	-9.192	9.087	-0.01128	0.991
7	7:84916178:T:C	84916178	C	ADD	1536	-0.05259	4.663	-9.192	9.087	-0.01128	0.991
7	7:84924529:A:T	84924529	T	ADD	1536	-0.05259	4.663	-9.192	9.087	-0.01128	0.991
7	7:84929668:G:T	84929668	T	ADD	1536	-0.05259	4.663	-9.192	9.087	-0.01128	0.991
8	8:13685460:A:G	13685460	G	ADD	1536	0.06653	5.889	-11.48	11.61	0.0113	0.991
8	8:13685651:C:T	13685651	T	ADD	1536	0.06653	5.889	-11.48	11.61	0.0113	0.991
8	8:134628727:C:A	134628727	A	ADD	1536	-0.06712	5.958	-11.74	11.61	-0.01127	0.991
8	8:141661630:C:T	141661630	T	ADD	1536	0.04918	4.347	-8.47	8.568	0.01131	0.991
8	8:141661716:C:T	141661716	T	ADD	1536	0.04918	4.347	-8.47	8.568	0.01131	0.991
9	9:11771227:G:A	11771227	A	ADD	1536	0.06082	5.401	-10.52	10.65	0.01126	0.991
10	10:16419821:G:A	16419821	A	ADD	1536	-0.08244	7.277	-14.35	14.18	-0.01133	0.991
10	10:33489594:A:G	33489594	A	ADD	1536	0.05899	5.233	-10.2	10.32	0.01127	0.991
10	10:127874740:A:G	127874740	G	ADD	1536	-0.07071	6.246	-12.31	12.17	-0.01132	0.991
12	12:70268365:T:C	70268365	C	ADD	1536	-0.0467	4.152	-8.185	8.092	-0.01125	0.991
12	12:102630303:G:A	102630303	A	ADD	1536	-0.05398	4.793	-9.448	9.34	-0.01126	0.991
12	12:104378826:C:T	104378826	C	ADD	1536	0.04785	4.229	-8.241	8.336	0.01131	0.991
13	13:49280282:G:A	49280282	A	ADD	1536	-0.09007	7.974	-15.72	15.54	-0.0113	0.991
13	13:51694875:T:C	51694875	C	ADD	1536	-0.05246	4.644	-9.154	9.049	-0.0113	0.991
13	13:59074624:A:G	59074624	G	ADD	1536	0.0667	5.896	-11.49	11.62	0.01131	0.991
13	13:59076483:T:G	59076483	G	ADD	1536	0.0667	5.896	-11.49	11.62	0.01131	0.991
13	13:59076730:C:G	59076730	G	ADD	1536	0.0667	5.896	-11.49	11.62	0.01131	0.991
13	13:59077259:T:C	59077259	C	ADD	1536	0.0667	5.896	-11.49	11.62	0.01131	0.991
13	13:59078053:C:T	59078053	T	ADD	1536	0.0667	5.896	-11.49	11.62	0.01131	0.991
13	13:59078708:A:G	59078708	G	ADD	1536	0.0667	5.896	-11.49	11.62	0.01131	0.991
13	13:59079030:C:T	59079030	T	ADD	1536	0.0667	5.896	-11.49	11.62	0.01131	0.991
13	13:59079670:G:A	59079670	A	ADD	1536	0.0667	5.896	-11.49	11.62	0.01131	0.991
13	13:59079747:G:A	59079747	A	ADD	1536	0.0667	5.896	-11.49	11.62	0.01131	0.991
13	13:59080275:A:G	59080275	G	ADD	1536	0.0667	5.896	-11.49	11.62	0.01131	0.991
13	13:59081516:G:T	59081516	T	ADD	1536	0.0667	5.896	-11.49	11.62	0.01131	0.991
13	13:59081978:T:G	59081978	G	ADD	1536	0.0667	5.896	-11.49	11.62	0.01131	0.991
13	13:59082108:G:A	59082108	A	ADD	1536	0.0667	5.896	-11.49	11.62	0.01131	0.991
13	13:59088581:T:C	59088581	C	ADD	1536	0.0667	5.896	-11.49	11.62	0.01131	0.991
13	13:103496656:C:T	103496656	T	ADD	1536	0.05162	4.595	-8.954	9.057	0.01123	0.991
18	18:26011616:C:A	26011616	C	ADD	1536	-0.05419	4.812	-9.485	9.377	-0.01126	0.991
18	18:57836579:T:C	57836579	C	ADD	1536	0.06302	5.571	-10.86	10.98	0.01131	0.991
20	20:15832827:G:A	15832827	A	ADD	1536	-0.06092	5.397	-10.64	10.52	-0.01129	0.991
20	20:23249688:G:A	23249688	A	ADD	1536	0.07463	6.637	-12.93	13.08	0.01124	0.991
1	1:110651922:C:T	110651922	T	ADD	1536	0.05071	4.57	-8.906	9.008	0.0111	0.9911
1	1:165945389:A:G	165945389	G	ADD	1536	-0.1063	9.562	-18.85	18.64	-0.01112	0.9911
2	2:138340449:T:C	138340449	C	ADD	1536	-0.05521	4.932	-9.721	9.61	-0.0112	0.9911
2	2:138340755:C:G	138340755	G	ADD	1536	-0.05521	4.932	-9.721	9.61	-0.0112	0.9911
2	2:138340878:A:T	138340878	T	ADD	1536	-0.05521	4.932	-9.721	9.61	-0.0112	0.9911
2	2:138340938:T:G	138340938	G	ADD	1536	-0.05521	4.932	-9.721	9.61	-0.0112	0.9911
2	2:196608265:A:G	196608265	G	ADD	1536	-0.1043	9.309	-18.35	18.14	-0.01121	0.9911
2	2:202931227:A:G	202931227	A	ADD	1536	-0.04722	4.21	-8.299	8.204	-0.01122	0.9911
2	2:205111927:G:A	205111927	A	ADD	1536	-0.04768	4.286	-8.449	8.353	-0.01112	0.9911
3	3:161158310:G:A	161158310	A	ADD	1536	-0.05852	5.25	-10.35	10.23	-0.01115	0.9911
3	3:168196092:A:G	168196092	G	ADD	1536	-0.05881	5.3	-10.45	10.33	-0.0111	0.9911
4	4:7458206:A:G	7458206	G	ADD	1536	-0.08732	7.835	-15.44	15.27	-0.01114	0.9911
4	4:69685421:A:G	69685421	G	ADD	1536	-0.06101	5.447	-10.74	10.61	-0.0112	0.9911
5	5:19970119:C:A	19970119	C	ADD	1536	-0.06826	6.131	-12.08	11.95	-0.01114	0.9911
6	6:31315729:T:C	31315729	T	ADD	1536	-0.06372	5.693	-11.22	11.09	-0.01119	0.9911
6	6:31383541:C:T	31383541	T	ADD	1536	-0.05614	5.007	-9.87	9.757	-0.01121	0.9911
6	6:31383542:T:G	31383542	G	ADD	1536	-0.05614	5.007	-9.87	9.757	-0.01121	0.9911
6	6:31383749:A:C	31383749	C	ADD	1536	-0.05614	5.007	-9.87	9.757	-0.01121	0.9911
6	6:31383751:T:A	31383751	A	ADD	1536	-0.05614	5.007	-9.87	9.757	-0.01121	0.9911
6	6:31383979:T:C	31383979	C	ADD	1536	-0.05614	5.007	-9.87	9.757	-0.01121	0.9911
6	6:31384331:G:C	31384331	C	ADD	1536	-0.05614	5.007	-9.87	9.757	-0.01121	0.9911
6	6:31385509:G:A	31385509	A	ADD	1536	-0.05614	5.007	-9.87	9.757	-0.01121	0.9911
6	6:74721624:C:T	74721624	T	ADD	1536	0.07555	6.749	-13.15	13.3	0.01119	0.9911
6	6:121107285:C:T	121107285	T	ADD	1536	-0.08861	7.983	-15.73	15.56	-0.0111	0.9911
6	6:121109658:G:C	121109658	C	ADD	1536	-0.08861	7.983	-15.73	15.56	-0.0111	0.9911
6	6:121109984:A:C	121109984	C	ADD	1536	-0.08861	7.983	-15.73	15.56	-0.0111	0.9911
6	6:121110896:G:A	121110896	A	ADD	1536	-0.08861	7.983	-15.73	15.56	-0.0111	0.9911
6	6:124094948:G:T	124094948	T	ADD	1536	0.09835	8.823	-17.19	17.39	0.01115	0.9911
6	6:132441465:G:A	132441465	A	ADD	1536	0.084	7.568	-14.75	14.92	0.0111	0.9911
7	7:21714773:C:A	21714773	A	ADD	1536	0.05915	5.273	-10.28	10.39	0.01122	0.9911
7	7:30831144:C:T	30831144	T	ADD	1536	0.05691	5.082	-9.904	10.02	0.0112	0.9911
7	7:76960415:A:G	76960415	G	ADD	1536	-0.04767	4.297	-8.469	8.374	-0.0111	0.9911
8	8:2941684:G:A	2941684	A	ADD	1536	0.05039	4.499	-8.767	8.868	0.0112	0.9911
8	8:26733945:T:C	26733945	C	ADD	1536	-0.06193	5.549	-10.94	10.81	-0.01116	0.9911
8	8:102840673:C:A	102840673	C	ADD	1536	-0.04997	4.504	-8.877	8.777	-0.0111	0.9911
9	9:36913872:C:T	36913872	T	ADD	1536	0.04818	4.324	-8.427	8.523	0.01114	0.9911
9	9:117566440:A:G	117566440	G	ADD	1536	0.04774	4.285	-8.35	8.446	0.01114	0.9911
10	10:25704439:C:T	25704439	T	ADD	1536	-0.06278	5.617	-11.07	10.95	-0.01118	0.9911
10	10:25708361:A:G	25708361	G	ADD	1536	-0.06278	5.617	-11.07	10.95	-0.01118	0.9911
10	10:25709266:G:T	25709266	T	ADD	1536	-0.06278	5.617	-11.07	10.95	-0.01118	0.9911
10	10:64249053:A:G	64249053	G	ADD	1536	0.05841	5.239	-10.21	10.33	0.01115	0.9911
10	10:64252746:T:C	64252746	C	ADD	1536	0.05841	5.239	-10.21	10.33	0.01115	0.9911
10	10:64252831:T:C	64252831	C	ADD	1536	0.05841	5.239	-10.21	10.33	0.01115	0.9911
10	10:64252883:G:A	64252883	A	ADD	1536	0.05841	5.239	-10.21	10.33	0.01115	0.9911
10	10:64253365:C:A	64253365	A	ADD	1536	0.05841	5.239	-10.21	10.33	0.01115	0.9911
11	11:95596272:G:T	95596272	T	ADD	1536	0.1009	9.054	-17.65	17.85	0.01114	0.9911
11	11:128074471:A:C	128074471	C	ADD	1536	-0.06749	6.071	-11.97	11.83	-0.01112	0.9911
11	11:128074946:T:C	128074946	C	ADD	1536	-0.06749	6.071	-11.97	11.83	-0.01112	0.9911
11	11:128075285:C:G	128075285	G	ADD	1536	-0.06749	6.071	-11.97	11.83	-0.01112	0.9911
11	11:128075712:T:C	128075712	C	ADD	1536	-0.06749	6.071	-11.97	11.83	-0.01112	0.9911
11	11:128075889:G:A	128075889	A	ADD	1536	-0.06749	6.071	-11.97	11.83	-0.01112	0.9911
11	11:128075972:C:A	128075972	A	ADD	1536	-0.06749	6.071	-11.97	11.83	-0.01112	0.9911
11	11:128075994:T:C	128075994	C	ADD	1536	-0.06749	6.071	-11.97	11.83	-0.01112	0.9911
11	11:128076735:C:T	128076735	T	ADD	1536	-0.06749	6.071	-11.97	11.83	-0.01112	0.9911
11	11:128076740:G:T	128076740	T	ADD	1536	-0.06749	6.071	-11.97	11.83	-0.01112	0.9911
11	11:128076779:T:C	128076779	C	ADD	1536	-0.06749	6.071	-11.97	11.83	-0.01112	0.9911
11	11:128076808:C:T	128076808	T	ADD	1536	-0.06749	6.071	-11.97	11.83	-0.01112	0.9911
11	11:128077194:T:C	128077194	C	ADD	1536	-0.06749	6.071	-11.97	11.83	-0.01112	0.9911
11	11:128077688:C:T	128077688	T	ADD	1536	-0.06749	6.071	-11.97	11.83	-0.01112	0.9911
11	11:128078031:C:T	128078031	T	ADD	1536	-0.06749	6.071	-11.97	11.83	-0.01112	0.9911
11	11:128078446:G:C	128078446	C	ADD	1536	-0.06749	6.071	-11.97	11.83	-0.01112	0.9911
11	11:128079231:C:T	128079231	T	ADD	1536	-0.06749	6.071	-11.97	11.83	-0.01112	0.9911
11	11:128079536:T:G	128079536	G	ADD	1536	-0.06749	6.071	-11.97	11.83	-0.01112	0.9911
11	11:128079631:G:A	128079631	A	ADD	1536	-0.06749	6.071	-11.97	11.83	-0.01112	0.9911
11	11:128079701:C:G	128079701	G	ADD	1536	-0.06749	6.071	-11.97	11.83	-0.01112	0.9911
11	11:128079898:C:A	128079898	A	ADD	1536	-0.06749	6.071	-11.97	11.83	-0.01112	0.9911
11	11:128080837:G:C	128080837	C	ADD	1536	-0.06749	6.071	-11.97	11.83	-0.01112	0.9911
11	11:128081026:T:C	128081026	C	ADD	1536	-0.06749	6.071	-11.97	11.83	-0.01112	0.9911
11	11:128081174:G:A	128081174	A	ADD	1536	-0.06749	6.071	-11.97	11.83	-0.01112	0.9911
11	11:128082064:A:G	128082064	G	ADD	1536	-0.06749	6.071	-11.97	11.83	-0.01112	0.9911
11	11:128082073:C:T	128082073	T	ADD	1536	-0.06749	6.071	-11.97	11.83	-0.01112	0.9911
11	11:128082172:G:T	128082172	T	ADD	1536	-0.06749	6.071	-11.97	11.83	-0.01112	0.9911
11	11:128082510:G:T	128082510	T	ADD	1536	-0.06749	6.071	-11.97	11.83	-0.01112	0.9911
11	11:128082548:A:G	128082548	G	ADD	1536	-0.06749	6.071	-11.97	11.83	-0.01112	0.9911
11	11:128082565:G:A	128082565	A	ADD	1536	-0.06749	6.071	-11.97	11.83	-0.01112	0.9911
11	11:128082751:C:G	128082751	G	ADD	1536	-0.06749	6.071	-11.97	11.83	-0.01112	0.9911
11	11:128083300:G:T	128083300	T	ADD	1536	-0.06749	6.071	-11.97	11.83	-0.01112	0.9911
11	11:128083424:G:T	128083424	T	ADD	1536	-0.06749	6.071	-11.97	11.83	-0.01112	0.9911
11	11:128083983:G:A	128083983	A	ADD	1536	-0.06749	6.071	-11.97	11.83	-0.01112	0.9911
11	11:128084114:G:A	128084114	A	ADD	1536	-0.06749	6.071	-11.97	11.83	-0.01112	0.9911
11	11:128084127:G:A	128084127	A	ADD	1536	-0.06749	6.071	-11.97	11.83	-0.01112	0.9911
11	11:128084352:C:T	128084352	T	ADD	1536	-0.06749	6.071	-11.97	11.83	-0.01112	0.9911
11	11:128084594:A:G	128084594	G	ADD	1536	-0.06749	6.071	-11.97	11.83	-0.01112	0.9911
11	11:128085009:G:A	128085009	A	ADD	1536	-0.06749	6.071	-11.97	11.83	-0.01112	0.9911
11	11:128085235:A:G	128085235	G	ADD	1536	-0.06749	6.071	-11.97	11.83	-0.01112	0.9911
11	11:128085536:G:A	128085536	A	ADD	1536	-0.06749	6.071	-11.97	11.83	-0.01112	0.9911
11	11:128086048:G:A	128086048	A	ADD	1536	-0.06749	6.071	-11.97	11.83	-0.01112	0.9911
11	11:128086395:C:T	128086395	T	ADD	1536	-0.06749	6.071	-11.97	11.83	-0.01112	0.9911
11	11:128086614:G:T	128086614	T	ADD	1536	-0.06749	6.071	-11.97	11.83	-0.01112	0.9911
11	11:128086891:G:A	128086891	A	ADD	1536	-0.06749	6.071	-11.97	11.83	-0.01112	0.9911
11	11:128087748:C:G	128087748	G	ADD	1536	-0.06749	6.071	-11.97	11.83	-0.01112	0.9911
11	11:128087940:A:G	128087940	G	ADD	1536	-0.06749	6.071	-11.97	11.83	-0.01112	0.9911
11	11:128087941:G:C	128087941	C	ADD	1536	-0.06749	6.071	-11.97	11.83	-0.01112	0.9911
11	11:128091074:T:G	128091074	G	ADD	1536	-0.06749	6.071	-11.97	11.83	-0.01112	0.9911
11	11:128091474:G:C	128091474	C	ADD	1536	-0.06749	6.071	-11.97	11.83	-0.01112	0.9911
12	12:30641228:G:A	30641228	A	ADD	1536	-0.0749	6.721	-13.25	13.1	-0.01114	0.9911
12	12:30644080:G:A	30644080	A	ADD	1536	-0.0749	6.721	-13.25	13.1	-0.01114	0.9911
12	12:30648407:G:A	30648407	A	ADD	1536	-0.0749	6.721	-13.25	13.1	-0.01114	0.9911
12	12:30650296:A:G	30650296	G	ADD	1536	-0.0749	6.721	-13.25	13.1	-0.01114	0.9911
12	12:30650365:A:G	30650365	G	ADD	1536	-0.0749	6.721	-13.25	13.1	-0.01114	0.9911
12	12:30650367:G:A	30650367	A	ADD	1536	-0.0749	6.721	-13.25	13.1	-0.01114	0.9911
12	12:30651620:C:T	30651620	T	ADD	1536	-0.0749	6.721	-13.25	13.1	-0.01114	0.9911
12	12:46606122:A:T	46606122	T	ADD	1536	0.05186	4.654	-9.07	9.174	0.01114	0.9911
13	13:59711626:G:T	59711626	G	ADD	1536	-0.05887	5.278	-10.4	10.29	-0.01115	0.9911
13	13:79730816:A:G	79730816	A	ADD	1536	0.04768	4.293	-8.367	8.462	0.01111	0.9911
13	13:115010254:C:T	115010254	T	ADD	1536	0.04746	4.251	-8.285	8.38	0.01116	0.9911
14	14:82975232:T:A	82975232	A	ADD	1536	0.06375	5.745	-11.2	11.32	0.0111	0.9911
14	14:82976001:C:T	82976001	T	ADD	1536	0.06375	5.745	-11.2	11.32	0.0111	0.9911
14	14:82976327:T:C	82976327	C	ADD	1536	0.06375	5.745	-11.2	11.32	0.0111	0.9911
15	15:33258316:A:G	33258316	G	ADD	1536	-0.0729	6.565	-12.94	12.79	-0.0111	0.9911
17	17:80976345:T:A	80976345	A	ADD	1536	-0.05721	5.129	-10.11	9.995	-0.01115	0.9911
18	18:71969573:G:A	71969573	A	ADD	1536	-0.05448	4.9	-9.658	9.549	-0.01112	0.9911
18	18:71970814:G:A	71970814	A	ADD	1536	-0.05448	4.9	-9.658	9.549	-0.01112	0.9911
18	18:71972861:A:G	71972861	G	ADD	1536	-0.05448	4.9	-9.658	9.549	-0.01112	0.9911
18	18:71979440:T:C	71979440	C	ADD	1536	-0.05448	4.9	-9.658	9.549	-0.01112	0.9911
1	1:85142466:C:T	85142466	T	ADD	1536	0.06315	5.734	-11.17	11.3	0.01101	0.9912
1	1:113063125:A:G	113063125	A	ADD	1536	-0.0499	4.501	-8.871	8.771	-0.01109	0.9912
1	1:113076756:T:C	113076756	T	ADD	1536	-0.0499	4.501	-8.871	8.771	-0.01109	0.9912
1	1:200220794:A:C	200220794	C	ADD	1536	0.04755	4.287	-8.354	8.449	0.01109	0.9912
1	1:229145883:A:G	229145883	A	ADD	1536	-0.04634	4.2	-8.279	8.186	-0.01103	0.9912
2	2:18530979:T:C	18530979	C	ADD	1536	-0.0487	4.42	-8.712	8.615	-0.01102	0.9912
2	2:53983107:T:C	53983107	C	ADD	1536	-0.05755	5.223	-10.29	10.18	-0.01102	0.9912
2	2:169357829:G:T	169357829	T	ADD	1536	0.05823	5.274	-10.28	10.4	0.01104	0.9912
2	2:234282210:A:G	234282210	G	ADD	1536	0.07813	7.106	-13.85	14.01	0.01099	0.9912
3	3:60119143:G:A	60119143	A	ADD	1536	-0.06373	5.802	-11.44	11.31	-0.01098	0.9912
3	3:165636458:C:T	165636458	T	ADD	1536	0.07456	6.788	-13.23	13.38	0.01098	0.9912
3	3:165636537:G:C	165636537	C	ADD	1536	0.07456	6.788	-13.23	13.38	0.01098	0.9912
3	3:165636546:G:A	165636546	A	ADD	1536	0.07456	6.788	-13.23	13.38	0.01098	0.9912
3	3:165636831:A:C	165636831	C	ADD	1536	0.07456	6.788	-13.23	13.38	0.01098	0.9912
5	5:41247288:A:G	41247288	A	ADD	1536	0.0555	5.051	-9.845	9.956	0.01099	0.9912
5	5:81877771:T:A	81877771	T	ADD	1536	-0.0486	4.428	-8.727	8.63	-0.01098	0.9912
5	5:96121524:C:T	96121524	T	ADD	1536	-0.04644	4.208	-8.294	8.201	-0.01104	0.9912
5	5:96121715:C:T	96121715	T	ADD	1536	-0.04644	4.208	-8.294	8.201	-0.01104	0.9912
5	5:96121994:A:G	96121994	G	ADD	1536	-0.04644	4.208	-8.294	8.201	-0.01104	0.9912
5	5:96122260:T:G	96122260	G	ADD	1536	-0.04644	4.208	-8.294	8.201	-0.01104	0.9912
5	5:96122281:A:C	96122281	C	ADD	1536	-0.04644	4.208	-8.294	8.201	-0.01104	0.9912
5	5:96123088:C:T	96123088	T	ADD	1536	-0.04644	4.208	-8.294	8.201	-0.01104	0.9912
5	5:96123125:T:C	96123125	C	ADD	1536	-0.04644	4.208	-8.294	8.201	-0.01104	0.9912
5	5:96123210:C:T	96123210	T	ADD	1536	-0.04644	4.208	-8.294	8.201	-0.01104	0.9912
5	5:96123264:C:A	96123264	A	ADD	1536	-0.04644	4.208	-8.294	8.201	-0.01104	0.9912
5	5:96123336:T:C	96123336	C	ADD	1536	-0.04644	4.208	-8.294	8.201	-0.01104	0.9912
5	5:96123666:G:T	96123666	T	ADD	1536	-0.04644	4.208	-8.294	8.201	-0.01104	0.9912
5	5:96124330:T:C	96124330	C	ADD	1536	-0.04644	4.208	-8.294	8.201	-0.01104	0.9912
5	5:96125910:C:T	96125910	T	ADD	1536	-0.04644	4.208	-8.294	8.201	-0.01104	0.9912
5	5:96126197:A:G	96126197	G	ADD	1536	-0.04644	4.208	-8.294	8.201	-0.01104	0.9912
5	5:96126308:A:G	96126308	G	ADD	1536	-0.04644	4.208	-8.294	8.201	-0.01104	0.9912
5	5:107046798:A:T	107046798	T	ADD	1536	0.0735	6.631	-12.92	13.07	0.01108	0.9912
5	5:151976731:C:G	151976731	G	ADD	1536	-0.06314	5.72	-11.27	11.15	-0.01104	0.9912
5	5:151977849:C:T	151977849	T	ADD	1536	-0.06314	5.72	-11.27	11.15	-0.01104	0.9912
5	5:151979110:A:T	151979110	T	ADD	1536	-0.06314	5.72	-11.27	11.15	-0.01104	0.9912
6	6:16160569:G:T	16160569	G	ADD	1536	-0.05554	5.02	-9.895	9.784	-0.01106	0.9912
6	6:27146092:G:T	27146092	T	ADD	1536	0.06995	6.312	-12.3	12.44	0.01108	0.9912
6	6:32217237:G:A	32217237	A	ADD	1536	-0.07626	6.929	-13.66	13.5	-0.01101	0.9912
8	8:56111322:A:C	56111322	C	ADD	1536	-0.06757	6.137	-12.1	11.96	-0.01101	0.9912
8	8:56112332:A:T	56112332	T	ADD	1536	-0.06757	6.137	-12.1	11.96	-0.01101	0.9912
8	8:92043378:C:T	92043378	T	ADD	1536	-0.0526	4.746	-9.355	9.25	-0.01108	0.9912
8	8:92044528:A:G	92044528	G	ADD	1536	-0.0526	4.746	-9.355	9.25	-0.01108	0.9912
8	8:92047462:G:A	92047462	A	ADD	1536	-0.0526	4.746	-9.355	9.25	-0.01108	0.9912
8	8:108278616:C:A	108278616	A	ADD	1536	0.05261	4.764	-9.285	9.39	0.01104	0.9912
10	10:132066297:A:C	132066297	C	ADD	1536	-0.07937	7.21	-14.21	14.05	-0.01101	0.9912
11	11:13352394:G:A	13352394	A	ADD	1536	0.04663	4.214	-8.214	8.307	0.01106	0.9912
11	11:13352405:A:C	13352405	C	ADD	1536	0.04663	4.214	-8.214	8.307	0.01106	0.9912
11	11:24385662:T:G	24385662	G	ADD	1536	0.06061	5.475	-10.67	10.79	0.01107	0.9912
11	11:24387165:C:A	24387165	A	ADD	1536	0.06061	5.475	-10.67	10.79	0.01107	0.9912
12	12:115187934:G:A	115187934	A	ADD	1536	0.05157	4.657	-9.077	9.18	0.01107	0.9912
13	13:107942579:A:G	107942579	G	ADD	1536	-0.0602	5.446	-10.73	10.61	-0.01105	0.9912
14	14:65437818:C:A	65437818	A	ADD	1536	0.0513	4.667	-9.097	9.199	0.01099	0.9912
14	14:76369513:T:G	76369513	G	ADD	1536	-0.1027	9.283	-18.3	18.09	-0.01106	0.9912
14	14:80080245:C:T	80080245	T	ADD	1536	0.06371	5.748	-11.2	11.33	0.01108	0.9912
15	15:33981200:G:A	33981200	A	ADD	1536	0.07847	7.145	-13.92	14.08	0.01098	0.9912
15	15:33985504:G:C	33985504	C	ADD	1536	0.07847	7.145	-13.92	14.08	0.01098	0.9912
15	15:33986546:C:T	33986546	T	ADD	1536	0.07847	7.145	-13.92	14.08	0.01098	0.9912
16	16:7968516:C:T	7968516	T	ADD	1536	0.05633	5.13	-9.999	10.11	0.01098	0.9912
16	16:19937992:G:A	19937992	A	ADD	1536	0.05068	4.608	-8.98	9.082	0.011	0.9912
16	16:51712919:A:G	51712919	G	ADD	1536	-0.08017	7.294	-14.38	14.22	-0.01099	0.9912
21	21:42913262:G:T	42913262	T	ADD	1536	-0.05415	4.934	-9.724	9.616	-0.01098	0.9912
1	1:181147756:C:A	181147756	A	ADD	1536	0.05761	5.284	-10.3	10.41	0.0109	0.9913
1	1:242536593:C:G	242536593	G	ADD	1536	0.08044	7.402	-14.43	14.59	0.01087	0.9913
1	1:242536996:G:A	242536996	A	ADD	1536	0.08044	7.402	-14.43	14.59	0.01087	0.9913
2	2:52895574:A:C	52895574	A	ADD	1536	0.04753	4.354	-8.487	8.582	0.01091	0.9913
2	2:52898458:C:G	52898458	C	ADD	1536	0.04753	4.354	-8.487	8.582	0.01091	0.9913
2	2:52899006:G:A	52899006	G	ADD	1536	0.04753	4.354	-8.487	8.582	0.01091	0.9913
2	2:52899066:G:A	52899066	G	ADD	1536	0.04753	4.354	-8.487	8.582	0.01091	0.9913
2	2:187266548:C:A	187266548	A	ADD	1536	-0.04605	4.236	-8.349	8.257	-0.01087	0.9913
2	2:234803399:G:A	234803399	G	ADD	1536	-0.0662	6.05	-11.92	11.79	-0.01094	0.9913
3	3:88641719:C:T	88641719	T	ADD	1536	0.05663	5.204	-10.14	10.26	0.01088	0.9913
3	3:88661706:T:A	88661706	A	ADD	1536	0.05663	5.204	-10.14	10.26	0.01088	0.9913
3	3:88663503:C:T	88663503	T	ADD	1536	0.05663	5.204	-10.14	10.26	0.01088	0.9913
3	3:190804766:T:A	190804766	A	ADD	1536	-0.08125	7.423	-14.63	14.47	-0.01095	0.9913
4	4:56222599:A:G	56222599	A	ADD	1536	-0.06643	6.086	-12	11.86	-0.01091	0.9913
4	4:167588054:A:C	167588054	A	ADD	1536	0.04492	4.109	-8.008	8.098	0.01093	0.9913
5	5:34978170:G:A	34978170	A	ADD	1536	0.04678	4.282	-8.346	8.44	0.01092	0.9913
5	5:86902642:G:A	86902642	A	ADD	1536	-0.04851	4.449	-8.769	8.672	-0.0109	0.9913
5	5:86905853:T:C	86905853	C	ADD	1536	-0.04851	4.449	-8.769	8.672	-0.0109	0.9913
6	6:28579471:T:C	28579471	C	ADD	1536	-0.05414	4.989	-9.833	9.724	-0.01085	0.9913
6	6:28580593:A:G	28580593	G	ADD	1536	-0.05414	4.989	-9.833	9.724	-0.01085	0.9913
6	6:28585581:T:C	28585581	C	ADD	1536	-0.05414	4.989	-9.833	9.724	-0.01085	0.9913
6	6:28587939:G:A	28587939	A	ADD	1536	-0.05414	4.989	-9.833	9.724	-0.01085	0.9913
6	6:28595646:C:T	28595646	T	ADD	1536	-0.05414	4.989	-9.833	9.724	-0.01085	0.9913
6	6:39056929:T:C	39056929	C	ADD	1536	0.05406	4.957	-9.661	9.769	0.01091	0.9913
6	6:94800040:T:C	94800040	T	ADD	1536	0.04615	4.246	-8.277	8.369	0.01087	0.9913
6	6:94800160:C:T	94800160	C	ADD	1536	0.04615	4.246	-8.277	8.369	0.01087	0.9913
7	7:88571039:A:G	88571039	G	ADD	1536	-0.05443	4.982	-9.819	9.71	-0.01092	0.9913
7	7:88573869:T:A	88573869	A	ADD	1536	-0.05443	4.982	-9.819	9.71	-0.01092	0.9913
7	7:90123400:A:G	90123400	G	ADD	1536	-0.05386	4.961	-9.777	9.669	-0.01086	0.9913
7	7:90123960:C:T	90123960	T	ADD	1536	-0.05386	4.961	-9.777	9.669	-0.01086	0.9913
7	7:100851323:C:T	100851323	T	ADD	1536	0.08652	7.89	-15.38	15.55	0.01097	0.9913
7	7:100853807:G:A	100853807	A	ADD	1536	0.08652	7.89	-15.38	15.55	0.01097	0.9913
7	7:100854608:G:A	100854608	A	ADD	1536	0.08652	7.89	-15.38	15.55	0.01097	0.9913
7	7:100856991:T:C	100856991	C	ADD	1536	0.08652	7.89	-15.38	15.55	0.01097	0.9913
7	7:100857140:C:T	100857140	T	ADD	1536	0.08652	7.89	-15.38	15.55	0.01097	0.9913
7	7:103684551:G:A	103684551	A	ADD	1536	-0.04602	4.212	-8.302	8.21	-0.01092	0.9913
8	8:5210989:C:T	5210989	T	ADD	1536	-0.101	9.28	-18.29	18.09	-0.01088	0.9913
8	8:5211937:C:G	5211937	G	ADD	1536	-0.101	9.28	-18.29	18.09	-0.01088	0.9913
8	8:6083209:G:T	6083209	G	ADD	1536	-0.04713	4.297	-8.47	8.376	-0.01097	0.9913
10	10:7078398:A:G	7078398	G	ADD	1536	-0.08264	7.547	-14.87	14.71	-0.01095	0.9913
10	10:92285306:A:G	92285306	G	ADD	1536	0.06847	6.271	-12.22	12.36	0.01092	0.9913
10	10:125275786:C:A	125275786	A	ADD	1536	-0.07259	6.678	-13.16	13.02	-0.01087	0.9913
11	11:76090174:T:C	76090174	C	ADD	1536	-0.08642	7.915	-15.6	15.43	-0.01092	0.9913
11	11:91590118:C:A	91590118	A	ADD	1536	0.08807	8.055	-15.7	15.88	0.01093	0.9913
11	11:93164980:T:G	93164980	G	ADD	1536	0.04954	4.519	-8.807	8.906	0.01096	0.9913
13	13:46752813:G:A	46752813	G	ADD	1536	-0.04794	4.382	-8.636	8.54	-0.01094	0.9913
14	14:40806963:G:A	40806963	A	ADD	1536	-0.05693	5.2	-10.25	10.14	-0.01095	0.9913
14	14:40818072:A:G	40818072	G	ADD	1536	-0.05693	5.2	-10.25	10.14	-0.01095	0.9913
14	14:86114130:G:A	86114130	A	ADD	1536	0.0573	5.261	-10.25	10.37	0.01089	0.9913
14	14:86114224:A:G	86114224	G	ADD	1536	0.0573	5.261	-10.25	10.37	0.01089	0.9913
14	14:86116429:T:G	86116429	G	ADD	1536	0.0573	5.261	-10.25	10.37	0.01089	0.9913
14	14:101526728:C:G	101526728	C	ADD	1536	0.04901	4.495	-8.761	8.859	0.0109	0.9913
15	15:43558574:A:G	43558574	G	ADD	1536	0.04628	4.222	-8.228	8.32	0.01096	0.9913
16	16:5180366:G:A	5180366	A	ADD	1536	0.07686	7.009	-13.66	13.82	0.01096	0.9913
16	16:24045036:T:C	24045036	C	ADD	1536	0.04708	4.318	-8.416	8.51	0.0109	0.9913
1	1:214387772:C:T	214387772	T	ADD	1536	0.05877	5.477	-10.68	10.79	0.01073	0.9914
2	2:70717507:A:G	70717507	G	ADD	1536	0.05985	5.535	-10.79	10.91	0.01081	0.9914
2	2:179568682:C:T	179568682	T	ADD	1536	0.05539	5.12	-9.98	10.09	0.01082	0.9914
2	2:201502395:T:C	201502395	T	ADD	1536	-0.04567	4.224	-8.325	8.234	-0.01081	0.9914
2	2:201502898:G:A	201502898	G	ADD	1536	-0.04567	4.224	-8.325	8.234	-0.01081	0.9914
2	2:241812966:C:T	241812966	T	ADD	1536	0.08374	7.73	-15.07	15.23	0.01083	0.9914
2	2:241813137:T:C	241813137	C	ADD	1536	0.08374	7.73	-15.07	15.23	0.01083	0.9914
2	2:241813148:G:A	241813148	A	ADD	1536	0.08374	7.73	-15.07	15.23	0.01083	0.9914
2	2:241813187:C:T	241813187	T	ADD	1536	0.08374	7.73	-15.07	15.23	0.01083	0.9914
2	2:241813195:C:T	241813195	T	ADD	1536	0.08374	7.73	-15.07	15.23	0.01083	0.9914
2	2:241813554:G:A	241813554	A	ADD	1536	0.08374	7.73	-15.07	15.23	0.01083	0.9914
3	3:10789182:C:A	10789182	A	ADD	1536	-0.07901	7.333	-14.45	14.29	-0.01078	0.9914
3	3:160302288:G:T	160302288	T	ADD	1536	0.08238	7.647	-14.9	15.07	0.01077	0.9914
4	4:21003851:A:G	21003851	A	ADD	1536	0.04973	4.597	-8.961	9.06	0.01082	0.9914
4	4:54244418:C:G	54244418	G	ADD	1536	0.0586	5.421	-10.57	10.68	0.01081	0.9914
4	4:54248418:A:G	54248418	G	ADD	1536	0.0586	5.421	-10.57	10.68	0.01081	0.9914
4	4:54252696:A:G	54252696	G	ADD	1536	0.0586	5.421	-10.57	10.68	0.01081	0.9914
4	4:54262176:C:T	54262176	T	ADD	1536	0.0586	5.421	-10.57	10.68	0.01081	0.9914
4	4:54263624:G:A	54263624	A	ADD	1536	0.0586	5.421	-10.57	10.68	0.01081	0.9914
4	4:54269173:T:C	54269173	C	ADD	1536	0.0586	5.421	-10.57	10.68	0.01081	0.9914
4	4:54270419:T:C	54270419	C	ADD	1536	0.0586	5.421	-10.57	10.68	0.01081	0.9914
4	4:54271611:A:C	54271611	C	ADD	1536	0.0586	5.421	-10.57	10.68	0.01081	0.9914
4	4:54272748:A:T	54272748	T	ADD	1536	0.0586	5.421	-10.57	10.68	0.01081	0.9914
4	4:54276497:G:A	54276497	A	ADD	1536	0.0586	5.421	-10.57	10.68	0.01081	0.9914
4	4:54276908:C:T	54276908	T	ADD	1536	0.0586	5.421	-10.57	10.68	0.01081	0.9914
4	4:54278219:T:G	54278219	G	ADD	1536	0.0586	5.421	-10.57	10.68	0.01081	0.9914
4	4:54293337:G:T	54293337	T	ADD	1536	0.0586	5.421	-10.57	10.68	0.01081	0.9914
4	4:54295227:G:C	54295227	C	ADD	1536	0.0586	5.421	-10.57	10.68	0.01081	0.9914
4	4:54297316:T:A	54297316	A	ADD	1536	0.0586	5.421	-10.57	10.68	0.01081	0.9914
4	4:118423217:T:G	118423217	G	ADD	1536	0.08636	7.988	-15.57	15.74	0.01081	0.9914
4	4:164952812:C:T	164952812	T	ADD	1536	0.06388	5.957	-11.61	11.74	0.01072	0.9914
4	4:164953546:C:T	164953546	T	ADD	1536	0.06388	5.957	-11.61	11.74	0.01072	0.9914
4	4:180967580:G:C	180967580	C	ADD	1536	0.06213	5.734	-11.18	11.3	0.01083	0.9914
5	5:14764934:G:A	14764934	A	ADD	1536	0.0471	4.375	-8.529	8.623	0.01076	0.9914
5	5:39788003:C:T	39788003	T	ADD	1536	-0.07071	6.545	-12.9	12.76	-0.0108	0.9914
5	5:40042790:A:C	40042790	C	ADD	1536	-0.06934	6.398	-12.61	12.47	-0.01084	0.9914
5	5:119314602:G:C	119314602	C	ADD	1536	-0.04877	4.541	-8.95	8.852	-0.01074	0.9914
5	5:119316941:T:C	119316941	C	ADD	1536	-0.04877	4.541	-8.95	8.852	-0.01074	0.9914
6	6:28705635:C:A	28705635	A	ADD	1536	-0.05137	4.756	-9.373	9.27	-0.0108	0.9914
6	6:28706535:G:A	28706535	A	ADD	1536	-0.05137	4.756	-9.373	9.27	-0.0108	0.9914
6	6:28707453:G:A	28707453	A	ADD	1536	-0.05137	4.756	-9.373	9.27	-0.0108	0.9914
6	6:28713035:T:A	28713035	A	ADD	1536	-0.05137	4.756	-9.373	9.27	-0.0108	0.9914
6	6:28714723:C:T	28714723	T	ADD	1536	-0.05137	4.756	-9.373	9.27	-0.0108	0.9914
6	6:32368558:C:T	32368558	T	ADD	1536	0.04863	4.509	-8.789	8.886	0.01079	0.9914
6	6:78387501:C:T	78387501	T	ADD	1536	0.04555	4.242	-8.268	8.359	0.01074	0.9914
6	6:78391156:A:G	78391156	G	ADD	1536	0.04555	4.242	-8.268	8.359	0.01074	0.9914
6	6:78396212:G:A	78396212	A	ADD	1536	0.04555	4.242	-8.268	8.359	0.01074	0.9914
6	6:78638703:G:A	78638703	A	ADD	1536	0.04551	4.203	-8.193	8.284	0.01083	0.9914
6	6:93854804:A:G	93854804	A	ADD	1536	0.0456	4.216	-8.217	8.308	0.01082	0.9914
6	6:157703717:A:C	157703717	A	ADD	1536	-0.05508	5.083	-10.02	9.907	-0.01084	0.9914
6	6:168695345:G:A	168695345	G	ADD	1536	-0.0631	5.843	-11.51	11.39	-0.0108	0.9914
7	7:12422721:T:C	12422721	C	ADD	1536	0.04628	4.312	-8.405	8.498	0.01073	0.9914
7	7:103682288:T:G	103682288	G	ADD	1536	0.1022	9.436	-18.39	18.6	0.01083	0.9914
7	7:132700883:G:C	132700883	C	ADD	1536	0.05535	5.133	-10.01	10.12	0.01078	0.9914
7	7:132706981:G:A	132706981	A	ADD	1536	0.05535	5.133	-10.01	10.12	0.01078	0.9914
8	8:37621345:G:A	37621345	A	ADD	1536	0.06485	6.031	-11.76	11.89	0.01075	0.9914
8	8:60741464:G:A	60741464	A	ADD	1536	0.05279	4.874	-9.501	9.606	0.01083	0.9914
8	8:60746284:A:G	60746284	G	ADD	1536	0.05279	4.874	-9.501	9.606	0.01083	0.9914
9	9:2535947:C:A	2535947	A	ADD	1536	0.04682	4.347	-8.472	8.566	0.01077	0.9914
10	10:86397201:G:C	86397201	C	ADD	1536	-0.08085	7.487	-14.76	14.59	-0.0108	0.9914
10	10:86397241:T:C	86397241	C	ADD	1536	-0.08085	7.487	-14.76	14.59	-0.0108	0.9914
10	10:86397344:C:G	86397344	G	ADD	1536	-0.08085	7.487	-14.76	14.59	-0.0108	0.9914
10	10:109416783:C:A	109416783	A	ADD	1536	-0.04701	4.341	-8.556	8.462	-0.01083	0.9914
11	11:4682264:G:A	4682264	A	ADD	1536	0.04695	4.338	-8.456	8.55	0.01082	0.9914
11	11:4682376:A:C	4682376	C	ADD	1536	0.04695	4.338	-8.456	8.55	0.01082	0.9914
11	11:4682519:G:A	4682519	A	ADD	1536	0.04695	4.338	-8.456	8.55	0.01082	0.9914
11	11:4682733:G:A	4682733	A	ADD	1536	0.04695	4.338	-8.456	8.55	0.01082	0.9914
11	11:4682882:G:T	4682882	T	ADD	1536	0.04695	4.338	-8.456	8.55	0.01082	0.9914
11	11:4683114:C:T	4683114	T	ADD	1536	0.04695	4.338	-8.456	8.55	0.01082	0.9914
11	11:4683196:T:C	4683196	C	ADD	1536	0.04695	4.338	-8.456	8.55	0.01082	0.9914
11	11:4683298:A:G	4683298	G	ADD	1536	0.04695	4.338	-8.456	8.55	0.01082	0.9914
11	11:4683530:T:C	4683530	C	ADD	1536	0.04695	4.338	-8.456	8.55	0.01082	0.9914
11	11:4683579:C:G	4683579	G	ADD	1536	0.04695	4.338	-8.456	8.55	0.01082	0.9914
11	11:36883287:G:A	36883287	G	ADD	1536	-0.04588	4.276	-8.428	8.336	-0.01073	0.9914
11	11:97099499:G:A	97099499	A	ADD	1536	-0.07926	7.383	-14.55	14.39	-0.01074	0.9914
11	11:113765169:C:T	113765169	T	ADD	1536	0.06651	6.171	-12.03	12.16	0.01078	0.9914
11	11:114918590:A:G	114918590	G	ADD	1536	-0.04705	4.362	-8.596	8.502	-0.01079	0.9914
11	11:132052492:A:G	132052492	A	ADD	1536	-0.04693	4.347	-8.567	8.473	-0.01079	0.9914
13	13:32432193:A:G	32432193	G	ADD	1536	-0.04899	4.53	-8.928	8.83	-0.01081	0.9914
13	13:32434303:C:G	32434303	G	ADD	1536	-0.04899	4.53	-8.928	8.83	-0.01081	0.9914
13	13:105224225:G:A	105224225	G	ADD	1536	-0.06448	5.957	-11.74	11.61	-0.01082	0.9914
13	13:113273898:T:C	113273898	C	ADD	1536	0.08967	8.272	-16.12	16.3	0.01084	0.9914
13	13:113275631:A:C	113275631	C	ADD	1536	0.08967	8.272	-16.12	16.3	0.01084	0.9914
15	15:24025416:A:G	24025416	G	ADD	1536	-0.06365	5.914	-11.66	11.53	-0.01076	0.9914
15	15:36728799:A:G	36728799	G	ADD	1536	-0.05104	4.762	-9.384	9.281	-0.01072	0.9914
15	15:66802208:T:G	66802208	G	ADD	1536	0.06367	5.921	-11.54	11.67	0.01075	0.9914
15	15:79936197:A:G	79936197	G	ADD	1536	0.07946	7.372	-14.37	14.53	0.01078	0.9914
15	15:79939302:T:G	79939302	G	ADD	1536	0.07946	7.372	-14.37	14.53	0.01078	0.9914
15	15:79941705:A:G	79941705	G	ADD	1536	0.07946	7.372	-14.37	14.53	0.01078	0.9914
15	15:79942853:G:C	79942853	C	ADD	1536	0.07946	7.372	-14.37	14.53	0.01078	0.9914
15	15:79943322:A:G	79943322	G	ADD	1536	0.07946	7.372	-14.37	14.53	0.01078	0.9914
15	15:79944697:T:G	79944697	G	ADD	1536	0.07946	7.372	-14.37	14.53	0.01078	0.9914
16	16:27399456:T:G	27399456	G	ADD	1536	-0.05667	5.28	-10.4	10.29	-0.01073	0.9914
16	16:27400868:T:G	27400868	G	ADD	1536	-0.05667	5.28	-10.4	10.29	-0.01073	0.9914
16	16:78322498:A:C	78322498	C	ADD	1536	0.04928	4.564	-8.896	8.995	0.0108	0.9914
17	17:17056784:G:A	17056784	A	ADD	1536	0.06273	5.831	-11.37	11.49	0.01076	0.9914
17	17:78418974:G:A	78418974	A	ADD	1536	-0.06913	6.376	-12.57	12.43	-0.01084	0.9914
20	20:1858755:G:A	1858755	A	ADD	1536	0.06519	6.015	-11.72	11.85	0.01084	0.9914
22	22:45711854:G:A	45711854	G	ADD	1536	-0.05943	5.502	-10.84	10.72	-0.0108	0.9914
1	1:57446008:A:C	57446008	C	ADD	1536	-0.04596	4.333	-8.539	8.447	-0.01061	0.9915
1	1:200996843:C:T	200996843	T	ADD	1536	-0.06109	5.709	-11.25	11.13	-0.0107	0.9915
2	2:168140127:G:C	168140127	C	ADD	1536	-0.04772	4.481	-8.83	8.734	-0.01065	0.9915
2	2:180455067:G:A	180455067	A	ADD	1536	0.05244	4.898	-9.548	9.652	0.01071	0.9915
2	2:180455122:C:T	180455122	T	ADD	1536	0.05244	4.898	-9.548	9.652	0.01071	0.9915
2	2:216243650:A:G	216243650	A	ADD	1536	-0.05597	5.227	-10.3	10.19	-0.01071	0.9915
3	3:64211955:C:T	64211955	T	ADD	1536	-0.04529	4.275	-8.423	8.333	-0.0106	0.9915
3	3:70960658:C:T	70960658	T	ADD	1536	0.07078	6.676	-13.01	13.16	0.0106	0.9915
4	4:5532985:A:G	5532985	A	ADD	1536	-0.04942	4.646	-9.155	9.056	-0.01064	0.9915
4	4:5751489:C:T	5751489	T	ADD	1536	-0.06983	6.57	-12.95	12.81	-0.01063	0.9915
5	5:3078644:G:A	3078644	A	ADD	1536	0.05381	5.066	-9.876	9.984	0.01062	0.9915
5	5:133366985:T:G	133366985	G	ADD	1536	-0.0774	7.294	-14.37	14.22	-0.01061	0.9915
5	5:167790204:G:A	167790204	G	ADD	1536	-0.04592	4.3	-8.475	8.383	-0.01068	0.9915
6	6:6755593:A:G	6755593	A	ADD	1536	0.0905	8.519	-16.61	16.79	0.01062	0.9915
6	6:32586721:T:G	32586721	G	ADD	1536	-0.05964	5.612	-11.06	10.94	-0.01063	0.9915
6	6:91388110:G:A	91388110	A	ADD	1536	-0.05844	5.494	-10.83	10.71	-0.01064	0.9915
6	6:96552440:C:T	96552440	T	ADD	1536	0.05958	5.56	-10.84	10.96	0.01072	0.9915
7	7:2232946:C:T	2232946	C	ADD	1536	-0.04908	4.591	-9.047	8.949	-0.01069	0.9915
7	7:2256852:C:T	2256852	T	ADD	1536	-0.09107	8.59	-16.93	16.74	-0.0106	0.9915
7	7:2257200:G:A	2257200	A	ADD	1536	-0.09107	8.59	-16.93	16.74	-0.0106	0.9915
7	7:2257939:C:G	2257939	G	ADD	1536	-0.09107	8.59	-16.93	16.74	-0.0106	0.9915
7	7:2264269:A:G	2264269	G	ADD	1536	-0.09107	8.59	-16.93	16.74	-0.0106	0.9915
7	7:26364258:G:A	26364258	A	ADD	1536	0.0643	6.007	-11.71	11.84	0.01071	0.9915
7	7:26364259:G:T	26364259	T	ADD	1536	0.0643	6.007	-11.71	11.84	0.01071	0.9915
7	7:30855619:T:A	30855619	A	ADD	1536	-0.04476	4.203	-8.283	8.194	-0.01065	0.9915
7	7:96188457:A:G	96188457	G	ADD	1536	-0.0582	5.471	-10.78	10.67	-0.01064	0.9915
7	7:96188528:C:T	96188528	T	ADD	1536	-0.0582	5.471	-10.78	10.67	-0.01064	0.9915
7	7:156093234:G:A	156093234	A	ADD	1536	-0.07633	7.156	-14.1	13.95	-0.01067	0.9915
8	8:14069840:G:C	14069840	C	ADD	1536	-0.05464	5.154	-10.16	10.05	-0.0106	0.9915
8	8:17136940:G:C	17136940	G	ADD	1536	-0.0481	4.539	-8.944	8.848	-0.0106	0.9915
8	8:18918050:A:G	18918050	G	ADD	1536	-0.05282	4.985	-9.824	9.718	-0.0106	0.9915
8	8:26524958:G:A	26524958	A	ADD	1536	-0.04526	4.232	-8.34	8.25	-0.0107	0.9915
8	8:27321597:G:C	27321597	G	ADD	1536	-0.04496	4.232	-8.34	8.25	-0.01062	0.9915
8	8:98969702:G:A	98969702	A	ADD	1536	-0.04528	4.275	-8.423	8.333	-0.01059	0.9915
8	8:98970532:A:G	98970532	G	ADD	1536	-0.04528	4.275	-8.423	8.333	-0.01059	0.9915
8	8:98970616:A:G	98970616	G	ADD	1536	-0.04528	4.275	-8.423	8.333	-0.01059	0.9915
8	8:98970867:A:G	98970867	G	ADD	1536	-0.04528	4.275	-8.423	8.333	-0.01059	0.9915
10	10:2557002:A:G	2557002	G	ADD	1536	0.04775	4.489	-8.75	8.845	0.01064	0.9915
10	10:29005087:C:A	29005087	C	ADD	1536	0.04648	4.356	-8.492	8.585	0.01067	0.9915
10	10:77675600:C:A	77675600	A	ADD	1536	-0.04678	4.377	-8.626	8.532	-0.01069	0.9915
11	11:114008670:G:A	114008670	A	ADD	1536	0.05958	5.602	-10.92	11.04	0.01064	0.9915
12	12:86071056:T:G	86071056	G	ADD	1536	-0.06254	5.839	-11.51	11.38	-0.01071	0.9915
12	12:86071129:T:A	86071129	A	ADD	1536	-0.06254	5.839	-11.51	11.38	-0.01071	0.9915
12	12:86072053:G:C	86072053	C	ADD	1536	-0.06254	5.839	-11.51	11.38	-0.01071	0.9915
12	12:86072475:T:A	86072475	A	ADD	1536	-0.06254	5.839	-11.51	11.38	-0.01071	0.9915
12	12:86072940:C:T	86072940	T	ADD	1536	-0.06254	5.839	-11.51	11.38	-0.01071	0.9915
12	12:86073254:T:G	86073254	G	ADD	1536	-0.06254	5.839	-11.51	11.38	-0.01071	0.9915
12	12:86074687:C:T	86074687	T	ADD	1536	-0.06254	5.839	-11.51	11.38	-0.01071	0.9915
12	12:86078709:T:C	86078709	C	ADD	1536	-0.06254	5.839	-11.51	11.38	-0.01071	0.9915
12	12:86078874:C:T	86078874	T	ADD	1536	-0.06254	5.839	-11.51	11.38	-0.01071	0.9915
12	12:86079333:G:A	86079333	A	ADD	1536	-0.06254	5.839	-11.51	11.38	-0.01071	0.9915
12	12:86079394:T:C	86079394	C	ADD	1536	-0.06254	5.839	-11.51	11.38	-0.01071	0.9915
14	14:36520417:T:C	36520417	C	ADD	1536	-0.04616	4.347	-8.566	8.474	-0.01062	0.9915
14	14:95364800:G:A	95364800	A	ADD	1536	0.08578	8.087	-15.76	15.94	0.01061	0.9915
15	15:54982471:G:C	54982471	C	ADD	1536	0.07586	7.088	-13.82	13.97	0.0107	0.9915
15	15:54984198:A:T	54984198	T	ADD	1536	0.07586	7.088	-13.82	13.97	0.0107	0.9915
16	16:88234173:G:A	88234173	A	ADD	1536	-0.04776	4.488	-8.845	8.749	-0.01064	0.9915
18	18:3657036:A:G	3657036	G	ADD	1536	0.05032	4.741	-9.242	9.343	0.01061	0.9915
18	18:11501660:C:T	11501660	T	ADD	1536	0.06698	6.274	-12.23	12.36	0.01068	0.9915
18	18:11502722:A:T	11502722	T	ADD	1536	0.06698	6.274	-12.23	12.36	0.01068	0.9915
18	18:11502796:C:G	11502796	G	ADD	1536	0.06698	6.274	-12.23	12.36	0.01068	0.9915
18	18:11502810:C:A	11502810	A	ADD	1536	0.06698	6.274	-12.23	12.36	0.01068	0.9915
18	18:55162164:C:G	55162164	G	ADD	1536	-0.04602	4.328	-8.529	8.437	-0.01063	0.9915
2	2:29226389:A:G	29226389	G	ADD	1536	-0.06111	5.769	-11.37	11.25	-0.01059	0.9916
2	2:50945062:G:A	50945062	A	ADD	1536	-0.06099	5.768	-11.37	11.24	-0.01057	0.9916
2	2:51594480:C:A	51594480	A	ADD	1536	-0.06162	5.832	-11.49	11.37	-0.01057	0.9916
2	2:51601424:C:A	51601424	A	ADD	1536	-0.06162	5.832	-11.49	11.37	-0.01057	0.9916
2	2:51720700:C:T	51720700	C	ADD	1536	0.0447	4.257	-8.299	8.388	0.0105	0.9916
2	2:52558334:T:C	52558334	C	ADD	1536	0.08832	8.376	-16.33	16.5	0.01054	0.9916
2	2:135055207:A:T	135055207	T	ADD	1536	0.05728	5.419	-10.56	10.68	0.01057	0.9916
2	2:205620811:T:C	205620811	C	ADD	1536	0.06324	5.998	-11.69	11.82	0.01054	0.9916
2	2:241806092:G:C	241806092	C	ADD	1536	0.07946	7.506	-14.63	14.79	0.01059	0.9916
3	3:32195127:A:C	32195127	C	ADD	1536	0.0458	4.328	-8.437	8.528	0.01058	0.9916
3	3:110891400:T:G	110891400	G	ADD	1536	-0.05465	5.202	-10.25	10.14	-0.0105	0.9916
4	4:56150890:A:C	56150890	C	ADD	1536	-0.0513	4.849	-9.555	9.452	-0.01058	0.9916
4	4:69728015:A:T	69728015	T	ADD	1536	-0.06007	5.705	-11.24	11.12	-0.01053	0.9916
4	4:100413669:C:T	100413669	T	ADD	1536	0.04446	4.224	-8.234	8.323	0.01053	0.9916
4	4:102439470:A:G	102439470	A	ADD	1536	0.04468	4.244	-8.273	8.362	0.01053	0.9916
4	4:182231318:A:G	182231318	G	ADD	1536	0.06874	6.497	-12.67	12.8	0.01058	0.9916
5	5:27851494:C:T	27851494	T	ADD	1536	0.09799	9.297	-18.12	18.32	0.01054	0.9916
5	5:80220132:C:T	80220132	T	ADD	1536	-0.04926	4.703	-9.268	9.169	-0.01047	0.9916
6	6:25037672:G:C	25037672	C	ADD	1536	0.04711	4.489	-8.75	8.844	0.0105	0.9916
6	6:27298037:A:G	27298037	G	ADD	1536	0.0701	6.624	-12.91	13.05	0.01058	0.9916
6	6:27298174:G:A	27298174	A	ADD	1536	0.0701	6.624	-12.91	13.05	0.01058	0.9916
6	6:27298200:T:C	27298200	C	ADD	1536	0.0701	6.624	-12.91	13.05	0.01058	0.9916
6	6:27298279:T:C	27298279	C	ADD	1536	0.0701	6.624	-12.91	13.05	0.01058	0.9916
6	6:27298289:A:G	27298289	G	ADD	1536	0.0701	6.624	-12.91	13.05	0.01058	0.9916
6	6:72324541:C:T	72324541	T	ADD	1536	-0.07222	6.82	-13.44	13.29	-0.01059	0.9916
6	6:75665027:A:T	75665027	T	ADD	1536	-0.06231	5.912	-11.65	11.52	-0.01054	0.9916
7	7:21642971:G:A	21642971	A	ADD	1536	-0.04744	4.521	-8.908	8.813	-0.01049	0.9916
7	7:157198266:G:A	157198266	G	ADD	1536	-0.0498	4.745	-9.349	9.25	-0.0105	0.9916
8	8:1340335:C:T	1340335	T	ADD	1536	-0.05054	4.807	-9.473	9.372	-0.01051	0.9916
8	8:2890638:A:T	2890638	T	ADD	1536	0.0476	4.506	-8.784	8.879	0.01056	0.9916
8	8:17777118:G:C	17777118	C	ADD	1536	0.0871	8.257	-16.1	16.27	0.01055	0.9916
8	8:17777707:A:G	17777707	G	ADD	1536	0.0871	8.257	-16.1	16.27	0.01055	0.9916
8	8:17780036:T:G	17780036	G	ADD	1536	0.0871	8.257	-16.1	16.27	0.01055	0.9916
9	9:19244237:C:G	19244237	G	ADD	1536	-0.05824	5.544	-10.92	10.81	-0.01051	0.9916
9	9:19244788:A:C	19244788	C	ADD	1536	-0.05824	5.544	-10.92	10.81	-0.01051	0.9916
9	9:19246290:C:T	19246290	T	ADD	1536	-0.05824	5.544	-10.92	10.81	-0.01051	0.9916
9	9:19247826:C:T	19247826	T	ADD	1536	-0.05824	5.544	-10.92	10.81	-0.01051	0.9916
9	9:19248070:A:G	19248070	G	ADD	1536	-0.05824	5.544	-10.92	10.81	-0.01051	0.9916
9	9:19248473:C:T	19248473	T	ADD	1536	-0.05824	5.544	-10.92	10.81	-0.01051	0.9916
9	9:19249573:C:A	19249573	A	ADD	1536	-0.05824	5.544	-10.92	10.81	-0.01051	0.9916
9	9:113680831:A:G	113680831	A	ADD	1536	0.06321	5.996	-11.69	11.82	0.01054	0.9916
9	9:137431424:A:G	137431424	G	ADD	1536	-0.04645	4.4	-8.671	8.578	-0.01056	0.9916
9	9:137431448:G:A	137431448	A	ADD	1536	-0.04645	4.4	-8.671	8.578	-0.01056	0.9916
9	9:137431461:C:T	137431461	T	ADD	1536	-0.04645	4.4	-8.671	8.578	-0.01056	0.9916
9	9:137431462:A:G	137431462	G	ADD	1536	-0.04645	4.4	-8.671	8.578	-0.01056	0.9916
10	10:28340929:T:G	28340929	G	ADD	1536	-0.08608	8.185	-16.13	15.96	-0.01052	0.9916
11	11:4159466:G:A	4159466	G	ADD	1536	0.05224	4.96	-9.669	9.773	0.01053	0.9916
11	11:22110541:C:T	22110541	T	ADD	1536	-0.04583	4.374	-8.618	8.526	-0.01048	0.9916
11	11:36328730:G:A	36328730	A	ADD	1536	-0.06605	6.31	-12.43	12.3	-0.01047	0.9916
12	12:18278979:C:T	18278979	T	ADD	1536	0.09481	9.009	-17.56	17.75	0.01052	0.9916
12	12:110138729:C:A	110138729	A	ADD	1536	0.04546	4.328	-8.438	8.529	0.0105	0.9916
12	12:114495500:C:A	114495500	A	ADD	1536	-0.07663	7.295	-14.37	14.22	-0.0105	0.9916
12	12:114799974:G:A	114799974	G	ADD	1536	-0.05309	5.018	-9.888	9.782	-0.01058	0.9916
12	12:114800813:A:G	114800813	A	ADD	1536	-0.05309	5.018	-9.888	9.782	-0.01058	0.9916
13	13:90396479:A:G	90396479	A	ADD	1536	-0.05391	5.1	-10.05	9.943	-0.01057	0.9916
14	14:40841752:T:C	40841752	C	ADD	1536	-0.05451	5.152	-10.15	10.04	-0.01058	0.9916
14	14:54796901:A:G	54796901	G	ADD	1536	-0.04807	4.568	-9.002	8.906	-0.01052	0.9916
14	14:59519380:G:C	59519380	C	ADD	1536	-0.05816	5.554	-10.94	10.83	-0.01047	0.9916
14	14:71469485:G:C	71469485	C	ADD	1536	0.05421	5.144	-10.03	10.14	0.01054	0.9916
14	14:71471198:C:T	71471198	T	ADD	1536	0.05421	5.144	-10.03	10.14	0.01054	0.9916
14	14:71472519:G:A	71472519	A	ADD	1536	0.05421	5.144	-10.03	10.14	0.01054	0.9916
14	14:71475348:G:A	71475348	A	ADD	1536	0.05421	5.144	-10.03	10.14	0.01054	0.9916
14	14:71482280:A:C	71482280	C	ADD	1536	0.05421	5.144	-10.03	10.14	0.01054	0.9916
14	14:71485421:C:T	71485421	T	ADD	1536	0.05421	5.144	-10.03	10.14	0.01054	0.9916
14	14:71486702:A:G	71486702	G	ADD	1536	0.05421	5.144	-10.03	10.14	0.01054	0.9916
15	15:36526900:A:G	36526900	G	ADD	1536	0.063	5.994	-11.68	11.81	0.01051	0.9916
15	15:85508796:G:A	85508796	A	ADD	1536	-0.05394	5.114	-10.08	9.969	-0.01055	0.9916
15	15:89480621:G:A	89480621	A	ADD	1536	0.08624	8.146	-15.88	16.05	0.01059	0.9916
15	15:92644174:G:T	92644174	T	ADD	1536	0.05636	5.358	-10.45	10.56	0.01052	0.9916
19	19:1952812:A:G	1952812	G	ADD	1536	-0.08235	7.847	-15.46	15.3	-0.01049	0.9916
19	19:14573654:A:G	14573654	G	ADD	1536	0.05593	5.302	-10.34	10.45	0.01055	0.9916
20	20:52491498:C:G	52491498	G	ADD	1536	-0.04848	4.628	-9.119	9.022	-0.01048	0.9916
22	22:17075353:C:A	17075353	A	ADD	1536	0.04507	4.29	-8.362	8.453	0.01051	0.9916
1	1:4207412:C:T	4207412	T	ADD	1536	0.05146	4.934	-9.619	9.722	0.01043	0.9917
1	1:181516101:T:C	181516101	C	ADD	1536	0.06275	6.057	-11.81	11.93	0.01036	0.9917
1	1:213970181:A:G	213970181	G	ADD	1536	0.05641	5.41	-10.55	10.66	0.01043	0.9917
2	2:59698:C:A	59698	A	ADD	1536	0.05351	5.141	-10.02	10.13	0.01041	0.9917
2	2:64201:G:C	64201	C	ADD	1536	0.05351	5.141	-10.02	10.13	0.01041	0.9917
2	2:51463707:G:A	51463707	A	ADD	1536	-0.05232	5.053	-9.956	9.851	-0.01035	0.9917
2	2:57169156:T:C	57169156	C	ADD	1536	0.06423	6.191	-12.07	12.2	0.01037	0.9917
2	2:104043710:C:A	104043710	A	ADD	1536	-0.07342	7.025	-13.84	13.7	-0.01045	0.9917
2	2:165694898:C:T	165694898	T	ADD	1536	0.04704	4.497	-8.766	8.86	0.01046	0.9917
2	2:224896337:C:T	224896337	C	ADD	1536	0.04522	4.323	-8.427	8.517	0.01046	0.9917
2	2:224896342:C:A	224896342	C	ADD	1536	0.04522	4.323	-8.427	8.517	0.01046	0.9917
2	2:233073182:G:A	233073182	A	ADD	1536	-0.04424	4.234	-8.342	8.254	-0.01045	0.9917
3	3:35407161:C:A	35407161	A	ADD	1536	-0.04474	4.315	-8.503	8.413	-0.01037	0.9917
3	3:48668394:G:T	48668394	T	ADD	1536	0.07419	7.128	-13.9	14.05	0.01041	0.9917
3	3:48669447:C:T	48669447	T	ADD	1536	0.07419	7.128	-13.9	14.05	0.01041	0.9917
3	3:48669648:G:A	48669648	A	ADD	1536	0.07419	7.128	-13.9	14.05	0.01041	0.9917
3	3:48670827:G:T	48670827	T	ADD	1536	0.07419	7.128	-13.9	14.05	0.01041	0.9917
3	3:48672334:G:C	48672334	C	ADD	1536	0.07419	7.128	-13.9	14.05	0.01041	0.9917
3	3:53759389:G:A	53759389	A	ADD	1536	0.07155	6.873	-13.4	13.54	0.01041	0.9917
3	3:71229328:A:G	71229328	G	ADD	1536	-0.07154	6.849	-13.49	13.35	-0.01045	0.9917
3	3:157332552:C:T	157332552	C	ADD	1536	0.04697	4.527	-8.826	8.919	0.01038	0.9917
4	4:953698:A:C	953698	A	ADD	1536	-0.04465	4.274	-8.422	8.333	-0.01045	0.9917
4	4:70594076:A:T	70594076	T	ADD	1536	-0.04905	4.72	-9.3	9.202	-0.01039	0.9917
4	4:70594520:T:G	70594520	G	ADD	1536	-0.04905	4.72	-9.3	9.202	-0.01039	0.9917
4	4:70595184:T:C	70595184	C	ADD	1536	-0.04905	4.72	-9.3	9.202	-0.01039	0.9917
4	4:70596663:G:A	70596663	A	ADD	1536	-0.04905	4.72	-9.3	9.202	-0.01039	0.9917
4	4:70597141:T:C	70597141	C	ADD	1536	-0.04905	4.72	-9.3	9.202	-0.01039	0.9917
4	4:70597380:C:T	70597380	T	ADD	1536	-0.04905	4.72	-9.3	9.202	-0.01039	0.9917
4	4:70599386:T:C	70599386	C	ADD	1536	-0.04905	4.72	-9.3	9.202	-0.01039	0.9917
4	4:70599396:A:G	70599396	G	ADD	1536	-0.04905	4.72	-9.3	9.202	-0.01039	0.9917
4	4:94572864:T:C	94572864	T	ADD	1536	0.04857	4.679	-9.122	9.219	0.01038	0.9917
4	4:94573590:C:T	94573590	C	ADD	1536	0.04857	4.679	-9.122	9.219	0.01038	0.9917
4	4:101627867:G:A	101627867	G	ADD	1536	-0.04285	4.135	-8.148	8.062	-0.01036	0.9917
4	4:119131414:A:G	119131414	A	ADD	1536	0.05324	5.134	-10.01	10.12	0.01037	0.9917
4	4:124720653:G:A	124720653	A	ADD	1536	-0.06444	6.186	-12.19	12.06	-0.01042	0.9917
5	5:36337295:C:A	36337295	A	ADD	1536	-0.06398	6.113	-12.04	11.92	-0.01047	0.9917
5	5:106049566:A:T	106049566	A	ADD	1536	-0.04466	4.312	-8.497	8.407	-0.01036	0.9917
5	5:106051971:T:A	106051971	T	ADD	1536	-0.04466	4.312	-8.497	8.407	-0.01036	0.9917
5	5:106052438:A:G	106052438	A	ADD	1536	-0.04466	4.312	-8.497	8.407	-0.01036	0.9917
5	5:106052892:C:T	106052892	C	ADD	1536	-0.04466	4.312	-8.497	8.407	-0.01036	0.9917
5	5:106056347:C:A	106056347	C	ADD	1536	-0.04466	4.312	-8.497	8.407	-0.01036	0.9917
5	5:106060442:A:G	106060442	A	ADD	1536	-0.04466	4.312	-8.497	8.407	-0.01036	0.9917
6	6:47774554:A:G	47774554	G	ADD	1536	0.08355	8.002	-15.6	15.77	0.01044	0.9917
6	6:47775373:G:C	47775373	C	ADD	1536	0.08355	8.002	-15.6	15.77	0.01044	0.9917
6	6:47775403:G:T	47775403	T	ADD	1536	0.08355	8.002	-15.6	15.77	0.01044	0.9917
6	6:47775592:A:G	47775592	G	ADD	1536	0.08355	8.002	-15.6	15.77	0.01044	0.9917
6	6:47777529:A:G	47777529	G	ADD	1536	0.08355	8.002	-15.6	15.77	0.01044	0.9917
6	6:47777737:G:A	47777737	A	ADD	1536	0.08355	8.002	-15.6	15.77	0.01044	0.9917
6	6:47780849:C:A	47780849	A	ADD	1536	0.08355	8.002	-15.6	15.77	0.01044	0.9917
6	6:47780980:C:T	47780980	T	ADD	1536	0.08355	8.002	-15.6	15.77	0.01044	0.9917
6	6:47782300:G:T	47782300	T	ADD	1536	0.08355	8.002	-15.6	15.77	0.01044	0.9917
6	6:47782958:C:T	47782958	T	ADD	1536	0.08355	8.002	-15.6	15.77	0.01044	0.9917
6	6:47783400:G:A	47783400	A	ADD	1536	0.08355	8.002	-15.6	15.77	0.01044	0.9917
6	6:47785709:A:G	47785709	G	ADD	1536	0.08355	8.002	-15.6	15.77	0.01044	0.9917
6	6:47788087:A:G	47788087	G	ADD	1536	0.08355	8.002	-15.6	15.77	0.01044	0.9917
6	6:47788364:G:A	47788364	A	ADD	1536	0.08355	8.002	-15.6	15.77	0.01044	0.9917
6	6:47788862:G:A	47788862	A	ADD	1536	0.08355	8.002	-15.6	15.77	0.01044	0.9917
6	6:47789122:C:T	47789122	T	ADD	1536	0.08355	8.002	-15.6	15.77	0.01044	0.9917
6	6:47790420:G:C	47790420	C	ADD	1536	0.08355	8.002	-15.6	15.77	0.01044	0.9917
6	6:47792575:C:A	47792575	A	ADD	1536	0.08355	8.002	-15.6	15.77	0.01044	0.9917
6	6:47794747:A:C	47794747	C	ADD	1536	0.08355	8.002	-15.6	15.77	0.01044	0.9917
6	6:47795158:C:A	47795158	A	ADD	1536	0.08355	8.002	-15.6	15.77	0.01044	0.9917
6	6:47795949:C:T	47795949	T	ADD	1536	0.08355	8.002	-15.6	15.77	0.01044	0.9917
6	6:47796372:A:G	47796372	G	ADD	1536	0.08355	8.002	-15.6	15.77	0.01044	0.9917
6	6:101714881:C:T	101714881	T	ADD	1536	-0.06324	6.09	-12	11.87	-0.01039	0.9917
6	6:101715398:G:C	101715398	C	ADD	1536	-0.06324	6.09	-12	11.87	-0.01039	0.9917
6	6:101716787:T:C	101716787	C	ADD	1536	-0.06324	6.09	-12	11.87	-0.01039	0.9917
6	6:101718278:G:A	101718278	A	ADD	1536	-0.06324	6.09	-12	11.87	-0.01039	0.9917
6	6:101719342:C:A	101719342	A	ADD	1536	-0.06324	6.09	-12	11.87	-0.01039	0.9917
6	6:135431318:T:C	135431318	C	ADD	1536	-0.04873	4.66	-9.181	9.084	-0.01046	0.9917
6	6:159748568:G:A	159748568	A	ADD	1536	0.04743	4.572	-8.913	9.008	0.01037	0.9917
7	7:27339571:C:A	27339571	C	ADD	1536	-0.0445	4.281	-8.435	8.346	-0.01039	0.9917
7	7:27339585:G:A	27339585	G	ADD	1536	-0.0445	4.281	-8.435	8.346	-0.01039	0.9917
7	7:27339621:T:G	27339621	T	ADD	1536	-0.0445	4.281	-8.435	8.346	-0.01039	0.9917
7	7:46985498:G:A	46985498	A	ADD	1536	0.0924	8.889	-17.33	17.52	0.01039	0.9917
7	7:78289970:A:C	78289970	C	ADD	1536	-0.04687	4.521	-8.908	8.814	-0.01037	0.9917
7	7:89440362:G:A	89440362	A	ADD	1536	-0.04908	4.706	-9.272	9.174	-0.01043	0.9917
7	7:89453913:T:A	89453913	A	ADD	1536	-0.04908	4.706	-9.272	9.174	-0.01043	0.9917
7	7:90173049:A:C	90173049	C	ADD	1536	0.04464	4.314	-8.411	8.5	0.01035	0.9917
7	7:90173517:T:A	90173517	A	ADD	1536	0.04464	4.314	-8.411	8.5	0.01035	0.9917
7	7:90176804:T:C	90176804	C	ADD	1536	0.04464	4.314	-8.411	8.5	0.01035	0.9917
7	7:90181073:A:G	90181073	G	ADD	1536	0.04464	4.314	-8.411	8.5	0.01035	0.9917
7	7:90185703:A:T	90185703	T	ADD	1536	0.04464	4.314	-8.411	8.5	0.01035	0.9917
8	8:1445874:G:A	1445874	G	ADD	1536	0.04334	4.163	-8.117	8.204	0.01041	0.9917
8	8:62062476:G:A	62062476	A	ADD	1536	-0.06691	6.448	-12.71	12.57	-0.01038	0.9917
8	8:62066304:A:G	62066304	G	ADD	1536	-0.06691	6.448	-12.71	12.57	-0.01038	0.9917
8	8:62069233:A:G	62069233	G	ADD	1536	-0.06691	6.448	-12.71	12.57	-0.01038	0.9917
8	8:126672032:G:A	126672032	A	ADD	1536	0.05543	5.334	-10.4	10.51	0.01039	0.9917
8	8:142236196:C:T	142236196	T	ADD	1536	0.05922	5.694	-11.1	11.22	0.0104	0.9917
11	11:79173517:T:C	79173517	C	ADD	1536	0.05165	4.967	-9.684	9.787	0.0104	0.9917
11	11:113770022:G:A	113770022	A	ADD	1536	0.06425	6.167	-12.02	12.15	0.01042	0.9917
14	14:102191538:T:C	102191538	C	ADD	1536	0.06482	6.193	-12.07	12.2	0.01047	0.9917
15	15:71833233:C:T	71833233	T	ADD	1536	0.04323	4.174	-8.137	8.223	0.01036	0.9917
16	16:14472370:G:A	14472370	A	ADD	1536	0.05104	4.901	-9.554	9.656	0.01041	0.9917
16	16:83661755:A:G	83661755	G	ADD	1536	0.06112	5.866	-11.44	11.56	0.01042	0.9917
18	18:46525285:A:G	46525285	G	ADD	1536	0.07981	7.635	-14.88	15.04	0.01045	0.9917
18	18:62538623:G:C	62538623	C	ADD	1536	-0.04927	4.763	-9.384	9.285	-0.01035	0.9917
18	18:62541309:A:G	62541309	G	ADD	1536	-0.04927	4.763	-9.384	9.285	-0.01035	0.9917
19	19:58093476:G:C	58093476	G	ADD	1536	0.04613	4.419	-8.616	8.708	0.01044	0.9917
1	1:95442209:C:T	95442209	T	ADD	1536	0.07733	7.503	-14.63	14.78	0.01031	0.9918
1	1:116163616:T:G	116163616	G	ADD	1536	0.05233	5.117	-9.976	10.08	0.01023	0.9918
1	1:116163758:C:T	116163758	T	ADD	1536	0.05233	5.117	-9.976	10.08	0.01023	0.9918
1	1:116164315:T:C	116164315	C	ADD	1536	0.05233	5.117	-9.976	10.08	0.01023	0.9918
1	1:116164698:A:G	116164698	G	ADD	1536	0.05233	5.117	-9.976	10.08	0.01023	0.9918
1	1:116164894:G:A	116164894	A	ADD	1536	0.05233	5.117	-9.976	10.08	0.01023	0.9918
1	1:116165395:T:C	116165395	C	ADD	1536	0.05233	5.117	-9.976	10.08	0.01023	0.9918
1	1:116165487:G:T	116165487	T	ADD	1536	0.05233	5.117	-9.976	10.08	0.01023	0.9918
1	1:116165872:G:C	116165872	C	ADD	1536	0.05233	5.117	-9.976	10.08	0.01023	0.9918
1	1:116167482:G:A	116167482	A	ADD	1536	0.05233	5.117	-9.976	10.08	0.01023	0.9918
1	1:116167796:A:G	116167796	G	ADD	1536	0.05233	5.117	-9.976	10.08	0.01023	0.9918
1	1:116169416:A:C	116169416	C	ADD	1536	0.05233	5.117	-9.976	10.08	0.01023	0.9918
1	1:116170221:G:A	116170221	A	ADD	1536	0.05233	5.117	-9.976	10.08	0.01023	0.9918
1	1:116170761:C:T	116170761	T	ADD	1536	0.05233	5.117	-9.976	10.08	0.01023	0.9918
1	1:116171936:C:G	116171936	G	ADD	1536	0.05233	5.117	-9.976	10.08	0.01023	0.9918
1	1:116172693:C:T	116172693	T	ADD	1536	0.05233	5.117	-9.976	10.08	0.01023	0.9918
1	1:116174027:T:C	116174027	C	ADD	1536	0.05233	5.117	-9.976	10.08	0.01023	0.9918
1	1:116174202:C:T	116174202	T	ADD	1536	0.05233	5.117	-9.976	10.08	0.01023	0.9918
1	1:116174223:A:G	116174223	G	ADD	1536	0.05233	5.117	-9.976	10.08	0.01023	0.9918
1	1:116174985:G:A	116174985	A	ADD	1536	0.05233	5.117	-9.976	10.08	0.01023	0.9918
1	1:116176751:C:T	116176751	T	ADD	1536	0.05233	5.117	-9.976	10.08	0.01023	0.9918
1	1:116176901:G:C	116176901	C	ADD	1536	0.05233	5.117	-9.976	10.08	0.01023	0.9918
1	1:116177221:G:T	116177221	T	ADD	1536	0.05233	5.117	-9.976	10.08	0.01023	0.9918
1	1:116177733:T:G	116177733	G	ADD	1536	0.05233	5.117	-9.976	10.08	0.01023	0.9918
1	1:116178075:C:T	116178075	T	ADD	1536	0.05233	5.117	-9.976	10.08	0.01023	0.9918
1	1:116178222:G:A	116178222	A	ADD	1536	0.05233	5.117	-9.976	10.08	0.01023	0.9918
1	1:116179350:C:T	116179350	T	ADD	1536	0.05233	5.117	-9.976	10.08	0.01023	0.9918
1	1:116181647:G:A	116181647	A	ADD	1536	0.05233	5.117	-9.976	10.08	0.01023	0.9918
1	1:116182366:C:T	116182366	T	ADD	1536	0.05233	5.117	-9.976	10.08	0.01023	0.9918
2	2:60579769:T:A	60579769	A	ADD	1536	0.04344	4.221	-8.23	8.317	0.01029	0.9918
2	2:77114245:G:A	77114245	A	ADD	1536	0.0637	6.209	-12.11	12.23	0.01026	0.9918
2	2:137522567:G:A	137522567	A	ADD	1536	0.04478	4.379	-8.538	8.628	0.01022	0.9918
2	2:153838007:G:A	153838007	A	ADD	1536	-0.07823	7.653	-15.08	14.92	-0.01022	0.9918
2	2:153840112:G:A	153840112	A	ADD	1536	-0.07823	7.653	-15.08	14.92	-0.01022	0.9918
2	2:153842919:G:A	153842919	A	ADD	1536	-0.07823	7.653	-15.08	14.92	-0.01022	0.9918
2	2:153842942:A:G	153842942	G	ADD	1536	-0.07823	7.653	-15.08	14.92	-0.01022	0.9918
2	2:153843908:C:T	153843908	T	ADD	1536	-0.07823	7.653	-15.08	14.92	-0.01022	0.9918
2	2:153845474:G:A	153845474	A	ADD	1536	-0.07823	7.653	-15.08	14.92	-0.01022	0.9918
2	2:153847128:A:G	153847128	G	ADD	1536	-0.07823	7.653	-15.08	14.92	-0.01022	0.9918
2	2:153849078:T:G	153849078	G	ADD	1536	-0.07823	7.653	-15.08	14.92	-0.01022	0.9918
2	2:153850675:G:A	153850675	A	ADD	1536	-0.07823	7.653	-15.08	14.92	-0.01022	0.9918
2	2:153852862:G:C	153852862	C	ADD	1536	-0.07823	7.653	-15.08	14.92	-0.01022	0.9918
2	2:153854872:C:T	153854872	T	ADD	1536	-0.07823	7.653	-15.08	14.92	-0.01022	0.9918
2	2:153856019:T:A	153856019	A	ADD	1536	-0.07823	7.653	-15.08	14.92	-0.01022	0.9918
2	2:153857355:A:C	153857355	C	ADD	1536	-0.07823	7.653	-15.08	14.92	-0.01022	0.9918
2	2:153859004:A:G	153859004	G	ADD	1536	-0.07823	7.653	-15.08	14.92	-0.01022	0.9918
2	2:153859293:G:A	153859293	A	ADD	1536	-0.07823	7.653	-15.08	14.92	-0.01022	0.9918
2	2:153859594:T:C	153859594	C	ADD	1536	-0.07823	7.653	-15.08	14.92	-0.01022	0.9918
2	2:199789697:A:T	199789697	T	ADD	1536	0.07176	6.963	-13.58	13.72	0.0103	0.9918
3	3:32296505:A:G	32296505	G	ADD	1536	0.09327	9.09	-17.72	17.91	0.01026	0.9918
3	3:39207802:T:A	39207802	A	ADD	1536	0.05882	5.755	-11.22	11.34	0.01022	0.9918
3	3:71881868:T:G	71881868	G	ADD	1536	-0.05411	5.283	-10.41	10.3	-0.01024	0.9918
3	3:97806616:G:A	97806616	A	ADD	1536	0.04439	4.312	-8.408	8.496	0.01029	0.9918
4	4:10001652:C:T	10001652	T	ADD	1536	-0.04585	4.457	-8.781	8.69	-0.01029	0.9918
4	4:32292534:G:A	32292534	G	ADD	1536	-0.05349	5.213	-10.27	10.16	-0.01026	0.9918
4	4:134428456:C:T	134428456	T	ADD	1536	0.08158	7.944	-15.49	15.65	0.01027	0.9918
4	4:134428574:C:T	134428574	T	ADD	1536	0.08158	7.944	-15.49	15.65	0.01027	0.9918
4	4:134428924:T:C	134428924	C	ADD	1536	0.08158	7.944	-15.49	15.65	0.01027	0.9918
4	4:134428963:C:T	134428963	T	ADD	1536	0.08158	7.944	-15.49	15.65	0.01027	0.9918
4	4:134429576:A:C	134429576	C	ADD	1536	0.08158	7.944	-15.49	15.65	0.01027	0.9918
4	4:134429798:A:G	134429798	G	ADD	1536	0.08158	7.944	-15.49	15.65	0.01027	0.9918
4	4:134430077:T:C	134430077	C	ADD	1536	0.08158	7.944	-15.49	15.65	0.01027	0.9918
4	4:134431350:T:C	134431350	C	ADD	1536	0.08158	7.944	-15.49	15.65	0.01027	0.9918
4	4:134431595:C:A	134431595	A	ADD	1536	0.08158	7.944	-15.49	15.65	0.01027	0.9918
4	4:134432004:A:G	134432004	G	ADD	1536	0.08158	7.944	-15.49	15.65	0.01027	0.9918
4	4:134432537:T:A	134432537	A	ADD	1536	0.08158	7.944	-15.49	15.65	0.01027	0.9918
4	4:134434759:T:A	134434759	A	ADD	1536	0.08158	7.944	-15.49	15.65	0.01027	0.9918
4	4:134435203:G:A	134435203	A	ADD	1536	0.08158	7.944	-15.49	15.65	0.01027	0.9918
5	5:38762893:G:A	38762893	A	ADD	1536	-0.0542	5.273	-10.39	10.28	-0.01028	0.9918
5	5:38763246:T:C	38763246	C	ADD	1536	-0.0542	5.273	-10.39	10.28	-0.01028	0.9918
5	5:128749777:A:C	128749777	C	ADD	1536	0.05537	5.357	-10.44	10.56	0.01034	0.9918
5	5:128756746:A:G	128756746	G	ADD	1536	0.05537	5.357	-10.44	10.56	0.01034	0.9918
5	5:128759411:T:C	128759411	C	ADD	1536	0.05537	5.357	-10.44	10.56	0.01034	0.9918
5	5:128761038:T:C	128761038	C	ADD	1536	0.05537	5.357	-10.44	10.56	0.01034	0.9918
5	5:128761570:G:C	128761570	C	ADD	1536	0.05537	5.357	-10.44	10.56	0.01034	0.9918
5	5:128761818:T:C	128761818	C	ADD	1536	0.05537	5.357	-10.44	10.56	0.01034	0.9918
5	5:128762874:C:T	128762874	T	ADD	1536	0.05537	5.357	-10.44	10.56	0.01034	0.9918
5	5:179722398:G:A	179722398	A	ADD	1536	-0.05056	4.918	-9.69	9.589	-0.01028	0.9918
6	6:1264258:G:C	1264258	C	ADD	1536	0.04416	4.319	-8.421	8.51	0.01022	0.9918
6	6:1264403:G:A	1264403	A	ADD	1536	0.04416	4.319	-8.421	8.51	0.01022	0.9918
6	6:16161425:A:G	16161425	A	ADD	1536	-0.05076	4.926	-9.706	9.604	-0.01031	0.9918
6	6:28576023:G:A	28576023	A	ADD	1536	0.04678	4.533	-8.837	8.931	0.01032	0.9918
6	6:28581728:C:T	28581728	T	ADD	1536	0.04678	4.533	-8.837	8.931	0.01032	0.9918
6	6:28586320:G:A	28586320	A	ADD	1536	0.04678	4.533	-8.837	8.931	0.01032	0.9918
6	6:28588217:T:C	28588217	C	ADD	1536	0.04678	4.533	-8.837	8.931	0.01032	0.9918
6	6:49843878:G:A	49843878	A	ADD	1536	-0.04619	4.498	-8.863	8.77	-0.01027	0.9918
6	6:92233270:C:T	92233270	T	ADD	1536	-0.05108	4.979	-9.81	9.708	-0.01026	0.9918
6	6:92233342:G:C	92233342	C	ADD	1536	-0.05108	4.979	-9.81	9.708	-0.01026	0.9918
6	6:92235426:C:T	92235426	T	ADD	1536	-0.05108	4.979	-9.81	9.708	-0.01026	0.9918
6	6:92235689:G:T	92235689	T	ADD	1536	-0.05108	4.979	-9.81	9.708	-0.01026	0.9918
6	6:92237217:C:T	92237217	T	ADD	1536	-0.05108	4.979	-9.81	9.708	-0.01026	0.9918
6	6:107599185:A:T	107599185	T	ADD	1536	0.0489	4.758	-9.277	9.375	0.01028	0.9918
6	6:107599186:T:A	107599186	A	ADD	1536	0.0489	4.758	-9.277	9.375	0.01028	0.9918
7	7:47848243:T:C	47848243	C	ADD	1536	-0.06045	5.848	-11.52	11.4	-0.01034	0.9918
7	7:51274226:T:G	51274226	G	ADD	1536	-0.04827	4.708	-9.275	9.179	-0.01025	0.9918
7	7:137131588:A:G	137131588	A	ADD	1536	0.04573	4.43	-8.637	8.729	0.01032	0.9918
7	7:150518058:G:C	150518058	C	ADD	1536	0.05099	4.986	-9.722	9.824	0.01023	0.9918
9	9:7399499:A:G	7399499	G	ADD	1536	0.05292	5.127	-9.995	10.1	0.01032	0.9918
9	9:22148702:A:G	22148702	G	ADD	1536	0.09473	9.229	-17.99	18.18	0.01026	0.9918
9	9:81877286:G:A	81877286	G	ADD	1536	-0.04385	4.287	-8.446	8.358	-0.01023	0.9918
9	9:101608025:C:A	101608025	A	ADD	1536	-0.04774	4.633	-9.128	9.032	-0.01031	0.9918
10	10:127720923:C:A	127720923	A	ADD	1536	-0.04387	4.248	-8.37	8.283	-0.01033	0.9918
11	11:17430897:G:A	17430897	G	ADD	1536	0.04982	4.862	-9.48	9.579	0.01025	0.9918
11	11:123374466:A:G	123374466	A	ADD	1536	-0.04657	4.536	-8.938	8.844	-0.01027	0.9918
11	11:123449365:G:C	123449365	C	ADD	1536	-0.08906	8.626	-17	16.82	-0.01032	0.9918
12	12:13968186:A:G	13968186	A	ADD	1536	0.04924	4.794	-9.347	9.445	0.01027	0.9918
12	12:106480399:A:C	106480399	C	ADD	1536	0.04328	4.201	-8.191	8.278	0.0103	0.9918
12	12:133186665:T:C	133186665	C	ADD	1536	0.05563	5.396	-10.52	10.63	0.01031	0.9918
12	12:133187605:G:T	133187605	T	ADD	1536	0.05563	5.396	-10.52	10.63	0.01031	0.9918
12	12:133188207:G:A	133188207	A	ADD	1536	0.05563	5.396	-10.52	10.63	0.01031	0.9918
12	12:133191183:G:T	133191183	T	ADD	1536	0.05563	5.396	-10.52	10.63	0.01031	0.9918
13	13:104679837:A:G	104679837	G	ADD	1536	-0.05572	5.443	-10.72	10.61	-0.01024	0.9918
13	13:104681700:G:T	104681700	T	ADD	1536	-0.05572	5.443	-10.72	10.61	-0.01024	0.9918
13	13:104685929:G:A	104685929	A	ADD	1536	-0.05572	5.443	-10.72	10.61	-0.01024	0.9918
13	13:104686028:C:T	104686028	T	ADD	1536	-0.05572	5.443	-10.72	10.61	-0.01024	0.9918
13	13:104686558:G:T	104686558	T	ADD	1536	-0.05572	5.443	-10.72	10.61	-0.01024	0.9918
13	13:104691064:A:G	104691064	G	ADD	1536	-0.05572	5.443	-10.72	10.61	-0.01024	0.9918
13	13:104691088:G:A	104691088	A	ADD	1536	-0.05572	5.443	-10.72	10.61	-0.01024	0.9918
13	13:104693385:A:G	104693385	G	ADD	1536	-0.05572	5.443	-10.72	10.61	-0.01024	0.9918
13	13:104694954:C:A	104694954	A	ADD	1536	-0.05572	5.443	-10.72	10.61	-0.01024	0.9918
13	13:104705061:T:C	104705061	C	ADD	1536	-0.05572	5.443	-10.72	10.61	-0.01024	0.9918
13	13:104705395:G:T	104705395	T	ADD	1536	-0.05572	5.443	-10.72	10.61	-0.01024	0.9918
13	13:104705790:A:G	104705790	G	ADD	1536	-0.05572	5.443	-10.72	10.61	-0.01024	0.9918
13	13:104706434:C:A	104706434	A	ADD	1536	-0.05572	5.443	-10.72	10.61	-0.01024	0.9918
13	13:104706487:C:T	104706487	T	ADD	1536	-0.05572	5.443	-10.72	10.61	-0.01024	0.9918
13	13:104706504:A:G	104706504	G	ADD	1536	-0.05572	5.443	-10.72	10.61	-0.01024	0.9918
13	13:104706699:T:A	104706699	A	ADD	1536	-0.05572	5.443	-10.72	10.61	-0.01024	0.9918
15	15:82036486:A:G	82036486	G	ADD	1536	0.06551	6.392	-12.46	12.59	0.01025	0.9918
15	15:82036648:T:C	82036648	C	ADD	1536	0.06551	6.392	-12.46	12.59	0.01025	0.9918
15	15:82037394:T:C	82037394	C	ADD	1536	0.06551	6.392	-12.46	12.59	0.01025	0.9918
15	15:82038408:G:A	82038408	A	ADD	1536	0.06551	6.392	-12.46	12.59	0.01025	0.9918
15	15:82038449:C:T	82038449	T	ADD	1536	0.06551	6.392	-12.46	12.59	0.01025	0.9918
15	15:82038620:C:T	82038620	T	ADD	1536	0.06551	6.392	-12.46	12.59	0.01025	0.9918
15	15:82039349:G:T	82039349	T	ADD	1536	0.06551	6.392	-12.46	12.59	0.01025	0.9918
15	15:82444437:A:G	82444437	A	ADD	1536	0.05524	5.382	-10.49	10.6	0.01026	0.9918
16	16:73550229:C:T	73550229	T	ADD	1536	-0.07162	6.993	-13.78	13.64	-0.01024	0.9918
17	17:43132719:A:C	43132719	C	ADD	1536	-0.04761	4.637	-9.136	9.041	-0.01027	0.9918
17	17:74979685:C:A	74979685	C	ADD	1536	0.04859	4.743	-9.248	9.345	0.01024	0.9918
19	19:422625:G:A	422625	A	ADD	1536	0.07499	7.293	-14.22	14.37	0.01028	0.9918
20	20:33762489:C:T	33762489	T	ADD	1536	-0.04572	4.436	-8.741	8.65	-0.01031	0.9918
20	20:33762854:A:G	33762854	G	ADD	1536	-0.04572	4.436	-8.741	8.65	-0.01031	0.9918
20	20:37537036:G:A	37537036	A	ADD	1536	-0.04819	4.69	-9.241	9.144	-0.01028	0.9918
20	20:37537178:G:A	37537178	A	ADD	1536	-0.04819	4.69	-9.241	9.144	-0.01028	0.9918
20	20:51734123:C:T	51734123	T	ADD	1536	0.04718	4.592	-8.953	9.047	0.01027	0.9918
20	20:51734501:T:A	51734501	A	ADD	1536	0.04718	4.592	-8.953	9.047	0.01027	0.9918
20	20:51735699:C:A	51735699	A	ADD	1536	0.04718	4.592	-8.953	9.047	0.01027	0.9918
20	20:61536938:G:A	61536938	A	ADD	1536	0.04828	4.695	-9.154	9.251	0.01028	0.9918
21	21:43218993:A:G	43218993	G	ADD	1536	-0.05854	5.679	-11.19	11.07	-0.01031	0.9918
1	1:3049713:G:A	3049713	A	ADD	1536	-0.0504	4.966	-9.784	9.683	-0.01015	0.9919
1	1:193823839:T:C	193823839	C	ADD	1536	-0.07181	7.084	-13.96	13.81	-0.01014	0.9919
1	1:193824544:T:G	193824544	G	ADD	1536	-0.07181	7.084	-13.96	13.81	-0.01014	0.9919
1	1:231286180:C:T	231286180	C	ADD	1536	0.04814	4.737	-9.237	9.333	0.01016	0.9919
2	2:309097:A:C	309097	A	ADD	1536	-0.04517	4.461	-8.788	8.697	-0.01013	0.9919
2	2:160915150:G:T	160915150	T	ADD	1536	0.04709	4.662	-9.091	9.185	0.0101	0.9919
2	2:160989993:C:G	160989993	G	ADD	1536	0.04312	4.271	-8.327	8.414	0.0101	0.9919
2	2:179792156:G:A	179792156	A	ADD	1536	0.08931	8.793	-17.15	17.32	0.01016	0.9919
2	2:179792897:T:C	179792897	C	ADD	1536	0.08931	8.793	-17.15	17.32	0.01016	0.9919
2	2:179793139:T:G	179793139	G	ADD	1536	0.08931	8.793	-17.15	17.32	0.01016	0.9919
2	2:179794950:A:G	179794950	G	ADD	1536	0.08931	8.793	-17.15	17.32	0.01016	0.9919
2	2:179799273:A:G	179799273	G	ADD	1536	0.08931	8.793	-17.15	17.32	0.01016	0.9919
2	2:179800202:T:C	179800202	C	ADD	1536	0.08931	8.793	-17.15	17.32	0.01016	0.9919
2	2:179802603:T:C	179802603	C	ADD	1536	0.08931	8.793	-17.15	17.32	0.01016	0.9919
2	2:179803953:A:T	179803953	T	ADD	1536	0.08931	8.793	-17.15	17.32	0.01016	0.9919
2	2:228258697:A:G	228258697	A	ADD	1536	0.04286	4.237	-8.261	8.347	0.01012	0.9919
4	4:21496364:T:C	21496364	C	ADD	1536	-0.0662	6.481	-12.77	12.64	-0.01021	0.9919
4	4:21496737:A:G	21496737	G	ADD	1536	-0.0662	6.481	-12.77	12.64	-0.01021	0.9919
4	4:23984045:C:T	23984045	C	ADD	1536	0.04967	4.92	-9.594	9.693	0.01009	0.9919
4	4:23985519:T:C	23985519	T	ADD	1536	0.04967	4.92	-9.594	9.693	0.01009	0.9919
4	4:23985812:C:T	23985812	C	ADD	1536	0.04967	4.92	-9.594	9.693	0.01009	0.9919
4	4:23985881:T:C	23985881	T	ADD	1536	0.04967	4.92	-9.594	9.693	0.01009	0.9919
4	4:23986171:A:T	23986171	A	ADD	1536	0.04967	4.92	-9.594	9.693	0.01009	0.9919
4	4:23986396:G:A	23986396	G	ADD	1536	0.04967	4.92	-9.594	9.693	0.01009	0.9919
4	4:23986599:A:G	23986599	A	ADD	1536	0.04967	4.92	-9.594	9.693	0.01009	0.9919
4	4:23986713:A:T	23986713	A	ADD	1536	0.04967	4.92	-9.594	9.693	0.01009	0.9919
4	4:23987435:A:G	23987435	A	ADD	1536	0.04967	4.92	-9.594	9.693	0.01009	0.9919
4	4:23987473:G:A	23987473	G	ADD	1536	0.04967	4.92	-9.594	9.693	0.01009	0.9919
4	4:131064847:C:T	131064847	T	ADD	1536	-0.07103	6.973	-13.74	13.6	-0.01019	0.9919
4	4:157420159:G:A	157420159	A	ADD	1536	0.07322	7.246	-14.13	14.28	0.01011	0.9919
5	5:13719089:G:A	13719089	A	ADD	1536	0.04369	4.329	-8.442	8.529	0.01009	0.9919
5	5:79033306:A:C	79033306	C	ADD	1536	0.04328	4.288	-8.361	8.448	0.01009	0.9919
6	6:39336859:A:T	39336859	A	ADD	1536	-0.04309	4.263	-8.398	8.312	-0.01011	0.9919
6	6:39337384:A:T	39337384	A	ADD	1536	-0.04309	4.263	-8.398	8.312	-0.01011	0.9919
6	6:67001416:G:A	67001416	A	ADD	1536	0.05261	5.168	-10.08	10.18	0.01018	0.9919
6	6:67004518:C:T	67004518	T	ADD	1536	0.05261	5.168	-10.08	10.18	0.01018	0.9919
6	6:88402483:G:A	88402483	A	ADD	1536	0.0571	5.606	-10.93	11.04	0.01018	0.9919
6	6:133279136:G:A	133279136	A	ADD	1536	-0.06845	6.712	-13.22	13.09	-0.0102	0.9919
6	6:153399228:C:G	153399228	G	ADD	1536	0.05641	5.583	-10.89	11	0.0101	0.9919
6	6:153401202:C:T	153401202	T	ADD	1536	0.05641	5.583	-10.89	11	0.0101	0.9919
6	6:153401305:C:T	153401305	T	ADD	1536	0.05641	5.583	-10.89	11	0.0101	0.9919
6	6:153402209:C:A	153402209	A	ADD	1536	0.05641	5.583	-10.89	11	0.0101	0.9919
6	6:153402680:T:G	153402680	G	ADD	1536	0.05641	5.583	-10.89	11	0.0101	0.9919
6	6:153404330:C:T	153404330	T	ADD	1536	0.05641	5.583	-10.89	11	0.0101	0.9919
6	6:153405328:T:C	153405328	C	ADD	1536	0.05641	5.583	-10.89	11	0.0101	0.9919
6	6:153406421:T:C	153406421	C	ADD	1536	0.05641	5.583	-10.89	11	0.0101	0.9919
6	6:153406495:C:T	153406495	T	ADD	1536	0.05641	5.583	-10.89	11	0.0101	0.9919
7	7:8505405:G:A	8505405	A	ADD	1536	0.05947	5.863	-11.43	11.55	0.01014	0.9919
7	7:33455584:A:T	33455584	A	ADD	1536	-0.04649	4.579	-9.021	8.928	-0.01015	0.9919
7	7:33456293:G:A	33456293	G	ADD	1536	-0.04649	4.579	-9.021	8.928	-0.01015	0.9919
7	7:33458756:G:A	33458756	G	ADD	1536	-0.04649	4.579	-9.021	8.928	-0.01015	0.9919
7	7:33460354:C:G	33460354	C	ADD	1536	-0.04649	4.579	-9.021	8.928	-0.01015	0.9919
7	7:33469241:T:C	33469241	T	ADD	1536	-0.04649	4.579	-9.021	8.928	-0.01015	0.9919
7	7:33472262:A:G	33472262	A	ADD	1536	-0.04649	4.579	-9.021	8.928	-0.01015	0.9919
7	7:33478460:A:G	33478460	A	ADD	1536	-0.04649	4.579	-9.021	8.928	-0.01015	0.9919
7	7:34173473:A:G	34173473	G	ADD	1536	0.06206	6.077	-11.85	11.97	0.01021	0.9919
7	7:34174173:A:G	34174173	G	ADD	1536	0.06206	6.077	-11.85	11.97	0.01021	0.9919
7	7:34174311:G:A	34174311	A	ADD	1536	0.06206	6.077	-11.85	11.97	0.01021	0.9919
7	7:34177142:C:T	34177142	T	ADD	1536	0.06206	6.077	-11.85	11.97	0.01021	0.9919
7	7:46242583:T:G	46242583	G	ADD	1536	0.05454	5.339	-10.41	10.52	0.01021	0.9919
8	8:4235758:A:C	4235758	A	ADD	1536	-0.04697	4.646	-9.153	9.059	-0.01011	0.9919
8	8:84627131:A:G	84627131	G	ADD	1536	-0.08814	8.733	-17.2	17.03	-0.01009	0.9919
8	8:84627474:G:A	84627474	A	ADD	1536	-0.08814	8.733	-17.2	17.03	-0.01009	0.9919
8	8:84627636:T:C	84627636	C	ADD	1536	-0.08814	8.733	-17.2	17.03	-0.01009	0.9919
8	8:84627638:G:A	84627638	A	ADD	1536	-0.08814	8.733	-17.2	17.03	-0.01009	0.9919
8	8:84627871:C:T	84627871	T	ADD	1536	-0.08814	8.733	-17.2	17.03	-0.01009	0.9919
8	8:84628064:T:G	84628064	G	ADD	1536	-0.08814	8.733	-17.2	17.03	-0.01009	0.9919
8	8:84628607:G:A	84628607	A	ADD	1536	-0.08814	8.733	-17.2	17.03	-0.01009	0.9919
8	8:84628775:G:A	84628775	A	ADD	1536	-0.08814	8.733	-17.2	17.03	-0.01009	0.9919
8	8:84630050:A:G	84630050	G	ADD	1536	-0.08814	8.733	-17.2	17.03	-0.01009	0.9919
8	8:84630177:G:A	84630177	A	ADD	1536	-0.08814	8.733	-17.2	17.03	-0.01009	0.9919
8	8:84633103:A:G	84633103	G	ADD	1536	-0.08814	8.733	-17.2	17.03	-0.01009	0.9919
8	8:84633714:C:G	84633714	G	ADD	1536	-0.08814	8.733	-17.2	17.03	-0.01009	0.9919
8	8:84634082:C:T	84634082	T	ADD	1536	-0.08814	8.733	-17.2	17.03	-0.01009	0.9919
10	10:46041287:G:A	46041287	A	ADD	1536	0.05111	5.023	-9.794	9.896	0.01018	0.9919
10	10:46041853:C:T	46041853	T	ADD	1536	0.05111	5.023	-9.794	9.896	0.01018	0.9919
10	10:46064943:A:C	46064943	C	ADD	1536	0.05111	5.023	-9.794	9.896	0.01018	0.9919
10	10:46071088:G:A	46071088	A	ADD	1536	0.05111	5.023	-9.794	9.896	0.01018	0.9919
10	10:81616630:G:A	81616630	A	ADD	1536	0.05961	5.871	-11.45	11.57	0.01015	0.9919
11	11:74916695:T:C	74916695	C	ADD	1536	0.04922	4.857	-9.47	9.568	0.01013	0.9919
11	11:74918538:A:G	74918538	G	ADD	1536	0.04922	4.857	-9.47	9.568	0.01013	0.9919
11	11:74919347:A:G	74919347	G	ADD	1536	0.04922	4.857	-9.47	9.568	0.01013	0.9919
11	11:74923774:C:T	74923774	T	ADD	1536	0.04922	4.857	-9.47	9.568	0.01013	0.9919
11	11:74925990:C:G	74925990	G	ADD	1536	0.04922	4.857	-9.47	9.568	0.01013	0.9919
11	11:74927475:A:G	74927475	G	ADD	1536	0.04922	4.857	-9.47	9.568	0.01013	0.9919
11	11:74933341:T:C	74933341	C	ADD	1536	0.04922	4.857	-9.47	9.568	0.01013	0.9919
11	11:79966832:G:A	79966832	A	ADD	1536	-0.04914	4.828	-9.512	9.414	-0.01018	0.9919
11	11:85434068:G:A	85434068	A	ADD	1536	-0.07124	6.975	-13.74	13.6	-0.01021	0.9919
11	11:85434560:T:C	85434560	C	ADD	1536	-0.07124	6.975	-13.74	13.6	-0.01021	0.9919
11	11:85434791:A:G	85434791	G	ADD	1536	-0.07124	6.975	-13.74	13.6	-0.01021	0.9919
11	11:85477283:G:T	85477283	T	ADD	1536	-0.07124	6.975	-13.74	13.6	-0.01021	0.9919
11	11:85489525:G:T	85489525	T	ADD	1536	-0.07124	6.975	-13.74	13.6	-0.01021	0.9919
11	11:113941756:G:A	113941756	G	ADD	1536	-0.04525	4.449	-8.766	8.675	-0.01017	0.9919
12	12:7269905:C:T	7269905	T	ADD	1536	-0.04398	4.348	-8.567	8.479	-0.01011	0.9919
12	12:69284330:G:A	69284330	A	ADD	1536	0.05171	5.1	-9.944	10.05	0.01014	0.9919
12	12:80129791:G:A	80129791	A	ADD	1536	0.04685	4.612	-8.992	9.086	0.01016	0.9919
12	12:80130298:T:C	80130298	C	ADD	1536	0.04685	4.612	-8.992	9.086	0.01016	0.9919
12	12:80130738:T:G	80130738	G	ADD	1536	0.04685	4.612	-8.992	9.086	0.01016	0.9919
12	12:80130994:A:G	80130994	G	ADD	1536	0.04685	4.612	-8.992	9.086	0.01016	0.9919
12	12:80131782:A:T	80131782	T	ADD	1536	0.04685	4.612	-8.992	9.086	0.01016	0.9919
12	12:80132047:A:G	80132047	G	ADD	1536	0.04685	4.612	-8.992	9.086	0.01016	0.9919
12	12:80132710:C:T	80132710	T	ADD	1536	0.04685	4.612	-8.992	9.086	0.01016	0.9919
12	12:80133070:T:G	80133070	G	ADD	1536	0.04685	4.612	-8.992	9.086	0.01016	0.9919
12	12:80135275:T:A	80135275	A	ADD	1536	0.04685	4.612	-8.992	9.086	0.01016	0.9919
12	12:80136019:T:C	80136019	C	ADD	1536	0.04685	4.612	-8.992	9.086	0.01016	0.9919
12	12:80136395:A:T	80136395	T	ADD	1536	0.04685	4.612	-8.992	9.086	0.01016	0.9919
12	12:80136740:A:G	80136740	G	ADD	1536	0.04685	4.612	-8.992	9.086	0.01016	0.9919
12	12:80136794:G:A	80136794	A	ADD	1536	0.04685	4.612	-8.992	9.086	0.01016	0.9919
12	12:96185312:G:A	96185312	A	ADD	1536	-0.04313	4.247	-8.367	8.28	-0.01016	0.9919
14	14:68034856:T:C	68034856	C	ADD	1536	-0.0957	9.481	-18.68	18.49	-0.01009	0.9919
15	15:26639152:G:A	26639152	A	ADD	1536	-0.04845	4.773	-9.404	9.307	-0.01015	0.9919
16	16:49615587:T:C	49615587	C	ADD	1536	-0.04345	4.255	-8.383	8.296	-0.01021	0.9919
16	16:74059365:G:A	74059365	A	ADD	1536	0.04684	4.597	-8.963	9.056	0.01019	0.9919
16	16:85530509:G:T	85530509	G	ADD	1536	0.04591	4.522	-8.817	8.909	0.01015	0.9919
17	17:68938502:T:G	68938502	G	ADD	1536	0.04588	4.493	-8.761	8.853	0.01021	0.9919
17	17:68938912:T:C	68938912	C	ADD	1536	0.04588	4.493	-8.761	8.853	0.01021	0.9919
17	17:68939951:A:G	68939951	G	ADD	1536	0.04588	4.493	-8.761	8.853	0.01021	0.9919
18	18:22610164:A:G	22610164	A	ADD	1536	0.04533	4.485	-8.745	8.836	0.01011	0.9919
1	1:7982519:A:T	7982519	A	ADD	1536	-0.04352	4.314	-8.5	8.413	-0.01009	0.992
1	1:38799034:A:G	38799034	A	ADD	1536	-0.08334	8.331	-16.41	16.25	-0.01	0.992
1	1:163857868:C:G	163857868	G	ADD	1536	0.05152	5.119	-9.981	10.08	0.01006	0.992
1	1:163859836:A:C	163859836	C	ADD	1536	0.05152	5.119	-9.981	10.08	0.01006	0.992
1	1:163860124:G:T	163860124	T	ADD	1536	0.05152	5.119	-9.981	10.08	0.01006	0.992
1	1:163865947:C:A	163865947	A	ADD	1536	0.05152	5.119	-9.981	10.08	0.01006	0.992
2	2:17280092:C:T	17280092	T	ADD	1536	-0.09298	9.234	-18.19	18.01	-0.01007	0.992
2	2:17280267:G:A	17280267	A	ADD	1536	-0.09298	9.234	-18.19	18.01	-0.01007	0.992
2	2:51747419:T:C	51747419	T	ADD	1536	0.04327	4.293	-8.37	8.457	0.01008	0.992
2	2:127567405:G:A	127567405	A	ADD	1536	0.04312	4.312	-8.409	8.495	0.009999	0.992
2	2:127567663:C:T	127567663	T	ADD	1536	0.04312	4.312	-8.409	8.495	0.009999	0.992
2	2:234751581:T:G	234751581	T	ADD	1536	-0.06002	6.012	-11.84	11.72	-0.009984	0.992
3	3:24480540:A:G	24480540	A	ADD	1536	-0.04605	4.57	-9.003	8.911	-0.01008	0.992
3	3:124377767:C:G	124377767	G	ADD	1536	0.07521	7.523	-14.67	14.82	0.009998	0.992
3	3:124380409:C:A	124380409	A	ADD	1536	0.07521	7.523	-14.67	14.82	0.009998	0.992
3	3:124380839:G:A	124380839	A	ADD	1536	0.07521	7.523	-14.67	14.82	0.009998	0.992
3	3:124382147:A:G	124382147	G	ADD	1536	0.07521	7.523	-14.67	14.82	0.009998	0.992
3	3:124383543:A:C	124383543	C	ADD	1536	0.07521	7.523	-14.67	14.82	0.009998	0.992
3	3:124383811:T:G	124383811	G	ADD	1536	0.07521	7.523	-14.67	14.82	0.009998	0.992
3	3:124383939:A:C	124383939	C	ADD	1536	0.07521	7.523	-14.67	14.82	0.009998	0.992
3	3:124384187:G:A	124384187	A	ADD	1536	0.07521	7.523	-14.67	14.82	0.009998	0.992
3	3:124384431:C:T	124384431	T	ADD	1536	0.07521	7.523	-14.67	14.82	0.009998	0.992
3	3:124384554:C:T	124384554	T	ADD	1536	0.07521	7.523	-14.67	14.82	0.009998	0.992
3	3:124384601:A:G	124384601	G	ADD	1536	0.07521	7.523	-14.67	14.82	0.009998	0.992
3	3:124384854:T:G	124384854	G	ADD	1536	0.07521	7.523	-14.67	14.82	0.009998	0.992
3	3:124385250:G:T	124385250	T	ADD	1536	0.07521	7.523	-14.67	14.82	0.009998	0.992
3	3:124385301:T:C	124385301	C	ADD	1536	0.07521	7.523	-14.67	14.82	0.009998	0.992
3	3:124385361:A:G	124385361	G	ADD	1536	0.07521	7.523	-14.67	14.82	0.009998	0.992
3	3:124385556:C:A	124385556	A	ADD	1536	0.07521	7.523	-14.67	14.82	0.009998	0.992
3	3:124385619:C:T	124385619	T	ADD	1536	0.07521	7.523	-14.67	14.82	0.009998	0.992
3	3:124385622:C:A	124385622	A	ADD	1536	0.07521	7.523	-14.67	14.82	0.009998	0.992
3	3:124385722:A:G	124385722	G	ADD	1536	0.07521	7.523	-14.67	14.82	0.009998	0.992
3	3:124385814:A:T	124385814	T	ADD	1536	0.07521	7.523	-14.67	14.82	0.009998	0.992
3	3:124385823:T:C	124385823	C	ADD	1536	0.07521	7.523	-14.67	14.82	0.009998	0.992
3	3:124385942:T:C	124385942	C	ADD	1536	0.07521	7.523	-14.67	14.82	0.009998	0.992
3	3:124385960:C:T	124385960	T	ADD	1536	0.07521	7.523	-14.67	14.82	0.009998	0.992
3	3:124386197:C:T	124386197	T	ADD	1536	0.07521	7.523	-14.67	14.82	0.009998	0.992
3	3:124386339:C:T	124386339	T	ADD	1536	0.07521	7.523	-14.67	14.82	0.009998	0.992
3	3:124386894:C:T	124386894	T	ADD	1536	0.07521	7.523	-14.67	14.82	0.009998	0.992
3	3:124387045:G:A	124387045	A	ADD	1536	0.07521	7.523	-14.67	14.82	0.009998	0.992
3	3:124387048:C:T	124387048	T	ADD	1536	0.07521	7.523	-14.67	14.82	0.009998	0.992
3	3:124387152:A:C	124387152	C	ADD	1536	0.07521	7.523	-14.67	14.82	0.009998	0.992
3	3:124387246:G:A	124387246	A	ADD	1536	0.07521	7.523	-14.67	14.82	0.009998	0.992
3	3:124387416:C:T	124387416	T	ADD	1536	0.07521	7.523	-14.67	14.82	0.009998	0.992
3	3:124387581:C:A	124387581	A	ADD	1536	0.07521	7.523	-14.67	14.82	0.009998	0.992
3	3:124388244:T:C	124388244	C	ADD	1536	0.07521	7.523	-14.67	14.82	0.009998	0.992
3	3:124388374:A:G	124388374	G	ADD	1536	0.07521	7.523	-14.67	14.82	0.009998	0.992
3	3:124388488:C:G	124388488	G	ADD	1536	0.07521	7.523	-14.67	14.82	0.009998	0.992
3	3:124388878:G:A	124388878	A	ADD	1536	0.07521	7.523	-14.67	14.82	0.009998	0.992
3	3:124388932:T:C	124388932	C	ADD	1536	0.07521	7.523	-14.67	14.82	0.009998	0.992
3	3:124389099:G:T	124389099	T	ADD	1536	0.07521	7.523	-14.67	14.82	0.009998	0.992
3	3:124389446:T:G	124389446	G	ADD	1536	0.07521	7.523	-14.67	14.82	0.009998	0.992
3	3:124389468:T:C	124389468	C	ADD	1536	0.07521	7.523	-14.67	14.82	0.009998	0.992
3	3:124389597:A:G	124389597	G	ADD	1536	0.07521	7.523	-14.67	14.82	0.009998	0.992
3	3:124389759:C:T	124389759	T	ADD	1536	0.07521	7.523	-14.67	14.82	0.009998	0.992
3	3:124390242:G:A	124390242	A	ADD	1536	0.07521	7.523	-14.67	14.82	0.009998	0.992
3	3:124390352:G:A	124390352	A	ADD	1536	0.07521	7.523	-14.67	14.82	0.009998	0.992
3	3:124390722:G:A	124390722	A	ADD	1536	0.07521	7.523	-14.67	14.82	0.009998	0.992
3	3:124391627:C:G	124391627	G	ADD	1536	0.07521	7.523	-14.67	14.82	0.009998	0.992
3	3:124391843:C:T	124391843	T	ADD	1536	0.07521	7.523	-14.67	14.82	0.009998	0.992
3	3:124391857:G:A	124391857	A	ADD	1536	0.07521	7.523	-14.67	14.82	0.009998	0.992
3	3:124391886:T:G	124391886	G	ADD	1536	0.07521	7.523	-14.67	14.82	0.009998	0.992
3	3:124392021:T:C	124392021	C	ADD	1536	0.07521	7.523	-14.67	14.82	0.009998	0.992
3	3:124392681:T:C	124392681	C	ADD	1536	0.07521	7.523	-14.67	14.82	0.009998	0.992
3	3:124392835:A:C	124392835	C	ADD	1536	0.07521	7.523	-14.67	14.82	0.009998	0.992
3	3:124392859:A:G	124392859	G	ADD	1536	0.07521	7.523	-14.67	14.82	0.009998	0.992
3	3:124392891:T:C	124392891	C	ADD	1536	0.07521	7.523	-14.67	14.82	0.009998	0.992
3	3:124392911:A:G	124392911	G	ADD	1536	0.07521	7.523	-14.67	14.82	0.009998	0.992
3	3:124394702:T:G	124394702	G	ADD	1536	0.07521	7.523	-14.67	14.82	0.009998	0.992
3	3:124397261:T:C	124397261	C	ADD	1536	0.07521	7.523	-14.67	14.82	0.009998	0.992
3	3:124403507:A:G	124403507	G	ADD	1536	0.07521	7.523	-14.67	14.82	0.009998	0.992
3	3:124403739:C:T	124403739	T	ADD	1536	0.07521	7.523	-14.67	14.82	0.009998	0.992
3	3:124407196:T:C	124407196	C	ADD	1536	0.07521	7.523	-14.67	14.82	0.009998	0.992
3	3:124408676:C:T	124408676	T	ADD	1536	0.07521	7.523	-14.67	14.82	0.009998	0.992
3	3:124408691:A:G	124408691	G	ADD	1536	0.07521	7.523	-14.67	14.82	0.009998	0.992
3	3:124408795:G:A	124408795	A	ADD	1536	0.07521	7.523	-14.67	14.82	0.009998	0.992
3	3:124410808:C:G	124410808	G	ADD	1536	0.07521	7.523	-14.67	14.82	0.009998	0.992
3	3:124411545:G:A	124411545	A	ADD	1536	0.07521	7.523	-14.67	14.82	0.009998	0.992
3	3:165620001:T:A	165620001	A	ADD	1536	0.06599	6.608	-12.89	13.02	0.009987	0.992
4	4:7282494:G:A	7282494	A	ADD	1536	-0.04816	4.773	-9.402	9.306	-0.01009	0.992
4	4:75208689:G:A	75208689	A	ADD	1536	0.07286	7.235	-14.11	14.25	0.01007	0.992
4	4:75208919:A:G	75208919	G	ADD	1536	0.07286	7.235	-14.11	14.25	0.01007	0.992
5	5:80405669:C:T	80405669	C	ADD	1536	-0.04289	4.283	-8.437	8.351	-0.01002	0.992
5	5:110449490:G:A	110449490	A	ADD	1536	-0.07538	7.48	-14.74	14.59	-0.01008	0.992
6	6:28070998:C:T	28070998	T	ADD	1536	0.06174	6.13	-11.95	12.08	0.01007	0.992
6	6:32149537:C:G	32149537	G	ADD	1536	0.09698	9.654	-18.82	19.02	0.01005	0.992
6	6:97643647:C:G	97643647	G	ADD	1536	-0.04899	4.875	-9.603	9.505	-0.01005	0.992
6	6:97672051:C:T	97672051	T	ADD	1536	-0.04899	4.875	-9.603	9.505	-0.01005	0.992
7	7:56693762:A:G	56693762	G	ADD	1536	0.09114	9.132	-17.81	17.99	0.009981	0.992
7	7:105242661:C:T	105242661	C	ADD	1536	0.04156	4.127	-8.048	8.131	0.01007	0.992
7	7:156116374:A:G	156116374	G	ADD	1536	0.04512	4.484	-8.743	8.834	0.01006	0.992
8	8:19875100:C:T	19875100	T	ADD	1536	0.05552	5.566	-10.85	10.96	0.009975	0.992
8	8:23384611:C:G	23384611	G	ADD	1536	-0.04239	4.229	-8.33	8.245	-0.01002	0.992
8	8:136977783:T:C	136977783	C	ADD	1536	-0.04634	4.612	-9.085	8.993	-0.01005	0.992
8	8:136978770:G:T	136978770	T	ADD	1536	-0.04634	4.612	-9.085	8.993	-0.01005	0.992
9	9:121359692:T:C	121359692	C	ADD	1536	0.04494	4.454	-8.686	8.775	0.01009	0.992
10	10:4647269:G:A	4647269	A	ADD	1536	0.04353	4.349	-8.48	8.567	0.01001	0.992
10	10:4649945:G:A	4649945	A	ADD	1536	0.04353	4.349	-8.48	8.567	0.01001	0.992
11	11:6711738:T:C	6711738	C	ADD	1536	0.05547	5.54	-10.8	10.91	0.01001	0.992
11	11:39312633:G:A	39312633	A	ADD	1536	-0.04262	4.253	-8.379	8.294	-0.01002	0.992
11	11:123124671:T:C	123124671	C	ADD	1536	0.08242	8.253	-16.09	16.26	0.009987	0.992
11	11:131818098:A:T	131818098	T	ADD	1536	-0.04232	4.238	-8.349	8.264	-0.009986	0.992
12	12:19951265:G:A	19951265	G	ADD	1536	-0.04311	4.274	-8.42	8.334	-0.01009	0.992
12	12:32255094:A:G	32255094	A	ADD	1536	0.04536	4.552	-8.875	8.966	0.009967	0.992
12	12:48145368:A:G	48145368	G	ADD	1536	-0.05563	5.564	-10.96	10.85	-0.009999	0.992
12	12:94272919:C:T	94272919	T	ADD	1536	0.05573	5.572	-10.86	10.98	0.01	0.992
13	13:29748385:A:G	29748385	G	ADD	1536	0.07894	7.906	-15.42	15.57	0.009985	0.992
13	13:61978810:C:T	61978810	T	ADD	1536	0.05317	5.322	-10.38	10.48	0.00999	0.992
16	16:8808270:C:A	8808270	A	ADD	1536	-0.06731	6.736	-13.27	13.14	-0.009992	0.992
16	16:54606036:T:C	54606036	C	ADD	1536	-0.06503	6.507	-12.82	12.69	-0.009995	0.992
16	16:71440719:A:G	71440719	G	ADD	1536	0.04245	4.232	-8.252	8.337	0.01003	0.992
18	18:13483865:A:G	13483865	G	ADD	1536	0.05764	5.765	-11.24	11.36	0.009998	0.992
18	18:66700252:T:G	66700252	G	ADD	1536	0.05846	5.817	-11.34	11.46	0.01005	0.992
20	20:1815620:A:G	1815620	G	ADD	1536	0.06508	6.507	-12.69	12.82	0.01	0.992
20	20:48684519:G:A	48684519	A	ADD	1536	-0.04974	4.96	-9.772	9.672	-0.01003	0.992
21	21:34744239:G:A	34744239	A	ADD	1536	-0.08034	8.024	-15.81	15.65	-0.01001	0.992
1	1:5073236:T:C	5073236	C	ADD	1536	-0.04922	4.954	-9.758	9.66	-0.009937	0.9921
1	1:245549725:C:T	245549725	T	ADD	1536	0.04427	4.464	-8.705	8.793	0.009917	0.9921
1	1:246495399:C:T	246495399	T	ADD	1536	-0.04343	4.369	-8.606	8.519	-0.009941	0.9921
2	2:183461455:A:C	183461455	A	ADD	1536	-0.04339	4.407	-8.68	8.594	-0.009846	0.9921
4	4:11143053:A:G	11143053	G	ADD	1536	0.04252	4.293	-8.372	8.457	0.009904	0.9921
4	4:112660333:T:C	112660333	C	ADD	1536	-0.07745	7.836	-15.44	15.28	-0.009884	0.9921
4	4:112663239:C:G	112663239	G	ADD	1536	-0.07745	7.836	-15.44	15.28	-0.009884	0.9921
5	5:131610995:T:C	131610995	C	ADD	1536	0.07627	7.706	-15.03	15.18	0.009898	0.9921
6	6:31675985:C:T	31675985	T	ADD	1536	0.09771	9.917	-19.34	19.54	0.009852	0.9921
6	6:39043178:C:T	39043178	T	ADD	1536	-0.05154	5.231	-10.3	10.2	-0.009853	0.9921
6	6:160981736:C:A	160981736	A	ADD	1536	0.04343	4.39	-8.56	8.647	0.009894	0.9921
6	6:163320383:A:G	163320383	G	ADD	1536	-0.04287	4.337	-8.543	8.457	-0.009886	0.9921
6	6:163320505:G:C	163320505	C	ADD	1536	-0.04287	4.337	-8.543	8.457	-0.009886	0.9921
7	7:38347511:G:A	38347511	A	ADD	1536	0.06756	6.839	-13.34	13.47	0.009879	0.9921
7	7:115907289:T:C	115907289	T	ADD	1536	-0.04232	4.28	-8.431	8.346	-0.009888	0.9921
8	8:14303684:C:T	14303684	T	ADD	1536	0.05545	5.625	-10.97	11.08	0.009857	0.9921
8	8:61011648:T:C	61011648	C	ADD	1536	0.0654	6.564	-12.8	12.93	0.009965	0.9921
8	8:61011679:G:A	61011679	A	ADD	1536	0.0654	6.564	-12.8	12.93	0.009965	0.9921
8	8:113215237:G:A	113215237	A	ADD	1536	0.07761	7.817	-15.24	15.4	0.009929	0.9921
8	8:114867475:A:G	114867475	G	ADD	1536	-0.04626	4.664	-9.188	9.096	-0.009919	0.9921
8	8:142047800:C:A	142047800	A	ADD	1536	0.04827	4.883	-9.522	9.618	0.009886	0.9921
9	9:35648008:A:G	35648008	G	ADD	1536	0.04813	4.841	-9.441	9.537	0.009941	0.9921
9	9:111601363:C:G	111601363	G	ADD	1536	0.04271	4.33	-8.444	8.53	0.009863	0.9921
9	9:121357039:A:C	121357039	C	ADD	1536	0.04428	4.463	-8.703	8.792	0.009922	0.9921
9	9:133391441:T:C	133391441	C	ADD	1536	-0.04329	4.364	-8.597	8.51	-0.009919	0.9921
10	10:12519575:C:T	12519575	C	ADD	1536	0.04176	4.219	-8.228	8.311	0.009897	0.9921
10	10:28724329:A:G	28724329	G	ADD	1536	0.07589	7.671	-14.96	15.11	0.009894	0.9921
10	10:54175474:A:G	54175474	G	ADD	1536	-0.04904	4.97	-9.79	9.692	-0.009866	0.9921
10	10:133729181:A:G	133729181	G	ADD	1536	-0.05822	5.894	-11.61	11.49	-0.009877	0.9921
11	11:19702102:G:T	19702102	T	ADD	1536	0.07185	7.249	-14.14	14.28	0.009911	0.9921
11	11:97431300:G:A	97431300	A	ADD	1536	-0.04246	4.302	-8.474	8.389	-0.009871	0.9921
12	12:19681275:C:T	19681275	T	ADD	1536	-0.04256	4.319	-8.507	8.422	-0.009856	0.9921
12	12:72122230:C:A	72122230	A	ADD	1536	-0.05187	5.236	-10.31	10.21	-0.009908	0.9921
12	12:96300006:G:A	96300006	A	ADD	1536	-0.07165	7.24	-14.26	14.12	-0.009896	0.9921
12	12:105370961:G:A	105370961	A	ADD	1536	-0.08261	8.345	-16.44	16.27	-0.0099	0.9921
14	14:43703653:G:A	43703653	A	ADD	1536	0.06396	6.464	-12.61	12.73	0.009895	0.9921
14	14:43709712:C:T	43709712	T	ADD	1536	0.06396	6.464	-12.61	12.73	0.009895	0.9921
14	14:43712383:T:C	43712383	C	ADD	1536	0.06396	6.464	-12.61	12.73	0.009895	0.9921
14	14:43716414:C:T	43716414	T	ADD	1536	0.06396	6.464	-12.61	12.73	0.009895	0.9921
16	16:12589502:A:G	12589502	A	ADD	1536	0.04247	4.273	-8.333	8.418	0.009939	0.9921
16	16:22833027:G:A	22833027	A	ADD	1536	0.04263	4.298	-8.382	8.467	0.009919	0.9921
16	16:82601865:G:A	82601865	A	ADD	1536	0.05406	5.487	-10.7	10.81	0.009852	0.9921
18	18:76299058:A:G	76299058	G	ADD	1536	0.04218	4.254	-8.296	8.381	0.009914	0.9921
20	20:51286330:A:G	51286330	G	ADD	1536	-0.05975	6.042	-11.9	11.78	-0.009889	0.9921
1	1:90986297:C:T	90986297	T	ADD	1536	-0.04217	4.297	-8.465	8.381	-0.009813	0.9922
1	1:91004669:C:T	91004669	T	ADD	1536	-0.04217	4.297	-8.465	8.381	-0.009813	0.9922
2	2:28929308:C:T	28929308	T	ADD	1536	0.05042	5.151	-10.05	10.15	0.009788	0.9922
2	2:28929541:C:T	28929541	T	ADD	1536	0.05042	5.151	-10.05	10.15	0.009788	0.9922
2	2:28930476:C:G	28930476	G	ADD	1536	0.05042	5.151	-10.05	10.15	0.009788	0.9922
2	2:28931376:G:T	28931376	T	ADD	1536	0.05042	5.151	-10.05	10.15	0.009788	0.9922
2	2:28931571:G:T	28931571	T	ADD	1536	0.05042	5.151	-10.05	10.15	0.009788	0.9922
2	2:28932284:C:T	28932284	T	ADD	1536	0.05042	5.151	-10.05	10.15	0.009788	0.9922
2	2:28932502:C:T	28932502	T	ADD	1536	0.05042	5.151	-10.05	10.15	0.009788	0.9922
2	2:199749033:A:G	199749033	G	ADD	1536	-0.0917	9.355	-18.43	18.24	-0.009802	0.9922
2	2:199753843:G:A	199753843	A	ADD	1536	-0.0917	9.355	-18.43	18.24	-0.009802	0.9922
2	2:199762666:A:G	199762666	G	ADD	1536	-0.0917	9.355	-18.43	18.24	-0.009802	0.9922
2	2:199764256:A:G	199764256	G	ADD	1536	-0.0917	9.355	-18.43	18.24	-0.009802	0.9922
3	3:29289846:T:G	29289846	G	ADD	1536	0.04441	4.558	-8.888	8.977	0.009745	0.9922
3	3:96408475:A:G	96408475	A	ADD	1536	0.04374	4.458	-8.693	8.781	0.009813	0.9922
3	3:180399599:G:A	180399599	A	ADD	1536	0.04266	4.362	-8.506	8.592	0.009781	0.9922
3	3:189218288:G:A	189218288	A	ADD	1536	0.04215	4.284	-8.354	8.438	0.009839	0.9922
3	3:189218788:C:T	189218788	T	ADD	1536	0.04215	4.284	-8.354	8.438	0.009839	0.9922
4	4:53304552:A:G	53304552	G	ADD	1536	0.0539	5.494	-10.71	10.82	0.009812	0.9922
5	5:24842872:G:A	24842872	A	ADD	1536	0.05004	5.146	-10.04	10.14	0.009725	0.9922
5	5:72539850:C:A	72539850	A	ADD	1536	0.0565	5.779	-11.27	11.38	0.009775	0.9922
5	5:73241900:T:A	73241900	A	ADD	1536	-0.04205	4.285	-8.441	8.357	-0.009813	0.9922
5	5:73242030:A:T	73242030	T	ADD	1536	-0.04205	4.285	-8.441	8.357	-0.009813	0.9922
6	6:29521676:C:T	29521676	T	ADD	1536	0.06107	6.256	-12.2	12.32	0.009762	0.9922
6	6:32608153:G:A	32608153	A	ADD	1536	0.07569	7.768	-15.15	15.3	0.009744	0.9922
6	6:49545213:A:G	49545213	G	ADD	1536	-0.04776	4.914	-9.679	9.583	-0.00972	0.9922
6	6:145112982:A:G	145112982	G	ADD	1536	-0.04089	4.202	-8.277	8.195	-0.00973	0.9922
7	7:4352417:A:C	4352417	C	ADD	1536	-0.04359	4.457	-8.78	8.693	-0.00978	0.9922
7	7:83660738:T:C	83660738	C	ADD	1536	0.04337	4.439	-8.657	8.743	0.00977	0.9922
7	7:83661339:T:C	83661339	C	ADD	1536	0.04337	4.439	-8.657	8.743	0.00977	0.9922
8	8:6648014:C:A	6648014	A	ADD	1536	-0.05742	5.862	-11.55	11.43	-0.009796	0.9922
8	8:98237755:A:C	98237755	C	ADD	1536	-0.04452	4.533	-8.929	8.84	-0.00982	0.9922
8	8:102068804:C:A	102068804	A	ADD	1536	0.04137	4.219	-8.228	8.311	0.009805	0.9922
8	8:102954500:G:A	102954500	A	ADD	1536	0.06023	6.175	-12.04	12.16	0.009754	0.9922
9	9:6998948:A:G	6998948	G	ADD	1536	-0.08452	8.605	-16.95	16.78	-0.009822	0.9922
9	9:93949489:A:G	93949489	G	ADD	1536	-0.05128	5.226	-10.29	10.19	-0.009811	0.9922
10	10:86406521:T:C	86406521	C	ADD	1536	-0.07361	7.524	-14.82	14.67	-0.009784	0.9922
11	11:34943491:G:A	34943491	A	ADD	1536	-0.06792	6.983	-13.75	13.62	-0.009726	0.9922
11	11:65036835:G:A	65036835	A	ADD	1536	0.06868	7	-13.65	13.79	0.009812	0.9922
11	11:68895706:A:G	68895706	G	ADD	1536	0.05371	5.481	-10.69	10.8	0.009798	0.9922
11	11:98607110:G:A	98607110	A	ADD	1536	0.0522	5.332	-10.4	10.5	0.009791	0.9922
11	11:116509338:G:A	116509338	A	ADD	1536	0.05627	5.756	-11.23	11.34	0.009776	0.9922
12	12:21007718:G:A	21007718	A	ADD	1536	-0.0776	7.95	-15.66	15.5	-0.009761	0.9922
13	13:110806555:T:A	110806555	A	ADD	1536	0.05201	5.312	-10.36	10.46	0.009791	0.9922
15	15:67126339:T:G	67126339	G	ADD	1536	0.06149	6.275	-12.24	12.36	0.0098	0.9922
15	15:67127228:C:T	67127228	T	ADD	1536	0.06149	6.275	-12.24	12.36	0.0098	0.9922
15	15:82232880:A:G	82232880	G	ADD	1536	0.05949	6.052	-11.8	11.92	0.009829	0.9922
15	15:82235385:G:C	82235385	C	ADD	1536	0.05949	6.052	-11.8	11.92	0.009829	0.9922
15	15:99485931:T:A	99485931	A	ADD	1536	0.04238	4.335	-8.455	8.54	0.009774	0.9922
16	16:71390323:A:G	71390323	G	ADD	1536	0.04257	4.377	-8.537	8.622	0.009724	0.9922
17	17:11180723:A:G	11180723	G	ADD	1536	0.05531	5.679	-11.08	11.19	0.009739	0.9922
17	17:69456770:T:C	69456770	C	ADD	1536	-0.0409	4.191	-8.255	8.174	-0.009758	0.9922
18	18:38530629:T:G	38530629	G	ADD	1536	0.04653	4.769	-9.301	9.394	0.009756	0.9922
19	19:16346176:A:G	16346176	A	ADD	1536	-0.04346	4.459	-8.782	8.695	-0.009747	0.9922
20	20:4085859:C:G	4085859	C	ADD	1536	-0.04122	4.233	-8.338	8.255	-0.009738	0.9922
1	1:34764974:A:C	34764974	A	ADD	1536	0.04388	4.558	-8.89	8.977	0.009627	0.9923
1	1:146945434:G:A	146945434	A	ADD	1536	0.04834	5.033	-9.817	9.913	0.009604	0.9923
2	2:101009600:G:A	101009600	G	ADD	1536	-0.04272	4.452	-8.769	8.684	-0.009594	0.9923
2	2:109745977:C:T	109745977	T	ADD	1536	0.06377	6.601	-12.87	13	0.009661	0.9923
2	2:184142431:A:G	184142431	G	ADD	1536	0.04237	4.376	-8.534	8.619	0.009683	0.9923
2	2:223354888:G:A	223354888	G	ADD	1536	0.04041	4.182	-8.156	8.236	0.009664	0.9923
2	2:223355051:A:G	223355051	A	ADD	1536	0.04041	4.182	-8.156	8.236	0.009664	0.9923
2	2:234819199:C:T	234819199	T	ADD	1536	0.06298	6.546	-12.77	12.89	0.009622	0.9923
2	2:234819683:A:G	234819683	G	ADD	1536	0.06298	6.546	-12.77	12.89	0.009622	0.9923
3	3:16315036:G:A	16315036	A	ADD	1536	-0.05905	6.144	-12.1	11.98	-0.009611	0.9923
3	3:16320309:C:G	16320309	G	ADD	1536	-0.05905	6.144	-12.1	11.98	-0.009611	0.9923
3	3:53861491:A:C	53861491	C	ADD	1536	-0.04754	4.93	-9.709	9.614	-0.009643	0.9923
3	3:130136531:A:C	130136531	C	ADD	1536	-0.0572	5.905	-11.63	11.52	-0.009687	0.9923
3	3:139630629:T:G	139630629	G	ADD	1536	-0.06591	6.842	-13.48	13.34	-0.009633	0.9923
4	4:56938799:C:T	56938799	T	ADD	1536	-0.07972	8.309	-16.36	16.21	-0.009594	0.9923
5	5:2172689:A:G	2172689	G	ADD	1536	-0.04928	5.108	-10.06	9.962	-0.009647	0.9923
5	5:2173346:C:T	2173346	T	ADD	1536	-0.04928	5.108	-10.06	9.962	-0.009647	0.9923
5	5:39216880:G:A	39216880	G	ADD	1536	-0.04844	5.02	-9.887	9.79	-0.00965	0.9923
5	5:125008619:T:C	125008619	C	ADD	1536	-0.04543	4.697	-9.251	9.16	-0.009673	0.9923
5	5:165467624:T:C	165467624	C	ADD	1536	-0.05366	5.567	-10.97	10.86	-0.009639	0.9923
7	7:33751944:T:C	33751944	C	ADD	1536	0.04257	4.414	-8.608	8.693	0.009645	0.9923
7	7:45026180:G:A	45026180	A	ADD	1536	-0.05627	5.795	-11.41	11.3	-0.009709	0.9923
7	7:109594847:A:G	109594847	G	ADD	1536	0.04286	4.453	-8.685	8.771	0.009625	0.9923
7	7:140906152:G:A	140906152	A	ADD	1536	-0.04047	4.189	-8.251	8.17	-0.00966	0.9923
8	8:57961595:A:G	57961595	G	ADD	1536	0.04393	4.527	-8.829	8.917	0.009705	0.9923
9	9:6958856:C:G	6958856	G	ADD	1536	0.04897	5.049	-9.847	9.944	0.0097	0.9923
10	10:1813831:G:A	1813831	A	ADD	1536	-0.05377	5.58	-10.99	10.88	-0.009637	0.9923
10	10:35272662:C:G	35272662	G	ADD	1536	0.04449	4.589	-8.949	9.038	0.009695	0.9923
10	10:109435279:G:A	109435279	A	ADD	1536	-0.04227	4.366	-8.599	8.515	-0.009681	0.9923
11	11:9790088:G:A	9790088	A	ADD	1536	-0.04118	4.263	-8.396	8.313	-0.009662	0.9923
12	12:19657729:A:G	19657729	G	ADD	1536	-0.04175	4.312	-8.494	8.41	-0.009682	0.9923
12	12:19664109:T:C	19664109	C	ADD	1536	-0.04175	4.312	-8.494	8.41	-0.009682	0.9923
12	12:133328782:C:T	133328782	T	ADD	1536	0.04294	4.439	-8.658	8.744	0.009672	0.9923
13	13:36362593:A:G	36362593	G	ADD	1536	0.05844	6.059	-11.82	11.93	0.009644	0.9923
13	13:36364791:C:T	36364791	T	ADD	1536	0.05844	6.059	-11.82	11.93	0.009644	0.9923
13	13:71102829:C:G	71102829	G	ADD	1536	-0.0419	4.344	-8.555	8.472	-0.009645	0.9923
14	14:56231602:G:A	56231602	A	ADD	1536	0.0546	5.662	-11.04	11.15	0.009644	0.9923
15	15:63446332:C:T	63446332	T	ADD	1536	-0.04079	4.241	-8.353	8.271	-0.00962	0.9923
16	16:86815820:G:A	86815820	G	ADD	1536	0.04015	4.18	-8.152	8.232	0.009605	0.9923
17	17:74832321:G:A	74832321	A	ADD	1536	-0.04229	4.409	-8.685	8.6	-0.00959	0.9923
17	17:74834357:C:T	74834357	T	ADD	1536	-0.04229	4.409	-8.685	8.6	-0.00959	0.9923
19	19:51517731:A:G	51517731	A	ADD	1536	0.04048	4.205	-8.201	8.282	0.009627	0.9923
21	21:23220365:G:A	23220365	A	ADD	1536	0.06731	7.002	-13.66	13.79	0.009613	0.9923
21	21:23220572:A:G	23220572	G	ADD	1536	0.06731	7.002	-13.66	13.79	0.009613	0.9923
22	22:49552804:A:G	49552804	A	ADD	1536	-0.04085	4.254	-8.379	8.298	-0.009602	0.9923
1	1:11079077:A:G	11079077	A	ADD	1536	0.0426	4.475	-8.728	8.813	0.009521	0.9924
1	1:85939275:G:A	85939275	A	ADD	1536	-0.0484	5.098	-10.04	9.944	-0.009494	0.9924
1	1:110499669:A:G	110499669	G	ADD	1536	0.04082	4.285	-8.357	8.439	0.009526	0.9924
1	1:164837879:A:G	164837879	G	ADD	1536	0.04471	4.699	-9.166	9.255	0.009514	0.9924
1	1:231195342:G:T	231195342	T	ADD	1536	-0.05166	5.4	-10.64	10.53	-0.009567	0.9924
2	2:7566026:A:G	7566026	A	ADD	1536	-0.05205	5.476	-10.78	10.68	-0.009505	0.9924
2	2:35108132:G:C	35108132	C	ADD	1536	-0.06717	7.054	-13.89	13.76	-0.009523	0.9924
2	2:51389243:G:C	51389243	C	ADD	1536	0.05272	5.559	-10.84	10.95	0.009484	0.9924
2	2:51393653:C:T	51393653	T	ADD	1536	0.05272	5.559	-10.84	10.95	0.009484	0.9924
2	2:51395837:T:C	51395837	C	ADD	1536	0.05272	5.559	-10.84	10.95	0.009484	0.9924
2	2:51398508:G:T	51398508	T	ADD	1536	0.05272	5.559	-10.84	10.95	0.009484	0.9924
2	2:51401676:T:C	51401676	C	ADD	1536	0.05272	5.559	-10.84	10.95	0.009484	0.9924
2	2:69158497:A:G	69158497	A	ADD	1536	-0.04254	4.487	-8.837	8.752	-0.009481	0.9924
2	2:69158528:A:G	69158528	A	ADD	1536	-0.04254	4.487	-8.837	8.752	-0.009481	0.9924
2	2:69158946:A:G	69158946	A	ADD	1536	-0.04254	4.487	-8.837	8.752	-0.009481	0.9924
2	2:106195585:T:G	106195585	T	ADD	1536	-0.04174	4.396	-8.657	8.574	-0.009495	0.9924
2	2:204405253:G:A	204405253	A	ADD	1536	-0.07352	7.684	-15.13	14.99	-0.009569	0.9924
2	2:218687752:G:A	218687752	A	ADD	1536	0.04772	5.032	-9.814	9.909	0.009484	0.9924
2	2:218689188:T:C	218689188	C	ADD	1536	0.04772	5.032	-9.814	9.909	0.009484	0.9924
3	3:30832248:T:A	30832248	A	ADD	1536	0.04259	4.462	-8.703	8.788	0.009546	0.9924
3	3:95184584:T:C	95184584	C	ADD	1536	-0.04206	4.414	-8.693	8.608	-0.00953	0.9924
3	3:95184587:T:C	95184587	C	ADD	1536	-0.04206	4.414	-8.693	8.608	-0.00953	0.9924
3	3:95184596:A:G	95184596	G	ADD	1536	-0.04206	4.414	-8.693	8.608	-0.00953	0.9924
3	3:157542901:G:A	157542901	A	ADD	1536	0.04207	4.388	-8.558	8.642	0.009588	0.9924
3	3:169477506:A:G	169477506	A	ADD	1536	0.04126	4.322	-8.43	8.513	0.009546	0.9924
3	3:181165556:G:A	181165556	A	ADD	1536	0.08326	8.735	-17.04	17.2	0.009532	0.9924
5	5:53891524:G:A	53891524	A	ADD	1536	0.04356	4.543	-8.86	8.947	0.009589	0.9924
5	5:53891608:G:A	53891608	A	ADD	1536	0.04356	4.543	-8.86	8.947	0.009589	0.9924
5	5:81882387:T:C	81882387	T	ADD	1536	0.04224	4.41	-8.601	8.685	0.009579	0.9924
5	5:119328777:A:G	119328777	G	ADD	1536	0.04048	4.271	-8.331	8.412	0.009477	0.9924
5	5:128767384:A:G	128767384	G	ADD	1536	0.05128	5.364	-10.46	10.56	0.00956	0.9924
5	5:129045817:C:T	129045817	T	ADD	1536	0.04319	4.528	-8.831	8.917	0.00954	0.9924
5	5:129052575:C:A	129052575	A	ADD	1536	0.04319	4.528	-8.831	8.917	0.00954	0.9924
5	5:129059064:G:A	129059064	A	ADD	1536	0.04319	4.528	-8.831	8.917	0.00954	0.9924
5	5:129060479:T:C	129060479	C	ADD	1536	0.04319	4.528	-8.831	8.917	0.00954	0.9924
6	6:170793561:T:C	170793561	C	ADD	1536	-0.05456	5.734	-11.29	11.18	-0.009516	0.9924
6	6:170795493:G:A	170795493	A	ADD	1536	-0.05456	5.734	-11.29	11.18	-0.009516	0.9924
7	7:33696788:G:A	33696788	A	ADD	1536	-0.06096	6.432	-12.67	12.55	-0.009477	0.9924
7	7:131913374:A:G	131913374	G	ADD	1536	0.05925	6.207	-12.11	12.22	0.009546	0.9924
8	8:120426597:G:A	120426597	A	ADD	1536	0.05782	6.05	-11.8	11.92	0.009557	0.9924
8	8:138220486:G:A	138220486	A	ADD	1536	-0.05166	5.389	-10.61	10.51	-0.009585	0.9924
8	8:138222207:A:G	138222207	G	ADD	1536	-0.05166	5.389	-10.61	10.51	-0.009585	0.9924
8	8:141673416:C:G	141673416	G	ADD	1536	0.04141	4.335	-8.455	8.538	0.009553	0.9924
9	9:11889850:T:C	11889850	C	ADD	1536	0.05905	6.216	-12.12	12.24	0.0095	0.9924
9	9:11894546:C:G	11894546	G	ADD	1536	0.05905	6.216	-12.12	12.24	0.0095	0.9924
9	9:11896699:A:G	11896699	G	ADD	1536	0.05905	6.216	-12.12	12.24	0.0095	0.9924
9	9:11897830:A:G	11897830	G	ADD	1536	0.05905	6.216	-12.12	12.24	0.0095	0.9924
9	9:11906223:A:G	11906223	G	ADD	1536	0.05905	6.216	-12.12	12.24	0.0095	0.9924
9	9:11906566:A:G	11906566	G	ADD	1536	0.05905	6.216	-12.12	12.24	0.0095	0.9924
9	9:11906806:A:G	11906806	G	ADD	1536	0.05905	6.216	-12.12	12.24	0.0095	0.9924
9	9:91330562:G:A	91330562	A	ADD	1536	-0.04976	5.221	-10.28	10.18	-0.00953	0.9924
9	9:105894351:G:A	105894351	A	ADD	1536	-0.04099	4.281	-8.431	8.349	-0.009574	0.9924
9	9:138525551:T:A	138525551	A	ADD	1536	0.05114	5.37	-10.47	10.58	0.009524	0.9924
10	10:18441673:A:C	18441673	C	ADD	1536	-0.0529	5.52	-10.87	10.77	-0.009583	0.9924
10	10:54176570:A:G	54176570	G	ADD	1536	-0.04758	4.979	-9.807	9.712	-0.009555	0.9924
10	10:54179313:T:C	54179313	C	ADD	1536	-0.04758	4.979	-9.807	9.712	-0.009555	0.9924
10	10:86327973:C:G	86327973	G	ADD	1536	0.06377	6.693	-13.05	13.18	0.009528	0.9924
10	10:86331006:G:A	86331006	A	ADD	1536	0.06377	6.693	-13.05	13.18	0.009528	0.9924
10	10:86331639:C:A	86331639	A	ADD	1536	0.06377	6.693	-13.05	13.18	0.009528	0.9924
10	10:86332283:C:T	86332283	T	ADD	1536	0.06377	6.693	-13.05	13.18	0.009528	0.9924
10	10:86333731:G:A	86333731	A	ADD	1536	0.06377	6.693	-13.05	13.18	0.009528	0.9924
10	10:86335158:G:A	86335158	A	ADD	1536	0.06377	6.693	-13.05	13.18	0.009528	0.9924
11	11:62728412:C:T	62728412	T	ADD	1536	0.03906	4.122	-8.04	8.118	0.009476	0.9924
11	11:74759185:C:A	74759185	A	ADD	1536	0.04969	5.189	-10.12	10.22	0.009576	0.9924
11	11:123246154:G:A	123246154	A	ADD	1536	-0.05129	5.35	-10.54	10.43	-0.009588	0.9924
12	12:44345490:G:T	44345490	T	ADD	1536	0.05055	5.325	-10.39	10.49	0.009493	0.9924
12	12:66160971:A:G	66160971	A	ADD	1536	0.04485	4.679	-9.127	9.216	0.009585	0.9924
12	12:66732458:A:C	66732458	A	ADD	1536	-0.04066	4.287	-8.443	8.361	-0.009484	0.9924
12	12:68843191:A:G	68843191	A	ADD	1536	-0.04168	4.357	-8.58	8.497	-0.009566	0.9924
12	12:68844565:T:A	68844565	T	ADD	1536	-0.04168	4.357	-8.58	8.497	-0.009566	0.9924
12	12:130007736:A:G	130007736	G	ADD	1536	-0.04447	4.687	-9.231	9.142	-0.009487	0.9924
13	13:40662742:G:A	40662742	A	ADD	1536	0.06632	6.918	-13.49	13.63	0.009587	0.9924
13	13:49208102:C:G	49208102	G	ADD	1536	-0.045	4.722	-9.299	9.209	-0.00953	0.9924
13	13:49208103:T:C	49208103	C	ADD	1536	-0.045	4.722	-9.299	9.209	-0.00953	0.9924
13	13:104971048:A:G	104971048	G	ADD	1536	0.0407	4.284	-8.355	8.436	0.009501	0.9924
15	15:52503082:C:T	52503082	T	ADD	1536	-0.05079	5.33	-10.5	10.4	-0.009529	0.9924
15	15:80053141:A:C	80053141	A	ADD	1536	0.04066	4.261	-8.311	8.393	0.009543	0.9924
17	17:2005136:C:G	2005136	G	ADD	1536	0.04809	5.043	-9.837	9.933	0.009535	0.9924
18	18:1581498:G:A	1581498	A	ADD	1536	0.04025	4.252	-8.294	8.375	0.009466	0.9924
18	18:50117536:G:A	50117536	A	ADD	1536	0.0648	6.782	-13.23	13.36	0.009554	0.9924
18	18:76554246:A:G	76554246	G	ADD	1536	-0.05822	6.138	-12.09	11.97	-0.009484	0.9924
1	1:25713234:A:T	25713234	T	ADD	1536	-0.04547	4.816	-9.484	9.393	-0.009441	0.9925
1	1:99215210:T:C	99215210	C	ADD	1536	0.04521	4.8	-9.363	9.453	0.009419	0.9925
1	1:220577995:G:C	220577995	C	ADD	1536	0.08085	8.593	-16.76	16.92	0.009408	0.9925
1	1:220579058:G:A	220579058	A	ADD	1536	0.08085	8.593	-16.76	16.92	0.009408	0.9925
1	1:220948703:A:G	220948703	G	ADD	1536	-0.04808	5.1	-10.04	9.949	-0.009427	0.9925
1	1:220949178:T:C	220949178	C	ADD	1536	-0.04808	5.1	-10.04	9.949	-0.009427	0.9925
2	2:51687463:T:C	51687463	C	ADD	1536	-0.04512	4.787	-9.427	9.337	-0.009426	0.9925
2	2:51687672:G:A	51687672	A	ADD	1536	-0.04512	4.787	-9.427	9.337	-0.009426	0.9925
2	2:232485833:A:G	232485833	A	ADD	1536	0.05231	5.551	-10.83	10.93	0.009424	0.9925
3	3:30825860:A:G	30825860	G	ADD	1536	0.0416	4.405	-8.591	8.674	0.009446	0.9925
3	3:30829361:A:C	30829361	C	ADD	1536	0.0416	4.405	-8.591	8.674	0.009446	0.9925
3	3:60179487:G:A	60179487	A	ADD	1536	-0.07056	7.543	-14.85	14.71	-0.009354	0.9925
3	3:70460680:A:G	70460680	G	ADD	1536	-0.04248	4.547	-8.954	8.869	-0.009344	0.9925
3	3:71193751:G:C	71193751	C	ADD	1536	-0.07603	8.073	-15.9	15.75	-0.009418	0.9925
3	3:100585439:T:A	100585439	A	ADD	1536	0.04045	4.277	-8.342	8.423	0.009456	0.9925
3	3:137253713:G:A	137253713	A	ADD	1536	0.04013	4.277	-8.344	8.424	0.009381	0.9925
3	3:140242814:A:C	140242814	C	ADD	1536	-0.04272	4.571	-9.002	8.916	-0.009346	0.9925
4	4:85447672:A:G	85447672	G	ADD	1536	-0.04447	4.74	-9.334	9.246	-0.009383	0.9925
4	4:111062806:T:G	111062806	G	ADD	1536	0.05478	5.844	-11.4	11.51	0.009374	0.9925
4	4:161286391:G:C	161286391	C	ADD	1536	0.04002	4.256	-8.302	8.382	0.009402	0.9925
5	5:174565597:C:T	174565597	T	ADD	1536	-0.04242	4.49	-8.843	8.759	-0.009448	0.9925
6	6:10416018:C:A	10416018	A	ADD	1536	-0.04623	4.945	-9.739	9.646	-0.009349	0.9925
6	6:31089595:G:C	31089595	C	ADD	1536	0.05948	6.301	-12.29	12.41	0.00944	0.9925
6	6:31820755:G:A	31820755	A	ADD	1536	0.1799	19.08	-37.22	37.58	0.009429	0.9925
6	6:137846731:G:A	137846731	A	ADD	1536	0.04302	4.607	-8.986	9.072	0.009339	0.9925
7	7:7266867:G:T	7266867	G	ADD	1536	-0.04254	4.504	-8.869	8.784	-0.009445	0.9925
7	7:7267330:A:G	7267330	A	ADD	1536	-0.04254	4.504	-8.869	8.784	-0.009445	0.9925
7	7:7267787:G:T	7267787	G	ADD	1536	-0.04254	4.504	-8.869	8.784	-0.009445	0.9925
7	7:33373848:A:G	33373848	G	ADD	1536	-0.04408	4.692	-9.241	9.152	-0.009395	0.9925
7	7:50693858:G:A	50693858	A	ADD	1536	0.06513	6.96	-13.58	13.71	0.009357	0.9925
7	7:88588037:C:T	88588037	T	ADD	1536	-0.04168	4.447	-8.757	8.673	-0.009374	0.9925
7	7:115900394:C:T	115900394	C	ADD	1536	0.03969	4.215	-8.222	8.302	0.009415	0.9925
7	7:115900686:C:T	115900686	C	ADD	1536	0.03969	4.215	-8.222	8.302	0.009415	0.9925
8	8:105851222:A:G	105851222	G	ADD	1536	-0.04081	4.366	-8.599	8.517	-0.009346	0.9925
8	8:105851243:G:A	105851243	A	ADD	1536	-0.04081	4.366	-8.599	8.517	-0.009346	0.9925
8	8:105851404:C:T	105851404	T	ADD	1536	-0.04081	4.366	-8.599	8.517	-0.009346	0.9925
8	8:105852223:G:T	105852223	T	ADD	1536	-0.04081	4.366	-8.599	8.517	-0.009346	0.9925
9	9:118194134:G:A	118194134	A	ADD	1536	0.04237	4.516	-8.808	8.893	0.009383	0.9925
9	9:118196465:C:T	118196465	T	ADD	1536	0.04237	4.516	-8.808	8.893	0.009383	0.9925
9	9:118198775:C:A	118198775	A	ADD	1536	0.04237	4.516	-8.808	8.893	0.009383	0.9925
9	9:118200788:T:C	118200788	C	ADD	1536	0.04237	4.516	-8.808	8.893	0.009383	0.9925
9	9:118201687:C:T	118201687	T	ADD	1536	0.04237	4.516	-8.808	8.893	0.009383	0.9925
9	9:118202506:T:C	118202506	C	ADD	1536	0.04237	4.516	-8.808	8.893	0.009383	0.9925
9	9:118202630:C:T	118202630	T	ADD	1536	0.04237	4.516	-8.808	8.893	0.009383	0.9925
9	9:118202740:G:T	118202740	T	ADD	1536	0.04237	4.516	-8.808	8.893	0.009383	0.9925
9	9:118202975:A:G	118202975	G	ADD	1536	0.04237	4.516	-8.808	8.893	0.009383	0.9925
9	9:118205591:G:T	118205591	T	ADD	1536	0.04237	4.516	-8.808	8.893	0.009383	0.9925
9	9:118209071:A:C	118209071	C	ADD	1536	0.04237	4.516	-8.808	8.893	0.009383	0.9925
9	9:118209532:A:T	118209532	T	ADD	1536	0.04237	4.516	-8.808	8.893	0.009383	0.9925
9	9:118211611:A:G	118211611	G	ADD	1536	0.04237	4.516	-8.808	8.893	0.009383	0.9925
9	9:118211914:G:A	118211914	A	ADD	1536	0.04237	4.516	-8.808	8.893	0.009383	0.9925
9	9:118214092:T:G	118214092	G	ADD	1536	0.04237	4.516	-8.808	8.893	0.009383	0.9925
9	9:118214321:C:T	118214321	T	ADD	1536	0.04237	4.516	-8.808	8.893	0.009383	0.9925
9	9:118215368:C:A	118215368	A	ADD	1536	0.04237	4.516	-8.808	8.893	0.009383	0.9925
9	9:118217103:C:G	118217103	G	ADD	1536	0.04237	4.516	-8.808	8.893	0.009383	0.9925
10	10:82223767:A:G	82223767	A	ADD	1536	0.06153	6.582	-12.84	12.96	0.009348	0.9925
10	10:132936786:A:G	132936786	G	ADD	1536	0.06634	7.054	-13.76	13.89	0.009405	0.9925
11	11:10999857:C:T	10999857	T	ADD	1536	-0.04909	5.256	-10.35	10.25	-0.00934	0.9925
11	11:24330205:C:T	24330205	T	ADD	1536	-0.07469	7.987	-15.73	15.58	-0.009352	0.9925
11	11:75764388:A:C	75764388	C	ADD	1536	-0.0753	8.036	-15.83	15.67	-0.00937	0.9925
11	11:76166679:A:G	76166679	G	ADD	1536	-0.09039	9.645	-18.99	18.81	-0.009372	0.9925
12	12:47167078:G:A	47167078	G	ADD	1536	0.04071	4.333	-8.451	8.533	0.009396	0.9925
12	12:121152017:T:G	121152017	G	ADD	1536	-0.08073	8.537	-16.81	16.65	-0.009456	0.9925
12	12:121152667:C:T	121152667	T	ADD	1536	-0.08073	8.537	-16.81	16.65	-0.009456	0.9925
12	12:121154000:A:G	121154000	G	ADD	1536	-0.08073	8.537	-16.81	16.65	-0.009456	0.9925
12	12:121155622:C:T	121155622	T	ADD	1536	-0.08073	8.537	-16.81	16.65	-0.009456	0.9925
12	12:132356339:A:G	132356339	G	ADD	1536	0.04235	4.495	-8.767	8.852	0.009423	0.9925
13	13:31279747:A:G	31279747	G	ADD	1536	0.05083	5.401	-10.54	10.64	0.009412	0.9925
13	13:33572427:G:T	33572427	T	ADD	1536	0.05681	6.058	-11.82	11.93	0.009378	0.9925
13	13:43734062:T:A	43734062	A	ADD	1536	0.05062	5.39	-10.51	10.61	0.009391	0.9925
13	13:110593300:A:C	110593300	C	ADD	1536	0.0468	4.976	-9.707	9.8	0.009404	0.9925
14	14:80118210:C:T	80118210	T	ADD	1536	-0.05366	5.695	-11.22	11.11	-0.009423	0.9925
15	15:100113969:T:G	100113969	G	ADD	1536	-0.05593	5.94	-11.7	11.59	-0.009417	0.9925
15	15:100121463:A:G	100121463	G	ADD	1536	-0.05593	5.94	-11.7	11.59	-0.009417	0.9925
16	16:56991513:G:A	56991513	A	ADD	1536	-0.05399	5.708	-11.24	11.13	-0.009459	0.9925
17	17:73597544:A:G	73597544	G	ADD	1536	0.05469	5.789	-11.29	11.4	0.009446	0.9925
18	18:11048468:G:A	11048468	A	ADD	1536	-0.04581	4.872	-9.594	9.503	-0.009404	0.9925
18	18:71484978:A:T	71484978	T	ADD	1536	0.0624	6.638	-12.95	13.07	0.009401	0.9925
18	18:71485052:G:A	71485052	A	ADD	1536	0.0624	6.638	-12.95	13.07	0.009401	0.9925
20	20:10112331:G:A	10112331	A	ADD	1536	-0.03989	4.222	-8.314	8.234	-0.00945	0.9925
22	22:47407659:T:C	47407659	C	ADD	1536	-0.04231	4.525	-8.912	8.827	-0.00935	0.9925
22	22:47410000:A:G	47410000	G	ADD	1536	-0.04231	4.525	-8.912	8.827	-0.00935	0.9925
1	1:43507898:A:G	43507898	G	ADD	1536	0.07203	7.732	-15.08	15.23	0.009316	0.9926
1	1:194420305:A:G	194420305	G	ADD	1536	-0.05645	6.1	-12.01	11.9	-0.009254	0.9926
1	1:230890246:C:T	230890246	T	ADD	1536	-0.03918	4.242	-8.353	8.274	-0.009236	0.9926
2	2:51749155:T:C	51749155	T	ADD	1536	0.03984	4.275	-8.338	8.418	0.009321	0.9926
2	2:65009443:G:A	65009443	A	ADD	1536	0.06782	7.337	-14.31	14.45	0.009243	0.9926
2	2:237694518:T:C	237694518	C	ADD	1536	-0.08045	8.722	-17.17	17.01	-0.009224	0.9926
3	3:54167436:A:G	54167436	G	ADD	1536	0.04529	4.865	-9.49	9.581	0.00931	0.9926
3	3:111595053:A:G	111595053	G	ADD	1536	0.05493	5.959	-11.63	11.74	0.009217	0.9926
3	3:191158205:G:A	191158205	A	ADD	1536	-0.03989	4.315	-8.498	8.418	-0.009244	0.9926
5	5:52051572:C:G	52051572	G	ADD	1536	0.06047	6.549	-12.78	12.9	0.009234	0.9926
5	5:86914439:T:C	86914439	T	ADD	1536	0.03942	4.227	-8.246	8.325	0.009325	0.9926
5	5:86928542:G:A	86928542	G	ADD	1536	0.03942	4.227	-8.246	8.325	0.009325	0.9926
5	5:86928605:A:G	86928605	A	ADD	1536	0.03942	4.227	-8.246	8.325	0.009325	0.9926
5	5:116415487:G:A	116415487	A	ADD	1536	0.06604	7.094	-13.84	13.97	0.009308	0.9926
6	6:32804879:C:T	32804879	C	ADD	1536	0.04648	4.994	-9.742	9.835	0.009306	0.9926
6	6:78342050:A:G	78342050	G	ADD	1536	0.06159	6.622	-12.92	13.04	0.009301	0.9926
6	6:78344095:G:T	78344095	T	ADD	1536	0.06159	6.622	-12.92	13.04	0.009301	0.9926
6	6:163286352:G:A	163286352	A	ADD	1536	-0.04066	4.369	-8.603	8.522	-0.009306	0.9926
7	7:103537963:C:T	103537963	T	ADD	1536	-0.04238	4.543	-8.947	8.863	-0.009327	0.9926
8	8:84425132:G:A	84425132	A	ADD	1536	0.04835	5.247	-10.24	10.33	0.009215	0.9926
9	9:18843392:C:G	18843392	G	ADD	1536	0.05419	5.811	-11.34	11.44	0.009326	0.9926
10	10:6079479:A:G	6079479	G	ADD	1536	-0.04345	4.656	-9.169	9.082	-0.009331	0.9926
10	10:10817586:A:T	10817586	T	ADD	1536	-0.05091	5.481	-10.79	10.69	-0.009288	0.9926
11	11:114614535:G:C	114614535	C	ADD	1536	-0.0385	4.171	-8.214	8.137	-0.009231	0.9926
11	11:114615037:G:A	114615037	G	ADD	1536	-0.0385	4.171	-8.214	8.137	-0.009231	0.9926
13	13:42776055:A:G	42776055	A	ADD	1536	-0.0417	4.471	-8.804	8.721	-0.009327	0.9926
13	13:42777631:A:G	42777631	A	ADD	1536	-0.0417	4.471	-8.804	8.721	-0.009327	0.9926
13	13:42777904:G:A	42777904	G	ADD	1536	-0.0417	4.471	-8.804	8.721	-0.009327	0.9926
13	13:69351312:A:C	69351312	C	ADD	1536	0.04253	4.568	-8.91	8.995	0.009311	0.9926
15	15:63449777:G:A	63449777	A	ADD	1536	-0.03932	4.247	-8.364	8.285	-0.009258	0.9926
16	16:63304530:C:T	63304530	T	ADD	1536	0.04182	4.529	-8.834	8.918	0.009234	0.9926
16	16:72079127:G:C	72079127	C	ADD	1536	-0.04456	4.814	-9.479	9.39	-0.009256	0.9926
16	16:72079352:G:C	72079352	C	ADD	1536	-0.04456	4.814	-9.479	9.39	-0.009256	0.9926
17	17:13563069:C:T	13563069	T	ADD	1536	0.04135	4.486	-8.751	8.833	0.009217	0.9926
17	17:13563088:A:T	13563088	T	ADD	1536	0.04135	4.486	-8.751	8.833	0.009217	0.9926
17	17:13563145:G:C	13563145	C	ADD	1536	0.04135	4.486	-8.751	8.833	0.009217	0.9926
17	17:13563329:G:A	13563329	A	ADD	1536	0.04135	4.486	-8.751	8.833	0.009217	0.9926
20	20:49461912:C:G	49461912	G	ADD	1536	-0.045	4.821	-9.494	9.404	-0.009334	0.9926
21	21:29013429:G:A	29013429	G	ADD	1536	-0.08231	8.898	-17.52	17.36	-0.009251	0.9926
1	1:96214251:G:A	96214251	G	ADD	1536	0.0417	4.58	-8.936	9.019	0.009105	0.9927
2	2:26526819:G:C	26526819	C	ADD	1536	0.08648	9.402	-18.34	18.51	0.009198	0.9927
2	2:26528846:A:C	26528846	C	ADD	1536	0.08648	9.402	-18.34	18.51	0.009198	0.9927
2	2:26531396:C:T	26531396	T	ADD	1536	0.08648	9.402	-18.34	18.51	0.009198	0.9927
2	2:26532443:T:C	26532443	C	ADD	1536	0.08648	9.402	-18.34	18.51	0.009198	0.9927
2	2:26533400:C:T	26533400	T	ADD	1536	0.08648	9.402	-18.34	18.51	0.009198	0.9927
2	2:26534322:G:A	26534322	A	ADD	1536	0.08648	9.402	-18.34	18.51	0.009198	0.9927
2	2:26534813:A:G	26534813	G	ADD	1536	0.08648	9.402	-18.34	18.51	0.009198	0.9927
2	2:26534872:C:T	26534872	T	ADD	1536	0.08648	9.402	-18.34	18.51	0.009198	0.9927
2	2:26534967:A:G	26534967	G	ADD	1536	0.08648	9.402	-18.34	18.51	0.009198	0.9927
2	2:26534981:C:T	26534981	T	ADD	1536	0.08648	9.402	-18.34	18.51	0.009198	0.9927
2	2:26535050:C:T	26535050	T	ADD	1536	0.08648	9.402	-18.34	18.51	0.009198	0.9927
2	2:26535121:A:G	26535121	G	ADD	1536	0.08648	9.402	-18.34	18.51	0.009198	0.9927
2	2:106679528:G:A	106679528	A	ADD	1536	0.03984	4.361	-8.508	8.587	0.009134	0.9927
2	2:169056174:G:A	169056174	A	ADD	1536	-0.0431	4.731	-9.315	9.229	-0.009112	0.9927
2	2:234984861:A:C	234984861	A	ADD	1536	-0.03917	4.306	-8.479	8.401	-0.009097	0.9927
3	3:30040500:G:A	30040500	A	ADD	1536	0.05615	6.168	-12.03	12.14	0.009105	0.9927
3	3:40173240:G:A	40173240	A	ADD	1536	-0.06329	6.925	-13.64	13.51	-0.00914	0.9927
3	3:161890104:T:C	161890104	C	ADD	1536	-0.04469	4.913	-9.674	9.585	-0.009096	0.9927
3	3:161890678:G:A	161890678	A	ADD	1536	-0.04469	4.913	-9.674	9.585	-0.009096	0.9927
5	5:11075599:G:A	11075599	A	ADD	1536	0.08654	9.407	-18.35	18.52	0.009199	0.9927
5	5:25626830:A:T	25626830	T	ADD	1536	0.04112	4.469	-8.717	8.799	0.009203	0.9927
5	5:146212913:T:A	146212913	A	ADD	1536	0.05158	5.611	-10.95	11.05	0.009192	0.9927
5	5:154536198:A:C	154536198	C	ADD	1536	-0.04472	4.899	-9.647	9.558	-0.009127	0.9927
6	6:32413560:T:C	32413560	C	ADD	1536	0.07223	7.877	-15.37	15.51	0.00917	0.9927
6	6:83968419:G:A	83968419	A	ADD	1536	0.0659	7.158	-13.96	14.1	0.009207	0.9927
6	6:83969424:G:T	83969424	T	ADD	1536	0.0659	7.158	-13.96	14.1	0.009207	0.9927
6	6:109593134:G:T	109593134	G	ADD	1536	-0.03904	4.29	-8.447	8.369	-0.0091	0.9927
6	6:109593292:A:G	109593292	A	ADD	1536	-0.03904	4.29	-8.447	8.369	-0.0091	0.9927
6	6:109593302:A:C	109593302	A	ADD	1536	-0.03904	4.29	-8.447	8.369	-0.0091	0.9927
6	6:109593860:G:T	109593860	G	ADD	1536	-0.03904	4.29	-8.447	8.369	-0.0091	0.9927
6	6:109594475:G:A	109594475	G	ADD	1536	-0.03904	4.29	-8.447	8.369	-0.0091	0.9927
6	6:109594586:T:C	109594586	T	ADD	1536	-0.03904	4.29	-8.447	8.369	-0.0091	0.9927
6	6:109595112:C:T	109595112	C	ADD	1536	-0.03904	4.29	-8.447	8.369	-0.0091	0.9927
6	6:109595506:C:T	109595506	C	ADD	1536	-0.03904	4.29	-8.447	8.369	-0.0091	0.9927
6	6:109595631:G:A	109595631	G	ADD	1536	-0.03904	4.29	-8.447	8.369	-0.0091	0.9927
6	6:109595903:G:A	109595903	G	ADD	1536	-0.03904	4.29	-8.447	8.369	-0.0091	0.9927
6	6:109596193:T:A	109596193	T	ADD	1536	-0.03904	4.29	-8.447	8.369	-0.0091	0.9927
6	6:109596792:G:A	109596792	G	ADD	1536	-0.03904	4.29	-8.447	8.369	-0.0091	0.9927
6	6:109596993:A:G	109596993	A	ADD	1536	-0.03904	4.29	-8.447	8.369	-0.0091	0.9927
6	6:109597048:C:T	109597048	C	ADD	1536	-0.03904	4.29	-8.447	8.369	-0.0091	0.9927
6	6:109597641:T:C	109597641	T	ADD	1536	-0.03904	4.29	-8.447	8.369	-0.0091	0.9927
6	6:109598213:G:A	109598213	G	ADD	1536	-0.03904	4.29	-8.447	8.369	-0.0091	0.9927
6	6:109598221:C:T	109598221	C	ADD	1536	-0.03904	4.29	-8.447	8.369	-0.0091	0.9927
6	6:109598737:G:A	109598737	G	ADD	1536	-0.03904	4.29	-8.447	8.369	-0.0091	0.9927
6	6:109598964:G:A	109598964	G	ADD	1536	-0.03904	4.29	-8.447	8.369	-0.0091	0.9927
6	6:109599263:A:G	109599263	A	ADD	1536	-0.03904	4.29	-8.447	8.369	-0.0091	0.9927
6	6:109599952:C:T	109599952	C	ADD	1536	-0.03904	4.29	-8.447	8.369	-0.0091	0.9927
6	6:109600164:T:C	109600164	T	ADD	1536	-0.03904	4.29	-8.447	8.369	-0.0091	0.9927
6	6:109600194:C:T	109600194	C	ADD	1536	-0.03904	4.29	-8.447	8.369	-0.0091	0.9927
6	6:109600339:T:C	109600339	T	ADD	1536	-0.03904	4.29	-8.447	8.369	-0.0091	0.9927
6	6:109600523:A:G	109600523	A	ADD	1536	-0.03904	4.29	-8.447	8.369	-0.0091	0.9927
6	6:109600550:C:T	109600550	C	ADD	1536	-0.03904	4.29	-8.447	8.369	-0.0091	0.9927
6	6:109601333:C:T	109601333	C	ADD	1536	-0.03904	4.29	-8.447	8.369	-0.0091	0.9927
6	6:161516831:T:G	161516831	G	ADD	1536	-0.04499	4.936	-9.718	9.628	-0.009115	0.9927
7	7:11274409:A:G	11274409	G	ADD	1536	0.06727	7.382	-14.4	14.54	0.009113	0.9927
7	7:11274522:T:C	11274522	C	ADD	1536	0.06727	7.382	-14.4	14.54	0.009113	0.9927
7	7:12500988:C:G	12500988	G	ADD	1536	0.04197	4.589	-8.951	9.035	0.009147	0.9927
7	7:141951726:T:G	141951726	G	ADD	1536	-0.05613	6.166	-12.14	12.03	-0.009103	0.9927
8	8:1357550:T:C	1357550	C	ADD	1536	-0.03958	4.319	-8.505	8.426	-0.009163	0.9927
8	8:42207347:A:C	42207347	C	ADD	1536	0.06983	7.613	-14.85	14.99	0.009171	0.9927
8	8:103637497:G:A	103637497	A	ADD	1536	0.03812	4.154	-8.104	8.18	0.009177	0.9927
8	8:130609320:C:T	130609320	T	ADD	1536	-0.03956	4.301	-8.47	8.391	-0.009198	0.9927
9	9:7642053:G:A	7642053	A	ADD	1536	0.07105	7.775	-15.17	15.31	0.009139	0.9927
9	9:107579472:A:C	107579472	C	ADD	1536	0.06551	7.124	-13.9	14.03	0.009196	0.9927
10	10:94287777:T:A	94287777	A	ADD	1536	0.08285	9.007	-17.57	17.74	0.009198	0.9927
11	11:39839671:A:G	39839671	G	ADD	1536	-0.04126	4.52	-8.9	8.818	-0.009129	0.9927
11	11:96649252:A:G	96649252	G	ADD	1536	-0.05725	6.222	-12.25	12.14	-0.009201	0.9927
11	11:121215401:G:A	121215401	G	ADD	1536	0.04236	4.647	-9.066	9.151	0.009114	0.9927
12	12:41685970:A:T	41685970	T	ADD	1536	-0.06158	6.696	-13.19	13.06	-0.009197	0.9927
12	12:41687982:C:A	41687982	A	ADD	1536	-0.06158	6.696	-13.19	13.06	-0.009197	0.9927
12	12:42882795:G:A	42882795	A	ADD	1536	-0.06469	7.072	-13.92	13.8	-0.009148	0.9927
12	12:42886291:A:G	42886291	G	ADD	1536	-0.06469	7.072	-13.92	13.8	-0.009148	0.9927
12	12:42886848:T:A	42886848	A	ADD	1536	-0.06469	7.072	-13.92	13.8	-0.009148	0.9927
12	12:93996980:G:A	93996980	A	ADD	1536	-0.0456	4.999	-9.843	9.752	-0.009122	0.9927
13	13:103394239:C:T	103394239	T	ADD	1536	0.06607	7.228	-14.1	14.23	0.009141	0.9927
13	13:103397387:T:G	103397387	G	ADD	1536	0.06607	7.228	-14.1	14.23	0.009141	0.9927
13	13:104924397:G:T	104924397	T	ADD	1536	0.06527	7.107	-13.86	14	0.009184	0.9927
14	14:51756836:A:G	51756836	G	ADD	1536	-0.07872	8.597	-16.93	16.77	-0.009156	0.9927
14	14:78541935:G:A	78541935	A	ADD	1536	0.04751	5.177	-10.1	10.19	0.009176	0.9927
14	14:92718046:A:G	92718046	G	ADD	1536	0.0391	4.284	-8.358	8.436	0.009127	0.9927
15	15:40004273:T:C	40004273	C	ADD	1536	0.04943	5.367	-10.47	10.57	0.009211	0.9927
16	16:24686741:T:C	24686741	C	ADD	1536	-0.04022	4.416	-8.695	8.614	-0.009109	0.9927
17	17:43358166:C:T	43358166	T	ADD	1536	0.04593	4.995	-9.744	9.836	0.009196	0.9927
17	17:68925827:G:A	68925827	A	ADD	1536	-0.04136	4.489	-8.841	8.758	-0.009213	0.9927
17	17:68927719:C:T	68927719	T	ADD	1536	-0.04136	4.489	-8.841	8.758	-0.009213	0.9927
17	17:79168151:G:A	79168151	A	ADD	1536	-0.05948	6.492	-12.78	12.66	-0.009163	0.9927
18	18:8620323:C:A	8620323	A	ADD	1536	-0.0821	9.03	-17.78	17.62	-0.009093	0.9927
2	2:21512214:C:T	21512214	T	ADD	1536	0.05143	5.711	-11.14	11.25	0.009004	0.9928
2	2:60316883:A:G	60316883	G	ADD	1536	0.03799	4.196	-8.187	8.263	0.009052	0.9928
2	2:176675176:G:A	176675176	G	ADD	1536	-0.03918	4.328	-8.522	8.443	-0.009052	0.9928
2	2:176675393:A:G	176675393	A	ADD	1536	-0.03918	4.328	-8.522	8.443	-0.009052	0.9928
2	2:176675516:A:G	176675516	A	ADD	1536	-0.03918	4.328	-8.522	8.443	-0.009052	0.9928
2	2:176675940:A:G	176675940	A	ADD	1536	-0.03918	4.328	-8.522	8.443	-0.009052	0.9928
2	2:176676164:A:G	176676164	A	ADD	1536	-0.03918	4.328	-8.522	8.443	-0.009052	0.9928
2	2:176676299:A:G	176676299	A	ADD	1536	-0.03918	4.328	-8.522	8.443	-0.009052	0.9928
3	3:1283643:T:C	1283643	C	ADD	1536	-0.03855	4.285	-8.437	8.359	-0.008998	0.9928
3	3:64983787:C:A	64983787	A	ADD	1536	-0.04666	5.151	-10.14	10.05	-0.009059	0.9928
3	3:88497021:G:T	88497021	T	ADD	1536	0.04561	5.04	-9.832	9.923	0.009049	0.9928
3	3:117229932:T:C	117229932	C	ADD	1536	0.06958	7.684	-14.99	15.13	0.009055	0.9928
3	3:156178206:G:A	156178206	A	ADD	1536	-0.03847	4.237	-8.343	8.267	-0.009079	0.9928
3	3:165332696:G:A	165332696	A	ADD	1536	-0.05745	6.336	-12.48	12.36	-0.009067	0.9928
3	3:187668432:G:T	187668432	T	ADD	1536	0.04009	4.461	-8.703	8.783	0.008987	0.9928
3	3:187669248:G:A	187669248	A	ADD	1536	0.04009	4.461	-8.703	8.783	0.008987	0.9928
3	3:187669352:G:A	187669352	A	ADD	1536	0.04009	4.461	-8.703	8.783	0.008987	0.9928
4	4:5456927:A:C	5456927	C	ADD	1536	-0.0817	8.995	-17.71	17.55	-0.009083	0.9928
4	4:5457018:G:A	5457018	A	ADD	1536	-0.0817	8.995	-17.71	17.55	-0.009083	0.9928
4	4:5457033:A:G	5457033	G	ADD	1536	-0.0817	8.995	-17.71	17.55	-0.009083	0.9928
4	4:5457050:A:G	5457050	G	ADD	1536	-0.0817	8.995	-17.71	17.55	-0.009083	0.9928
4	4:5457066:G:A	5457066	A	ADD	1536	-0.0817	8.995	-17.71	17.55	-0.009083	0.9928
4	4:62602519:C:G	62602519	G	ADD	1536	-0.05865	6.528	-12.85	12.74	-0.008985	0.9928
4	4:110855555:T:G	110855555	T	ADD	1536	-0.04124	4.544	-8.947	8.865	-0.009077	0.9928
5	5:2175760:C:T	2175760	T	ADD	1536	0.04557	5.044	-9.841	9.932	0.009035	0.9928
5	5:5487311:T:C	5487311	C	ADD	1536	-0.04049	4.465	-8.792	8.711	-0.009067	0.9928
5	5:169808644:G:A	169808644	A	ADD	1536	0.04605	5.13	-10.01	10.1	0.008977	0.9928
6	6:44604277:C:T	44604277	T	ADD	1536	-0.03951	4.361	-8.587	8.508	-0.009059	0.9928
7	7:8050362:A:G	8050362	G	ADD	1536	-0.04392	4.839	-9.527	9.439	-0.009078	0.9928
7	7:8050509:T:G	8050509	G	ADD	1536	-0.04392	4.839	-9.527	9.439	-0.009078	0.9928
7	7:114651694:A:G	114651694	G	ADD	1536	0.04344	4.789	-9.344	9.43	0.009071	0.9928
8	8:3181670:A:C	3181670	C	ADD	1536	0.04665	5.135	-10.02	10.11	0.009085	0.9928
8	8:15598482:A:G	15598482	G	ADD	1536	-0.05495	6.074	-11.96	11.85	-0.009047	0.9928
9	9:24051805:G:A	24051805	G	ADD	1536	0.03808	4.223	-8.238	8.314	0.009018	0.9928
9	9:24051864:G:C	24051864	G	ADD	1536	0.03808	4.223	-8.238	8.314	0.009018	0.9928
9	9:90039685:G:A	90039685	A	ADD	1536	-0.07558	8.351	-16.44	16.29	-0.00905	0.9928
10	10:67099430:G:A	67099430	A	ADD	1536	-0.07193	7.919	-15.59	15.45	-0.009083	0.9928
10	10:86363855:C:T	86363855	T	ADD	1536	-0.06767	7.525	-14.82	14.68	-0.008993	0.9928
10	10:86364513:G:A	86364513	A	ADD	1536	-0.06767	7.525	-14.82	14.68	-0.008993	0.9928
10	10:86378841:A:G	86378841	G	ADD	1536	-0.06767	7.525	-14.82	14.68	-0.008993	0.9928
10	10:86381443:G:A	86381443	A	ADD	1536	-0.06767	7.525	-14.82	14.68	-0.008993	0.9928
10	10:86383045:G:A	86383045	A	ADD	1536	-0.06767	7.525	-14.82	14.68	-0.008993	0.9928
11	11:34507407:C:T	34507407	T	ADD	1536	0.04741	5.28	-10.3	10.4	0.008979	0.9928
11	11:44807373:G:A	44807373	A	ADD	1536	0.07886	8.744	-17.06	17.22	0.009018	0.9928
11	11:107772491:C:T	107772491	T	ADD	1536	0.04131	4.573	-8.922	9.004	0.009034	0.9928
11	11:107776667:C:T	107776667	T	ADD	1536	0.04131	4.573	-8.922	9.004	0.009034	0.9928
11	11:107778844:T:C	107778844	C	ADD	1536	0.04131	4.573	-8.922	9.004	0.009034	0.9928
11	11:107781762:A:G	107781762	G	ADD	1536	0.04131	4.573	-8.922	9.004	0.009034	0.9928
11	11:113195611:A:G	113195611	G	ADD	1536	-0.03758	4.172	-8.214	8.139	-0.009008	0.9928
12	12:4778627:A:G	4778627	G	ADD	1536	-0.03841	4.255	-8.378	8.302	-0.009027	0.9928
12	12:82444269:A:G	82444269	G	ADD	1536	0.03923	4.336	-8.459	8.538	0.009046	0.9928
12	12:96290733:A:T	96290733	A	ADD	1536	-0.03822	4.262	-8.392	8.315	-0.008967	0.9928
12	12:96291697:C:T	96291697	C	ADD	1536	-0.03822	4.262	-8.392	8.315	-0.008967	0.9928
12	12:96292880:T:G	96292880	T	ADD	1536	-0.03822	4.262	-8.392	8.315	-0.008967	0.9928
12	12:96293410:T:A	96293410	T	ADD	1536	-0.03822	4.262	-8.392	8.315	-0.008967	0.9928
12	12:108272975:T:C	108272975	C	ADD	1536	-0.04865	5.389	-10.61	10.51	-0.009027	0.9928
12	12:108274251:G:A	108274251	A	ADD	1536	-0.04865	5.389	-10.61	10.51	-0.009027	0.9928
12	12:108286816:T:C	108286816	C	ADD	1536	-0.04865	5.389	-10.61	10.51	-0.009027	0.9928
12	12:108288299:A:C	108288299	C	ADD	1536	-0.04865	5.389	-10.61	10.51	-0.009027	0.9928
12	12:114023978:G:T	114023978	T	ADD	1536	0.04797	5.339	-10.42	10.51	0.008984	0.9928
12	12:128777187:C:A	128777187	A	ADD	1536	-0.04182	4.605	-9.067	8.983	-0.009082	0.9928
12	12:128777246:C:A	128777246	A	ADD	1536	-0.04182	4.605	-9.067	8.983	-0.009082	0.9928
13	13:42791579:A:G	42791579	G	ADD	1536	0.08099	9.026	-17.61	17.77	0.008973	0.9928
14	14:52512491:G:A	52512491	A	ADD	1536	0.0396	4.397	-8.578	8.657	0.009006	0.9928
15	15:101150435:C:G	101150435	G	ADD	1536	-0.04326	4.776	-9.404	9.317	-0.009058	0.9928
15	15:101151075:A:G	101151075	G	ADD	1536	-0.04326	4.776	-9.404	9.317	-0.009058	0.9928
16	16:10712960:T:G	10712960	G	ADD	1536	-0.04587	5.076	-9.994	9.903	-0.009037	0.9928
16	16:10713076:C:T	10713076	T	ADD	1536	-0.04587	5.076	-9.994	9.903	-0.009037	0.9928
16	16:10715277:G:A	10715277	A	ADD	1536	-0.04587	5.076	-9.994	9.903	-0.009037	0.9928
17	17:14921926:G:A	14921926	A	ADD	1536	0.04067	4.516	-8.81	8.891	0.009006	0.9928
18	18:4626147:A:G	4626147	G	ADD	1536	-0.06861	7.601	-14.97	14.83	-0.009026	0.9928
18	18:5762597:C:T	5762597	T	ADD	1536	0.05022	5.596	-10.92	11.02	0.008975	0.9928
19	19:51824210:T:G	51824210	T	ADD	1536	0.03801	4.229	-8.25	8.326	0.008989	0.9928
19	19:58097693:G:A	58097693	A	ADD	1536	0.0463	5.155	-10.06	10.15	0.008982	0.9928
19	19:58098081:C:T	58098081	T	ADD	1536	0.0463	5.155	-10.06	10.15	0.008982	0.9928
19	19:58100092:T:C	58100092	C	ADD	1536	0.0463	5.155	-10.06	10.15	0.008982	0.9928
19	19:58101310:T:C	58101310	C	ADD	1536	0.0463	5.155	-10.06	10.15	0.008982	0.9928
19	19:58103524:A:G	58103524	G	ADD	1536	0.0463	5.155	-10.06	10.15	0.008982	0.9928
19	19:58104172:T:C	58104172	C	ADD	1536	0.0463	5.155	-10.06	10.15	0.008982	0.9928
19	19:58108548:T:G	58108548	G	ADD	1536	0.0463	5.155	-10.06	10.15	0.008982	0.9928
20	20:36823666:A:G	36823666	A	ADD	1536	-0.04038	4.46	-8.781	8.701	-0.009054	0.9928
21	21:38409876:C:A	38409876	A	ADD	1536	0.05871	6.482	-12.65	12.76	0.009058	0.9928
22	22:31733556:G:A	31733556	A	ADD	1536	-0.07739	8.604	-16.94	16.79	-0.008994	0.9928
1	1:109277982:G:C	109277982	C	ADD	1536	0.04853	5.45	-10.63	10.73	0.008904	0.9929
1	1:109279791:G:T	109279791	T	ADD	1536	0.04853	5.45	-10.63	10.73	0.008904	0.9929
1	1:200969983:T:C	200969983	C	ADD	1536	-0.03781	4.271	-8.409	8.333	-0.008852	0.9929
2	2:5931279:G:T	5931279	G	ADD	1536	0.0396	4.42	-8.623	8.702	0.00896	0.9929
2	2:5932975:A:G	5932975	A	ADD	1536	0.0396	4.42	-8.623	8.702	0.00896	0.9929
2	2:48542932:C:G	48542932	C	ADD	1536	-0.03848	4.33	-8.524	8.447	-0.008888	0.9929
2	2:48547443:A:T	48547443	A	ADD	1536	-0.03848	4.33	-8.524	8.447	-0.008888	0.9929
2	2:48547751:C:T	48547751	C	ADD	1536	-0.03848	4.33	-8.524	8.447	-0.008888	0.9929
2	2:48548442:G:A	48548442	G	ADD	1536	-0.03848	4.33	-8.524	8.447	-0.008888	0.9929
2	2:48550770:G:C	48550770	G	ADD	1536	-0.03848	4.33	-8.524	8.447	-0.008888	0.9929
2	2:48554191:G:A	48554191	G	ADD	1536	-0.03848	4.33	-8.524	8.447	-0.008888	0.9929
2	2:48554784:G:A	48554784	G	ADD	1536	-0.03848	4.33	-8.524	8.447	-0.008888	0.9929
2	2:52525540:G:A	52525540	A	ADD	1536	0.07535	8.476	-16.54	16.69	0.00889	0.9929
2	2:233670099:G:A	233670099	G	ADD	1536	-0.041	4.618	-9.093	9.011	-0.008878	0.9929
2	2:233670380:A:C	233670380	A	ADD	1536	-0.041	4.618	-9.093	9.011	-0.008878	0.9929
3	3:14503215:A:G	14503215	G	ADD	1536	0.03949	4.445	-8.672	8.751	0.008886	0.9929
3	3:27821060:T:C	27821060	C	ADD	1536	-0.04128	4.658	-9.171	9.089	-0.008861	0.9929
3	3:62783017:G:A	62783017	A	ADD	1536	-0.07799	8.776	-17.28	17.12	-0.008887	0.9929
3	3:62889140:C:T	62889140	T	ADD	1536	-0.05491	6.19	-12.19	12.08	-0.00887	0.9929
3	3:138852794:G:A	138852794	A	ADD	1536	0.03852	4.344	-8.476	8.553	0.008867	0.9929
3	3:138856220:G:T	138856220	T	ADD	1536	0.03852	4.344	-8.476	8.553	0.008867	0.9929
3	3:138856573:T:A	138856573	A	ADD	1536	0.03852	4.344	-8.476	8.553	0.008867	0.9929
3	3:138865979:G:A	138865979	A	ADD	1536	0.03852	4.344	-8.476	8.553	0.008867	0.9929
3	3:153225574:G:A	153225574	A	ADD	1536	0.05595	6.262	-12.22	12.33	0.008935	0.9929
3	3:162917440:G:A	162917440	A	ADD	1536	-0.06095	6.804	-13.4	13.27	-0.008959	0.9929
3	3:163202961:A:G	163202961	G	ADD	1536	-0.06307	7.059	-13.9	13.77	-0.008935	0.9929
3	3:163203270:A:G	163203270	G	ADD	1536	-0.06307	7.059	-13.9	13.77	-0.008935	0.9929
3	3:163208571:A:T	163208571	T	ADD	1536	-0.06307	7.059	-13.9	13.77	-0.008935	0.9929
3	3:183351315:T:C	183351315	C	ADD	1536	-0.0534	6.02	-11.85	11.75	-0.008869	0.9929
3	3:193560445:A:G	193560445	G	ADD	1536	-0.0536	6.065	-11.94	11.83	-0.008837	0.9929
4	4:54238258:T:C	54238258	C	ADD	1536	0.04846	5.444	-10.62	10.72	0.008901	0.9929
4	4:54238904:A:G	54238904	G	ADD	1536	0.04846	5.444	-10.62	10.72	0.008901	0.9929
4	4:131390997:G:A	131390997	G	ADD	1536	0.03726	4.196	-8.186	8.26	0.008881	0.9929
4	4:145099584:C:T	145099584	T	ADD	1536	0.05055	5.652	-11.03	11.13	0.008945	0.9929
4	4:184471388:C:T	184471388	T	ADD	1536	0.06176	6.982	-13.62	13.75	0.008845	0.9929
6	6:24053169:A:G	24053169	G	ADD	1536	-0.04051	4.569	-8.996	8.915	-0.008865	0.9929
6	6:31259750:C:T	31259750	T	ADD	1536	0.05781	6.509	-12.7	12.82	0.008882	0.9929
6	6:101485092:C:T	101485092	T	ADD	1536	-0.05261	5.941	-11.7	11.59	-0.008856	0.9929
7	7:6410321:A:G	6410321	A	ADD	1536	-0.06116	6.848	-13.48	13.36	-0.008932	0.9929
7	7:52118679:T:A	52118679	A	ADD	1536	0.07764	8.785	-17.14	17.3	0.008838	0.9929
7	7:52120035:A:G	52120035	G	ADD	1536	0.07764	8.785	-17.14	17.3	0.008838	0.9929
7	7:81778381:C:T	81778381	T	ADD	1536	0.03914	4.371	-8.528	8.606	0.008954	0.9929
7	7:81778665:C:A	81778665	A	ADD	1536	0.03914	4.371	-8.528	8.606	0.008954	0.9929
8	8:5207152:T:C	5207152	C	ADD	1536	-0.03725	4.212	-8.292	8.218	-0.008844	0.9929
8	8:5207666:G:C	5207666	C	ADD	1536	-0.03725	4.212	-8.292	8.218	-0.008844	0.9929
8	8:23398433:A:C	23398433	C	ADD	1536	-0.03826	4.327	-8.519	8.443	-0.008842	0.9929
8	8:142725586:A:G	142725586	G	ADD	1536	-0.0449	5.048	-9.94	9.85	-0.008895	0.9929
9	9:136181249:C:A	136181249	A	ADD	1536	-0.04119	4.601	-9.06	8.977	-0.008951	0.9929
10	10:14921158:A:C	14921158	C	ADD	1536	-0.05553	6.231	-12.27	12.16	-0.008912	0.9929
11	11:1369851:G:A	1369851	G	ADD	1536	-0.03889	4.343	-8.551	8.474	-0.008954	0.9929
11	11:59201347:T:C	59201347	C	ADD	1536	0.0536	6.009	-11.72	11.83	0.008921	0.9929
11	11:59203848:G:A	59203848	A	ADD	1536	0.0536	6.009	-11.72	11.83	0.008921	0.9929
11	11:59205759:A:C	59205759	C	ADD	1536	0.0536	6.009	-11.72	11.83	0.008921	0.9929
11	11:59205772:T:G	59205772	G	ADD	1536	0.0536	6.009	-11.72	11.83	0.008921	0.9929
11	11:59206518:G:A	59206518	A	ADD	1536	0.0536	6.009	-11.72	11.83	0.008921	0.9929
11	11:59207300:G:T	59207300	T	ADD	1536	0.0536	6.009	-11.72	11.83	0.008921	0.9929
11	11:59208179:T:G	59208179	G	ADD	1536	0.0536	6.009	-11.72	11.83	0.008921	0.9929
11	11:59208753:C:A	59208753	A	ADD	1536	0.0536	6.009	-11.72	11.83	0.008921	0.9929
11	11:59209058:A:G	59209058	G	ADD	1536	0.0536	6.009	-11.72	11.83	0.008921	0.9929
11	11:59210122:C:T	59210122	T	ADD	1536	0.0536	6.009	-11.72	11.83	0.008921	0.9929
11	11:59210761:C:G	59210761	G	ADD	1536	0.0536	6.009	-11.72	11.83	0.008921	0.9929
11	11:59211421:C:T	59211421	T	ADD	1536	0.0536	6.009	-11.72	11.83	0.008921	0.9929
11	11:59211874:T:C	59211874	C	ADD	1536	0.0536	6.009	-11.72	11.83	0.008921	0.9929
11	11:59217044:G:T	59217044	T	ADD	1536	0.0536	6.009	-11.72	11.83	0.008921	0.9929
12	12:68846266:T:C	68846266	T	ADD	1536	-0.03901	4.372	-8.608	8.53	-0.008923	0.9929
12	12:85986368:G:T	85986368	T	ADD	1536	-0.05223	5.895	-11.61	11.5	-0.008859	0.9929
12	12:106136330:G:A	106136330	A	ADD	1536	-0.03904	4.406	-8.675	8.597	-0.008862	0.9929
12	12:106137077:C:T	106137077	T	ADD	1536	-0.03904	4.406	-8.675	8.597	-0.008862	0.9929
12	12:106137446:G:A	106137446	A	ADD	1536	-0.03904	4.406	-8.675	8.597	-0.008862	0.9929
12	12:106137744:G:A	106137744	A	ADD	1536	-0.03904	4.406	-8.675	8.597	-0.008862	0.9929
12	12:106137927:A:G	106137927	G	ADD	1536	-0.03904	4.406	-8.675	8.597	-0.008862	0.9929
12	12:121983465:G:A	121983465	G	ADD	1536	0.03853	4.316	-8.42	8.497	0.008928	0.9929
14	14:28089590:A:G	28089590	G	ADD	1536	-0.04531	5.071	-9.984	9.893	-0.008935	0.9929
14	14:28091333:G:A	28091333	A	ADD	1536	-0.04531	5.071	-9.984	9.893	-0.008935	0.9929
14	14:28097568:A:G	28097568	G	ADD	1536	-0.04531	5.071	-9.984	9.893	-0.008935	0.9929
14	14:102230133:T:C	102230133	C	ADD	1536	0.05516	6.155	-12.01	12.12	0.008962	0.9929
15	15:58658790:G:C	58658790	C	ADD	1536	-0.08469	9.518	-18.74	18.57	-0.008898	0.9929
15	15:58661148:A:G	58661148	G	ADD	1536	-0.08469	9.518	-18.74	18.57	-0.008898	0.9929
15	15:58661345:C:T	58661345	T	ADD	1536	-0.08469	9.518	-18.74	18.57	-0.008898	0.9929
15	15:58661540:T:C	58661540	C	ADD	1536	-0.08469	9.518	-18.74	18.57	-0.008898	0.9929
15	15:99238661:C:T	99238661	T	ADD	1536	0.04986	5.604	-10.93	11.03	0.008897	0.9929
15	15:99240793:A:G	99240793	G	ADD	1536	0.04986	5.604	-10.93	11.03	0.008897	0.9929
16	16:11537219:C:G	11537219	C	ADD	1536	-0.03805	4.296	-8.457	8.381	-0.008857	0.9929
16	16:55849502:G:C	55849502	G	ADD	1536	0.03879	4.341	-8.469	8.547	0.008935	0.9929
17	17:70755593:A:C	70755593	C	ADD	1536	0.04055	4.539	-8.856	8.937	0.008934	0.9929
18	18:8807162:T:C	8807162	C	ADD	1536	-0.06444	7.27	-14.31	14.18	-0.008864	0.9929
19	19:1130986:G:A	1130986	A	ADD	1536	0.05617	6.282	-12.26	12.37	0.008941	0.9929
19	19:1131981:G:A	1131981	A	ADD	1536	0.05617	6.282	-12.26	12.37	0.008941	0.9929
19	19:1133384:A:G	1133384	G	ADD	1536	0.05617	6.282	-12.26	12.37	0.008941	0.9929
1	1:7713021:A:G	7713021	A	ADD	1536	-0.04055	4.639	-9.133	9.052	-0.00874	0.993
2	2:34987206:A:G	34987206	A	ADD	1536	-0.03712	4.244	-8.355	8.28	-0.008748	0.993
2	2:40772460:C:A	40772460	A	ADD	1536	-0.0409	4.673	-9.2	9.119	-0.008751	0.993
2	2:56133857:T:G	56133857	T	ADD	1536	0.03516	4.017	-7.838	7.909	0.008753	0.993
2	2:79571917:A:G	79571917	G	ADD	1536	0.03988	4.543	-8.864	8.944	0.008778	0.993
2	2:161025685:A:G	161025685	A	ADD	1536	-0.03722	4.237	-8.343	8.268	-0.008783	0.993
3	3:5484165:A:C	5484165	C	ADD	1536	0.05163	5.876	-11.47	11.57	0.008787	0.993
3	3:14211101:A:G	14211101	G	ADD	1536	-0.0399	4.522	-8.902	8.822	-0.008824	0.993
3	3:60074906:A:G	60074906	G	ADD	1536	0.03732	4.235	-8.263	8.338	0.008812	0.993
3	3:60075270:T:G	60075270	G	ADD	1536	0.03732	4.235	-8.263	8.338	0.008812	0.993
3	3:187635979:A:G	187635979	A	ADD	1536	-0.03724	4.243	-8.354	8.28	-0.008777	0.993
3	3:187636166:G:A	187636166	G	ADD	1536	-0.03724	4.243	-8.354	8.28	-0.008777	0.993
3	3:187638092:T:A	187638092	T	ADD	1536	-0.03724	4.243	-8.354	8.28	-0.008777	0.993
3	3:191017547:T:C	191017547	C	ADD	1536	-0.0511	5.834	-11.49	11.38	-0.00876	0.993
4	4:2186833:T:C	2186833	C	ADD	1536	-0.03877	4.434	-8.729	8.651	-0.008744	0.993
4	4:2186868:G:C	2186868	C	ADD	1536	-0.03877	4.434	-8.729	8.651	-0.008744	0.993
4	4:2187018:G:C	2187018	C	ADD	1536	-0.03877	4.434	-8.729	8.651	-0.008744	0.993
4	4:2187043:A:G	2187043	G	ADD	1536	-0.03877	4.434	-8.729	8.651	-0.008744	0.993
4	4:2187106:G:C	2187106	C	ADD	1536	-0.03877	4.434	-8.729	8.651	-0.008744	0.993
4	4:2187111:C:A	2187111	A	ADD	1536	-0.03877	4.434	-8.729	8.651	-0.008744	0.993
4	4:2187174:C:G	2187174	G	ADD	1536	-0.03877	4.434	-8.729	8.651	-0.008744	0.993
4	4:2187201:G:A	2187201	A	ADD	1536	-0.03877	4.434	-8.729	8.651	-0.008744	0.993
4	4:2187509:C:T	2187509	T	ADD	1536	-0.03877	4.434	-8.729	8.651	-0.008744	0.993
4	4:2187833:T:C	2187833	C	ADD	1536	-0.03877	4.434	-8.729	8.651	-0.008744	0.993
4	4:2187873:C:T	2187873	T	ADD	1536	-0.03877	4.434	-8.729	8.651	-0.008744	0.993
4	4:2188388:C:A	2188388	A	ADD	1536	-0.03877	4.434	-8.729	8.651	-0.008744	0.993
4	4:2188480:T:C	2188480	C	ADD	1536	-0.03877	4.434	-8.729	8.651	-0.008744	0.993
4	4:2188711:A:G	2188711	G	ADD	1536	-0.03877	4.434	-8.729	8.651	-0.008744	0.993
4	4:2189020:A:G	2189020	G	ADD	1536	-0.03877	4.434	-8.729	8.651	-0.008744	0.993
4	4:2189062:T:C	2189062	C	ADD	1536	-0.03877	4.434	-8.729	8.651	-0.008744	0.993
4	4:2189131:C:T	2189131	T	ADD	1536	-0.03877	4.434	-8.729	8.651	-0.008744	0.993
4	4:2189337:A:G	2189337	G	ADD	1536	-0.03877	4.434	-8.729	8.651	-0.008744	0.993
4	4:2189672:C:T	2189672	T	ADD	1536	-0.03877	4.434	-8.729	8.651	-0.008744	0.993
4	4:2189687:A:T	2189687	T	ADD	1536	-0.03877	4.434	-8.729	8.651	-0.008744	0.993
4	4:2189850:A:C	2189850	C	ADD	1536	-0.03877	4.434	-8.729	8.651	-0.008744	0.993
4	4:2189933:G:A	2189933	A	ADD	1536	-0.03877	4.434	-8.729	8.651	-0.008744	0.993
4	4:2189944:A:G	2189944	G	ADD	1536	-0.03877	4.434	-8.729	8.651	-0.008744	0.993
4	4:2189947:A:T	2189947	T	ADD	1536	-0.03877	4.434	-8.729	8.651	-0.008744	0.993
4	4:2190053:C:T	2190053	T	ADD	1536	-0.03877	4.434	-8.729	8.651	-0.008744	0.993
4	4:2190103:A:G	2190103	G	ADD	1536	-0.03877	4.434	-8.729	8.651	-0.008744	0.993
4	4:2190538:T:C	2190538	C	ADD	1536	-0.03877	4.434	-8.729	8.651	-0.008744	0.993
4	4:2191089:A:G	2191089	G	ADD	1536	-0.03877	4.434	-8.729	8.651	-0.008744	0.993
4	4:2191161:A:T	2191161	T	ADD	1536	-0.03877	4.434	-8.729	8.651	-0.008744	0.993
4	4:2191229:G:A	2191229	A	ADD	1536	-0.03877	4.434	-8.729	8.651	-0.008744	0.993
4	4:2191369:C:A	2191369	A	ADD	1536	-0.03877	4.434	-8.729	8.651	-0.008744	0.993
4	4:2191622:A:G	2191622	G	ADD	1536	-0.03877	4.434	-8.729	8.651	-0.008744	0.993
4	4:2191646:A:G	2191646	G	ADD	1536	-0.03877	4.434	-8.729	8.651	-0.008744	0.993
4	4:2191700:T:C	2191700	C	ADD	1536	-0.03877	4.434	-8.729	8.651	-0.008744	0.993
4	4:2192446:T:C	2192446	C	ADD	1536	-0.03877	4.434	-8.729	8.651	-0.008744	0.993
4	4:2192934:G:A	2192934	A	ADD	1536	-0.03877	4.434	-8.729	8.651	-0.008744	0.993
4	4:2193277:C:T	2193277	T	ADD	1536	-0.03877	4.434	-8.729	8.651	-0.008744	0.993
4	4:2193391:A:T	2193391	T	ADD	1536	-0.03877	4.434	-8.729	8.651	-0.008744	0.993
4	4:2193412:G:T	2193412	T	ADD	1536	-0.03877	4.434	-8.729	8.651	-0.008744	0.993
4	4:2193416:G:A	2193416	A	ADD	1536	-0.03877	4.434	-8.729	8.651	-0.008744	0.993
4	4:2193709:G:A	2193709	A	ADD	1536	-0.03877	4.434	-8.729	8.651	-0.008744	0.993
4	4:2194374:C:T	2194374	T	ADD	1536	-0.03877	4.434	-8.729	8.651	-0.008744	0.993
4	4:2194698:C:T	2194698	T	ADD	1536	-0.03877	4.434	-8.729	8.651	-0.008744	0.993
4	4:2194901:A:C	2194901	C	ADD	1536	-0.03877	4.434	-8.729	8.651	-0.008744	0.993
4	4:2194946:C:T	2194946	T	ADD	1536	-0.03877	4.434	-8.729	8.651	-0.008744	0.993
4	4:2194953:G:A	2194953	A	ADD	1536	-0.03877	4.434	-8.729	8.651	-0.008744	0.993
4	4:2195024:T:G	2195024	G	ADD	1536	-0.03877	4.434	-8.729	8.651	-0.008744	0.993
4	4:2195089:T:C	2195089	C	ADD	1536	-0.03877	4.434	-8.729	8.651	-0.008744	0.993
4	4:2195128:A:G	2195128	G	ADD	1536	-0.03877	4.434	-8.729	8.651	-0.008744	0.993
4	4:2195151:C:T	2195151	T	ADD	1536	-0.03877	4.434	-8.729	8.651	-0.008744	0.993
4	4:2195180:C:T	2195180	T	ADD	1536	-0.03877	4.434	-8.729	8.651	-0.008744	0.993
4	4:2195665:G:A	2195665	A	ADD	1536	-0.03877	4.434	-8.729	8.651	-0.008744	0.993
4	4:2195750:G:A	2195750	A	ADD	1536	-0.03877	4.434	-8.729	8.651	-0.008744	0.993
4	4:2195768:G:A	2195768	A	ADD	1536	-0.03877	4.434	-8.729	8.651	-0.008744	0.993
4	4:2197313:C:T	2197313	T	ADD	1536	-0.03877	4.434	-8.729	8.651	-0.008744	0.993
4	4:2212057:G:A	2212057	A	ADD	1536	-0.03877	4.434	-8.729	8.651	-0.008744	0.993
4	4:91721548:A:G	91721548	G	ADD	1536	0.03913	4.447	-8.677	8.755	0.008799	0.993
4	4:91721940:G:A	91721940	A	ADD	1536	0.03913	4.447	-8.677	8.755	0.008799	0.993
4	4:91722073:G:A	91722073	A	ADD	1536	0.03913	4.447	-8.677	8.755	0.008799	0.993
4	4:91722561:G:A	91722561	A	ADD	1536	0.03913	4.447	-8.677	8.755	0.008799	0.993
4	4:91722766:C:G	91722766	G	ADD	1536	0.03913	4.447	-8.677	8.755	0.008799	0.993
4	4:91724446:A:G	91724446	G	ADD	1536	0.03913	4.447	-8.677	8.755	0.008799	0.993
4	4:91724547:G:A	91724547	A	ADD	1536	0.03913	4.447	-8.677	8.755	0.008799	0.993
4	4:91724592:G:T	91724592	T	ADD	1536	0.03913	4.447	-8.677	8.755	0.008799	0.993
4	4:91724608:T:C	91724608	C	ADD	1536	0.03913	4.447	-8.677	8.755	0.008799	0.993
4	4:91724830:T:C	91724830	C	ADD	1536	0.03913	4.447	-8.677	8.755	0.008799	0.993
4	4:91725011:T:C	91725011	C	ADD	1536	0.03913	4.447	-8.677	8.755	0.008799	0.993
4	4:91725080:T:C	91725080	C	ADD	1536	0.03913	4.447	-8.677	8.755	0.008799	0.993
4	4:91725242:T:C	91725242	C	ADD	1536	0.03913	4.447	-8.677	8.755	0.008799	0.993
4	4:91725407:C:A	91725407	A	ADD	1536	0.03913	4.447	-8.677	8.755	0.008799	0.993
4	4:91725637:C:T	91725637	T	ADD	1536	0.03913	4.447	-8.677	8.755	0.008799	0.993
4	4:91725651:A:G	91725651	G	ADD	1536	0.03913	4.447	-8.677	8.755	0.008799	0.993
4	4:91725867:A:G	91725867	G	ADD	1536	0.03913	4.447	-8.677	8.755	0.008799	0.993
4	4:91725945:C:T	91725945	T	ADD	1536	0.03913	4.447	-8.677	8.755	0.008799	0.993
4	4:91725979:G:A	91725979	A	ADD	1536	0.03913	4.447	-8.677	8.755	0.008799	0.993
4	4:91726360:A:C	91726360	C	ADD	1536	0.03913	4.447	-8.677	8.755	0.008799	0.993
4	4:91726854:T:C	91726854	C	ADD	1536	0.03913	4.447	-8.677	8.755	0.008799	0.993
4	4:154035960:A:C	154035960	C	ADD	1536	0.05701	6.524	-12.73	12.84	0.008739	0.993
4	4:188861266:G:A	188861266	A	ADD	1536	0.06046	6.924	-13.51	13.63	0.008731	0.993
6	6:26421392:T:C	26421392	C	ADD	1536	0.04106	4.668	-9.107	9.189	0.008797	0.993
6	6:26422260:G:A	26422260	A	ADD	1536	0.04106	4.668	-9.107	9.189	0.008797	0.993
7	7:3673469:G:T	3673469	T	ADD	1536	-0.03802	4.347	-8.559	8.483	-0.008745	0.993
7	7:46684531:G:A	46684531	A	ADD	1536	0.03699	4.237	-8.268	8.342	0.008729	0.993
7	7:149201258:C:A	149201258	A	ADD	1536	-0.04506	5.122	-10.08	9.994	-0.008798	0.993
9	9:87249739:A:G	87249739	G	ADD	1536	0.03744	4.241	-8.275	8.349	0.008829	0.993
9	9:87251183:A:G	87251183	G	ADD	1536	0.03744	4.241	-8.275	8.349	0.008829	0.993
9	9:87251245:C:G	87251245	G	ADD	1536	0.03744	4.241	-8.275	8.349	0.008829	0.993
9	9:136103153:C:T	136103153	T	ADD	1536	0.0402	4.598	-8.971	9.052	0.008742	0.993
9	9:136105515:C:T	136105515	T	ADD	1536	0.0402	4.598	-8.971	9.052	0.008742	0.993
10	10:12530788:G:A	12530788	A	ADD	1536	-0.07054	8.03	-15.81	15.67	-0.008786	0.993
10	10:54860616:A:G	54860616	G	ADD	1536	-0.04551	5.167	-10.17	10.08	-0.008808	0.993
10	10:116209670:G:A	116209670	A	ADD	1536	0.05593	6.336	-12.36	12.47	0.008827	0.993
10	10:126262066:G:A	126262066	A	ADD	1536	0.0406	4.603	-8.98	9.061	0.00882	0.993
10	10:126263244:T:A	126263244	A	ADD	1536	0.0406	4.603	-8.98	9.061	0.00882	0.993
10	10:132065034:T:C	132065034	C	ADD	1536	0.06252	7.148	-13.95	14.07	0.008746	0.993
11	11:76824078:G:A	76824078	A	ADD	1536	0.07044	7.989	-15.59	15.73	0.008818	0.993
11	11:99149792:C:T	99149792	T	ADD	1536	-0.05431	6.185	-12.18	12.07	-0.008781	0.993
12	12:33539932:A:C	33539932	C	ADD	1536	0.0562	6.363	-12.42	12.53	0.008832	0.993
12	12:33541001:G:A	33541001	A	ADD	1536	0.0562	6.363	-12.42	12.53	0.008832	0.993
12	12:33541888:A:T	33541888	T	ADD	1536	0.0562	6.363	-12.42	12.53	0.008832	0.993
13	13:105233680:G:A	105233680	G	ADD	1536	-0.0523	5.939	-11.69	11.59	-0.008806	0.993
15	15:63125463:C:G	63125463	G	ADD	1536	0.04385	4.991	-9.739	9.826	0.008785	0.993
15	15:63125960:C:G	63125960	G	ADD	1536	0.04385	4.991	-9.739	9.826	0.008785	0.993
16	16:83572237:A:G	83572237	G	ADD	1536	0.03668	4.167	-8.131	8.205	0.008801	0.993
18	18:35829049:A:G	35829049	G	ADD	1536	0.0574	6.498	-12.68	12.79	0.008833	0.993
18	18:60037617:A:G	60037617	G	ADD	1536	0.05127	5.848	-11.41	11.51	0.008768	0.993
18	18:60039225:A:T	60039225	T	ADD	1536	0.05127	5.848	-11.41	11.51	0.008768	0.993
19	19:14887596:A:G	14887596	G	ADD	1536	-0.06265	7.165	-14.11	13.98	-0.008743	0.993
1	1:194565000:G:A	194565000	A	ADD	1536	-0.05306	6.144	-12.1	11.99	-0.008635	0.9931
2	2:12242896:C:T	12242896	T	ADD	1536	0.0394	4.538	-8.855	8.934	0.008683	0.9931
2	2:45327813:G:A	45327813	A	ADD	1536	-0.04902	5.693	-11.21	11.11	-0.008611	0.9931
2	2:47589039:A:G	47589039	G	ADD	1536	0.04244	4.934	-9.627	9.712	0.008603	0.9931
2	2:56126084:T:C	56126084	T	ADD	1536	-0.03489	4.055	-7.982	7.912	-0.008605	0.9931
2	2:131667005:G:A	131667005	G	ADD	1536	0.04235	4.903	-9.567	9.652	0.008637	0.9931
2	2:135055553:T:C	135055553	C	ADD	1536	0.04705	5.421	-10.58	10.67	0.00868	0.9931
2	2:192542685:G:T	192542685	T	ADD	1536	-0.07015	8.058	-15.86	15.72	-0.008705	0.9931
3	3:64184676:G:A	64184676	G	ADD	1536	0.04022	4.64	-9.055	9.135	0.008668	0.9931
3	3:165634878:C:G	165634878	G	ADD	1536	0.06104	7.018	-13.69	13.82	0.008698	0.9931
4	4:5840887:G:A	5840887	A	ADD	1536	-0.03832	4.455	-8.77	8.693	-0.008602	0.9931
4	4:76421029:A:C	76421029	C	ADD	1536	-0.06752	7.767	-15.29	15.15	-0.008694	0.9931
4	4:91846405:A:T	91846405	T	ADD	1536	0.04183	4.821	-9.406	9.49	0.008677	0.9931
4	4:91850652:T:G	91850652	G	ADD	1536	0.04183	4.821	-9.406	9.49	0.008677	0.9931
4	4:91852652:C:A	91852652	A	ADD	1536	0.04183	4.821	-9.406	9.49	0.008677	0.9931
5	5:38926164:C:T	38926164	T	ADD	1536	0.04004	4.644	-9.061	9.141	0.008622	0.9931
5	5:100837326:G:A	100837326	G	ADD	1536	-0.04116	4.735	-9.321	9.238	-0.008693	0.9931
5	5:109559466:G:A	109559466	A	ADD	1536	-0.03698	4.284	-8.434	8.36	-0.008632	0.9931
5	5:153864515:G:A	153864515	A	ADD	1536	-0.03978	4.631	-9.116	9.037	-0.00859	0.9931
5	5:162984694:G:C	162984694	C	ADD	1536	-0.06626	7.696	-15.15	15.02	-0.008609	0.9931
5	5:162987010:G:A	162987010	A	ADD	1536	-0.06626	7.696	-15.15	15.02	-0.008609	0.9931
5	5:162987549:T:C	162987549	C	ADD	1536	-0.06626	7.696	-15.15	15.02	-0.008609	0.9931
5	5:165209042:G:A	165209042	A	ADD	1536	0.03741	4.309	-8.409	8.484	0.008681	0.9931
5	5:167072443:A:C	167072443	A	ADD	1536	0.0602	7.005	-13.67	13.79	0.008593	0.9931
5	5:180599836:A:G	180599836	G	ADD	1536	0.03879	4.469	-8.72	8.798	0.00868	0.9931
6	6:25350658:G:A	25350658	A	ADD	1536	-0.05592	6.507	-12.81	12.7	-0.008594	0.9931
6	6:25350666:G:A	25350666	A	ADD	1536	-0.05592	6.507	-12.81	12.7	-0.008594	0.9931
6	6:25351263:G:C	25351263	C	ADD	1536	-0.05592	6.507	-12.81	12.7	-0.008594	0.9931
6	6:31899619:G:A	31899619	A	ADD	1536	-0.08736	10.05	-19.78	19.6	-0.008696	0.9931
6	6:151230837:G:A	151230837	G	ADD	1536	0.03745	4.323	-8.435	8.51	0.008664	0.9931
6	6:162853473:G:A	162853473	A	ADD	1536	0.03701	4.262	-8.316	8.39	0.008685	0.9931
7	7:104330536:A:G	104330536	G	ADD	1536	-0.06249	7.174	-14.12	14	-0.008712	0.9931
7	7:104332681:A:C	104332681	C	ADD	1536	-0.06249	7.174	-14.12	14	-0.008712	0.9931
8	8:4491257:C:T	4491257	C	ADD	1536	-0.04006	4.648	-9.15	9.07	-0.008618	0.9931
8	8:10286874:G:A	10286874	A	ADD	1536	0.07249	8.371	-16.34	16.48	0.008659	0.9931
8	8:61890812:G:A	61890812	G	ADD	1536	0.03663	4.217	-8.228	8.302	0.008686	0.9931
8	8:106259387:G:T	106259387	G	ADD	1536	-0.03868	4.497	-8.852	8.774	-0.008601	0.9931
9	9:71447703:A:G	71447703	G	ADD	1536	-0.03989	4.63	-9.115	9.035	-0.008615	0.9931
9	9:118287508:G:A	118287508	A	ADD	1536	0.04231	4.883	-9.529	9.613	0.008665	0.9931
9	9:118294986:A:G	118294986	G	ADD	1536	0.04231	4.883	-9.529	9.613	0.008665	0.9931
10	10:99551734:C:A	99551734	A	ADD	1536	0.07875	9.075	-17.71	17.86	0.008678	0.9931
11	11:20272684:G:A	20272684	A	ADD	1536	0.03991	4.591	-8.959	9.039	0.008692	0.9931
11	11:44800633:C:A	44800633	C	ADD	1536	-0.03651	4.205	-8.277	8.204	-0.008684	0.9931
11	11:76149460:C:A	76149460	A	ADD	1536	-0.07647	8.815	-17.35	17.2	-0.008675	0.9931
11	11:76149464:A:C	76149464	C	ADD	1536	-0.07647	8.815	-17.35	17.2	-0.008675	0.9931
11	11:76150267:G:A	76150267	A	ADD	1536	-0.07647	8.815	-17.35	17.2	-0.008675	0.9931
11	11:76150861:T:C	76150861	C	ADD	1536	-0.07647	8.815	-17.35	17.2	-0.008675	0.9931
11	11:98089822:A:G	98089822	A	ADD	1536	-0.04141	4.754	-9.359	9.276	-0.008711	0.9931
11	11:119099906:G:C	119099906	G	ADD	1536	0.04489	5.224	-10.19	10.28	0.008592	0.9931
11	11:127860592:A:G	127860592	G	ADD	1536	-0.08246	9.471	-18.64	18.48	-0.008706	0.9931
11	11:127866379:C:A	127866379	A	ADD	1536	-0.08246	9.471	-18.64	18.48	-0.008706	0.9931
11	11:127866473:T:A	127866473	A	ADD	1536	-0.08246	9.471	-18.64	18.48	-0.008706	0.9931
11	11:127866676:G:T	127866676	T	ADD	1536	-0.08246	9.471	-18.64	18.48	-0.008706	0.9931
11	11:127866677:G:A	127866677	A	ADD	1536	-0.08246	9.471	-18.64	18.48	-0.008706	0.9931
11	11:127867154:T:C	127867154	C	ADD	1536	-0.08246	9.471	-18.64	18.48	-0.008706	0.9931
11	11:127867372:A:G	127867372	G	ADD	1536	-0.08246	9.471	-18.64	18.48	-0.008706	0.9931
13	13:104888815:T:C	104888815	C	ADD	1536	-0.06394	7.436	-14.64	14.51	-0.008598	0.9931
13	13:104888924:T:C	104888924	C	ADD	1536	-0.06394	7.436	-14.64	14.51	-0.008598	0.9931
13	13:104890034:T:C	104890034	C	ADD	1536	-0.06394	7.436	-14.64	14.51	-0.008598	0.9931
13	13:104893210:G:A	104893210	A	ADD	1536	-0.06394	7.436	-14.64	14.51	-0.008598	0.9931
13	13:104896395:C:A	104896395	A	ADD	1536	-0.06394	7.436	-14.64	14.51	-0.008598	0.9931
13	13:104899113:G:T	104899113	T	ADD	1536	-0.06394	7.436	-14.64	14.51	-0.008598	0.9931
15	15:62262433:A:G	62262433	G	ADD	1536	0.07381	8.526	-16.64	16.79	0.008657	0.9931
15	15:62273993:C:T	62273993	T	ADD	1536	0.07381	8.526	-16.64	16.79	0.008657	0.9931
15	15:62282844:C:T	62282844	T	ADD	1536	0.07381	8.526	-16.64	16.79	0.008657	0.9931
15	15:62288209:T:C	62288209	C	ADD	1536	0.07381	8.526	-16.64	16.79	0.008657	0.9931
18	18:49258345:G:A	49258345	G	ADD	1536	-0.077	8.844	-17.41	17.26	-0.008707	0.9931
19	19:22760863:G:C	22760863	C	ADD	1536	0.04577	5.32	-10.38	10.47	0.008605	0.9931
19	19:45818628:A:G	45818628	G	ADD	1536	0.04414	5.108	-9.967	10.06	0.008641	0.9931
20	20:10935102:C:T	10935102	T	ADD	1536	0.0408	4.713	-9.197	9.278	0.008656	0.9931
21	21:43320750:A:G	43320750	G	ADD	1536	0.03812	4.435	-8.654	8.73	0.008597	0.9931
22	22:44965320:G:A	44965320	G	ADD	1536	0.03776	4.374	-8.534	8.61	0.008633	0.9931
1	1:198311960:C:T	198311960	T	ADD	1536	0.03576	4.192	-8.18	8.251	0.008532	0.9932
1	1:218668879:G:A	218668879	A	ADD	1536	0.05638	6.594	-12.87	12.98	0.00855	0.9932
2	2:11153263:C:G	11153263	G	ADD	1536	-0.03805	4.465	-8.79	8.714	-0.008522	0.9932
2	2:20928577:A:G	20928577	G	ADD	1536	-0.05481	6.456	-12.71	12.6	-0.00849	0.9932
2	2:50487836:C:T	50487836	T	ADD	1536	0.05045	5.943	-11.6	11.7	0.00849	0.9932
2	2:50514027:T:G	50514027	G	ADD	1536	0.03658	4.278	-8.347	8.421	0.008552	0.9932
2	2:54435590:G:T	54435590	T	ADD	1536	0.03709	4.326	-8.442	8.516	0.008575	0.9932
3	3:87258397:T:C	87258397	C	ADD	1536	-0.07796	9.125	-17.96	17.81	-0.008544	0.9932
3	3:187643346:A:G	187643346	A	ADD	1536	-0.03608	4.254	-8.374	8.302	-0.00848	0.9932
3	3:189150107:A:G	189150107	G	ADD	1536	0.05326	6.211	-12.12	12.23	0.008575	0.9932
4	4:99789889:A:T	99789889	T	ADD	1536	0.04923	5.766	-11.25	11.35	0.008538	0.9932
4	4:99789979:C:T	99789979	T	ADD	1536	0.04923	5.766	-11.25	11.35	0.008538	0.9932
4	4:99790045:A:G	99790045	G	ADD	1536	0.04923	5.766	-11.25	11.35	0.008538	0.9932
4	4:99790070:A:G	99790070	G	ADD	1536	0.04923	5.766	-11.25	11.35	0.008538	0.9932
4	4:99790136:A:G	99790136	G	ADD	1536	0.04923	5.766	-11.25	11.35	0.008538	0.9932
4	4:99790183:G:T	99790183	T	ADD	1536	0.04923	5.766	-11.25	11.35	0.008538	0.9932
4	4:99791018:G:T	99791018	T	ADD	1536	0.04923	5.766	-11.25	11.35	0.008538	0.9932
4	4:99791311:A:G	99791311	G	ADD	1536	0.04923	5.766	-11.25	11.35	0.008538	0.9932
4	4:99791391:C:A	99791391	A	ADD	1536	0.04923	5.766	-11.25	11.35	0.008538	0.9932
4	4:99791836:A:G	99791836	G	ADD	1536	0.04923	5.766	-11.25	11.35	0.008538	0.9932
4	4:99792426:A:G	99792426	G	ADD	1536	0.04923	5.766	-11.25	11.35	0.008538	0.9932
5	5:11389960:G:A	11389960	G	ADD	1536	0.03614	4.236	-8.265	8.338	0.008533	0.9932
5	5:100145388:A:C	100145388	A	ADD	1536	-0.04113	4.857	-9.561	9.479	-0.008468	0.9932
5	5:127066193:A:G	127066193	G	ADD	1536	0.04231	4.982	-9.723	9.807	0.008492	0.9932
5	5:127075317:T:C	127075317	C	ADD	1536	0.04231	4.982	-9.723	9.807	0.008492	0.9932
5	5:127075485:G:A	127075485	A	ADD	1536	0.04231	4.982	-9.723	9.807	0.008492	0.9932
5	5:153286964:A:G	153286964	A	ADD	1536	0.03686	4.351	-8.491	8.565	0.008472	0.9932
5	5:164703292:G:T	164703292	T	ADD	1536	-0.04206	4.905	-9.655	9.571	-0.008574	0.9932
6	6:32778736:A:G	32778736	A	ADD	1536	0.0402	4.706	-9.183	9.264	0.008543	0.9932
6	6:75645136:C:T	75645136	T	ADD	1536	-0.04846	5.702	-11.22	11.13	-0.008499	0.9932
7	7:21762247:C:T	21762247	T	ADD	1536	-0.04334	5.061	-9.962	9.875	-0.008564	0.9932
7	7:24808303:C:T	24808303	T	ADD	1536	0.04766	5.6	-10.93	11.02	0.00851	0.9932
8	8:14351706:G:T	14351706	T	ADD	1536	0.05192	6.047	-11.8	11.9	0.008586	0.9932
8	8:53167932:G:T	53167932	T	ADD	1536	-0.07348	8.656	-17.04	16.89	-0.008489	0.9932
8	8:53175282:T:C	53175282	C	ADD	1536	-0.07348	8.656	-17.04	16.89	-0.008489	0.9932
8	8:53176565:G:A	53176565	A	ADD	1536	-0.07348	8.656	-17.04	16.89	-0.008489	0.9932
8	8:53178488:C:A	53178488	A	ADD	1536	-0.07348	8.656	-17.04	16.89	-0.008489	0.9932
8	8:53179439:G:C	53179439	C	ADD	1536	-0.07348	8.656	-17.04	16.89	-0.008489	0.9932
8	8:53182246:C:T	53182246	T	ADD	1536	-0.07348	8.656	-17.04	16.89	-0.008489	0.9932
8	8:98399988:G:A	98399988	A	ADD	1536	-0.03808	4.461	-8.782	8.706	-0.008535	0.9932
8	8:121694319:T:C	121694319	C	ADD	1536	-0.04079	4.77	-9.389	9.307	-0.008553	0.9932
9	9:81869419:G:A	81869419	A	ADD	1536	-0.03863	4.531	-8.92	8.843	-0.008526	0.9932
9	9:106180116:T:C	106180116	C	ADD	1536	-0.04849	5.679	-11.18	11.08	-0.008539	0.9932
10	10:11940540:G:A	11940540	A	ADD	1536	-0.04785	5.592	-11.01	10.91	-0.008556	0.9932
10	10:25703907:C:T	25703907	T	ADD	1536	-0.04768	5.609	-11.04	10.95	-0.008501	0.9932
10	10:25704165:C:T	25704165	T	ADD	1536	-0.04768	5.609	-11.04	10.95	-0.008501	0.9932
10	10:84479555:A:G	84479555	A	ADD	1536	-0.0377	4.405	-8.672	8.597	-0.008557	0.9932
11	11:5209964:T:C	5209964	C	ADD	1536	0.07062	8.27	-16.14	16.28	0.008539	0.9932
11	11:5210250:G:A	5210250	A	ADD	1536	0.07062	8.27	-16.14	16.28	0.008539	0.9932
11	11:5210341:C:T	5210341	T	ADD	1536	0.07062	8.27	-16.14	16.28	0.008539	0.9932
11	11:7180491:A:G	7180491	G	ADD	1536	0.03748	4.369	-8.526	8.601	0.008579	0.9932
11	11:57692335:A:G	57692335	G	ADD	1536	-0.07869	9.26	-18.23	18.07	-0.008498	0.9932
11	11:57692403:G:A	57692403	A	ADD	1536	-0.07869	9.26	-18.23	18.07	-0.008498	0.9932
11	11:57693902:G:A	57693902	A	ADD	1536	-0.07869	9.26	-18.23	18.07	-0.008498	0.9932
11	11:57694943:A:G	57694943	G	ADD	1536	-0.07869	9.26	-18.23	18.07	-0.008498	0.9932
11	11:57698412:C:T	57698412	T	ADD	1536	-0.07869	9.26	-18.23	18.07	-0.008498	0.9932
11	11:57701226:A:G	57701226	G	ADD	1536	-0.07869	9.26	-18.23	18.07	-0.008498	0.9932
11	11:57701479:A:G	57701479	G	ADD	1536	-0.07869	9.26	-18.23	18.07	-0.008498	0.9932
11	11:57703679:C:T	57703679	T	ADD	1536	-0.07869	9.26	-18.23	18.07	-0.008498	0.9932
12	12:21989216:G:A	21989216	A	ADD	1536	0.08028	9.469	-18.48	18.64	0.008479	0.9932
12	12:32295731:C:T	32295731	T	ADD	1536	-0.04146	4.868	-9.582	9.499	-0.008517	0.9932
12	12:32295916:T:C	32295916	C	ADD	1536	-0.04146	4.868	-9.582	9.499	-0.008517	0.9932
12	12:32295967:C:T	32295967	T	ADD	1536	-0.04146	4.868	-9.582	9.499	-0.008517	0.9932
12	12:32296033:C:T	32296033	T	ADD	1536	-0.04146	4.868	-9.582	9.499	-0.008517	0.9932
12	12:32296140:C:T	32296140	T	ADD	1536	-0.04146	4.868	-9.582	9.499	-0.008517	0.9932
12	12:32296563:C:T	32296563	T	ADD	1536	-0.04146	4.868	-9.582	9.499	-0.008517	0.9932
12	12:32298208:G:A	32298208	A	ADD	1536	-0.04146	4.868	-9.582	9.499	-0.008517	0.9932
12	12:32299952:C:T	32299952	T	ADD	1536	-0.04146	4.868	-9.582	9.499	-0.008517	0.9932
12	12:97836804:G:A	97836804	A	ADD	1536	0.05539	6.459	-12.6	12.71	0.008576	0.9932
13	13:42777768:T:C	42777768	T	ADD	1536	0.03816	4.48	-8.743	8.819	0.008518	0.9932
14	14:27724479:A:G	27724479	G	ADD	1536	-0.05163	6.03	-11.87	11.77	-0.008562	0.9932
14	14:34183575:T:A	34183575	A	ADD	1536	0.04134	4.816	-9.397	9.48	0.008584	0.9932
14	14:36520775:C:T	36520775	T	ADD	1536	-0.0369	4.348	-8.558	8.484	-0.008488	0.9932
14	14:40658468:G:A	40658468	G	ADD	1536	0.07603	8.979	-17.52	17.67	0.008468	0.9932
14	14:76564394:T:C	76564394	C	ADD	1536	0.0364	4.289	-8.37	8.443	0.008488	0.9932
15	15:53337442:C:G	53337442	G	ADD	1536	0.03761	4.384	-8.554	8.63	0.008579	0.9932
15	15:54683075:A:G	54683075	G	ADD	1536	0.06207	7.297	-14.24	14.36	0.008507	0.9932
15	15:54683245:C:T	54683245	T	ADD	1536	0.06207	7.297	-14.24	14.36	0.008507	0.9932
15	15:63140196:A:G	63140196	G	ADD	1536	0.07556	8.802	-17.18	17.33	0.008585	0.9932
16	16:83766043:T:G	83766043	G	ADD	1536	0.03568	4.179	-8.155	8.227	0.008537	0.9932
20	20:24098673:G:A	24098673	A	ADD	1536	0.06258	7.318	-14.28	14.41	0.008551	0.9932
1	1:80523448:C:A	80523448	C	ADD	1536	-0.04075	4.88	-9.606	9.525	-0.008349	0.9933
1	1:81053733:C:A	81053733	A	ADD	1536	-0.04236	5.068	-9.976	9.891	-0.008357	0.9933
1	1:223321204:C:T	223321204	T	ADD	1536	0.06319	7.523	-14.68	14.81	0.0084	0.9933
1	1:223322106:T:A	223322106	A	ADD	1536	0.06319	7.523	-14.68	14.81	0.0084	0.9933
1	1:223323041:T:C	223323041	C	ADD	1536	0.06319	7.523	-14.68	14.81	0.0084	0.9933
1	1:223323464:A:G	223323464	G	ADD	1536	0.06319	7.523	-14.68	14.81	0.0084	0.9933
1	1:223324369:C:G	223324369	G	ADD	1536	0.06319	7.523	-14.68	14.81	0.0084	0.9933
1	1:230260222:C:G	230260222	G	ADD	1536	0.03782	4.491	-8.765	8.841	0.008421	0.9933
2	2:838928:C:A	838928	A	ADD	1536	0.04031	4.807	-9.381	9.462	0.008385	0.9933
2	2:47124502:G:A	47124502	A	ADD	1536	0.06112	7.282	-14.21	14.33	0.008394	0.9933
2	2:47124687:G:T	47124687	T	ADD	1536	0.06112	7.282	-14.21	14.33	0.008394	0.9933
2	2:47124962:T:G	47124962	G	ADD	1536	0.06112	7.282	-14.21	14.33	0.008394	0.9933
2	2:54432222:G:A	54432222	A	ADD	1536	-0.0365	4.334	-8.531	8.458	-0.008422	0.9933
2	2:116881229:C:G	116881229	G	ADD	1536	-0.05328	6.301	-12.4	12.3	-0.008455	0.9933
2	2:116884490:C:T	116884490	T	ADD	1536	-0.05328	6.301	-12.4	12.3	-0.008455	0.9933
2	2:116888770:C:A	116888770	A	ADD	1536	-0.05328	6.301	-12.4	12.3	-0.008455	0.9933
2	2:116890902:C:T	116890902	T	ADD	1536	-0.05328	6.301	-12.4	12.3	-0.008455	0.9933
2	2:116892456:C:A	116892456	A	ADD	1536	-0.05328	6.301	-12.4	12.3	-0.008455	0.9933
2	2:116893730:T:C	116893730	C	ADD	1536	-0.05328	6.301	-12.4	12.3	-0.008455	0.9933
2	2:116894093:G:T	116894093	T	ADD	1536	-0.05328	6.301	-12.4	12.3	-0.008455	0.9933
2	2:116894644:T:C	116894644	C	ADD	1536	-0.05328	6.301	-12.4	12.3	-0.008455	0.9933
2	2:179400895:C:T	179400895	T	ADD	1536	-0.05028	6.016	-11.84	11.74	-0.008358	0.9933
3	3:16587909:C:T	16587909	T	ADD	1536	0.04532	5.431	-10.6	10.69	0.008345	0.9933
3	3:16589355:T:C	16589355	C	ADD	1536	0.04532	5.431	-10.6	10.69	0.008345	0.9933
3	3:45268887:A:G	45268887	G	ADD	1536	0.05197	6.219	-12.14	12.24	0.008357	0.9933
3	3:84990338:C:G	84990338	G	ADD	1536	0.03741	4.46	-8.705	8.78	0.008388	0.9933
4	4:4305823:G:C	4305823	C	ADD	1536	-0.03664	4.383	-8.628	8.555	-0.008359	0.9933
4	4:4348876:C:T	4348876	T	ADD	1536	-0.03682	4.355	-8.572	8.499	-0.008454	0.9933
4	4:4348889:C:G	4348889	G	ADD	1536	-0.03682	4.355	-8.572	8.499	-0.008454	0.9933
4	4:123838758:A:G	123838758	A	ADD	1536	-0.07964	9.419	-18.54	18.38	-0.008455	0.9933
5	5:7371327:G:A	7371327	A	ADD	1536	0.04446	5.286	-10.32	10.41	0.008411	0.9933
5	5:31247047:G:A	31247047	A	ADD	1536	0.05023	5.984	-11.68	11.78	0.008395	0.9933
5	5:54043980:C:T	54043980	T	ADD	1536	0.03681	4.381	-8.549	8.623	0.008402	0.9933
5	5:54045738:C:T	54045738	T	ADD	1536	0.03681	4.381	-8.549	8.623	0.008402	0.9933
5	5:54045747:G:A	54045747	A	ADD	1536	0.03681	4.381	-8.549	8.623	0.008402	0.9933
5	5:54046968:C:T	54046968	T	ADD	1536	0.03681	4.381	-8.549	8.623	0.008402	0.9933
5	5:54047337:G:C	54047337	C	ADD	1536	0.03681	4.381	-8.549	8.623	0.008402	0.9933
6	6:6313384:A:C	6313384	A	ADD	1536	0.05575	6.659	-13	13.11	0.008371	0.9933
6	6:32314877:A:G	32314877	G	ADD	1536	-0.0401	4.751	-9.353	9.272	-0.00844	0.9933
7	7:21258603:A:G	21258603	G	ADD	1536	0.04231	5.05	-9.856	9.941	0.008378	0.9933
7	7:37802780:A:C	37802780	C	ADD	1536	-0.05464	6.495	-12.79	12.68	-0.008412	0.9933
7	7:80694579:A:G	80694579	A	ADD	1536	0.03739	4.431	-8.648	8.722	0.008438	0.9933
7	7:103544275:G:A	103544275	A	ADD	1536	0.04111	4.914	-9.59	9.672	0.008366	0.9933
8	8:74335256:T:C	74335256	C	ADD	1536	0.03905	4.622	-9.021	9.099	0.008447	0.9933
8	8:136969785:A:G	136969785	G	ADD	1536	-0.0388	4.605	-9.065	8.988	-0.008426	0.9933
8	8:136972210:C:T	136972210	T	ADD	1536	-0.0388	4.605	-9.065	8.988	-0.008426	0.9933
8	8:136973443:G:A	136973443	A	ADD	1536	-0.0388	4.605	-9.065	8.988	-0.008426	0.9933
9	9:8889419:C:A	8889419	A	ADD	1536	0.04682	5.605	-10.94	11.03	0.008355	0.9933
9	9:109184209:C:G	109184209	G	ADD	1536	0.06441	7.685	-15	15.13	0.008381	0.9933
10	10:78663798:A:G	78663798	G	ADD	1536	-0.04116	4.914	-9.673	9.59	-0.008375	0.9933
10	10:86537337:T:C	86537337	C	ADD	1536	0.05648	6.69	-13.06	13.17	0.008442	0.9933
10	10:98907873:A:G	98907873	A	ADD	1536	0.04564	5.43	-10.6	10.69	0.008406	0.9933
11	11:86604406:G:A	86604406	A	ADD	1536	-0.04707	5.567	-10.96	10.86	-0.008456	0.9933
11	11:87234503:T:G	87234503	G	ADD	1536	-0.05226	6.218	-12.24	12.13	-0.008405	0.9933
11	11:131506529:G:A	131506529	G	ADD	1536	0.07084	8.419	-16.43	16.57	0.008414	0.9933
11	11:134285414:A:G	134285414	G	ADD	1536	-0.0716	8.526	-16.78	16.64	-0.008398	0.9933
12	12:41355421:A:C	41355421	C	ADD	1536	0.03632	4.357	-8.504	8.576	0.008336	0.9933
12	12:91128581:C:A	91128581	A	ADD	1536	0.03676	4.35	-8.488	8.562	0.008451	0.9933
13	13:51299120:G:A	51299120	A	ADD	1536	0.03838	4.55	-8.879	8.956	0.008436	0.9933
13	13:84327873:T:C	84327873	C	ADD	1536	0.03562	4.23	-8.256	8.327	0.008419	0.9933
14	14:33582685:A:G	33582685	A	ADD	1536	0.03589	4.3	-8.393	8.464	0.008346	0.9933
14	14:82966970:C:A	82966970	A	ADD	1536	-0.04454	5.272	-10.38	10.29	-0.00845	0.9933
15	15:59603156:C:T	59603156	T	ADD	1536	-0.03658	4.374	-8.609	8.536	-0.008363	0.9933
16	16:1264483:G:A	1264483	A	ADD	1536	0.06239	7.432	-14.5	14.63	0.008394	0.9933
16	16:8440301:G:A	8440301	A	ADD	1536	-0.06048	7.151	-14.08	13.96	-0.008457	0.9933
16	16:8441073:A:G	8441073	G	ADD	1536	-0.06048	7.151	-14.08	13.96	-0.008457	0.9933
17	17:74879482:A:G	74879482	G	ADD	1536	0.03673	4.364	-8.517	8.591	0.008416	0.9933
17	17:74879637:C:G	74879637	G	ADD	1536	0.03673	4.364	-8.517	8.591	0.008416	0.9933
17	17:74879657:A:G	74879657	G	ADD	1536	0.03673	4.364	-8.517	8.591	0.008416	0.9933
17	17:74879717:C:T	74879717	T	ADD	1536	0.03673	4.364	-8.517	8.591	0.008416	0.9933
17	17:74880615:G:A	74880615	A	ADD	1536	0.03673	4.364	-8.517	8.591	0.008416	0.9933
21	21:46154672:A:G	46154672	G	ADD	1536	0.04388	5.248	-10.24	10.33	0.00836	0.9933
22	22:49417110:A:G	49417110	A	ADD	1536	-0.04123	4.898	-9.642	9.56	-0.008418	0.9933
1	1:10935265:G:A	10935265	A	ADD	1536	0.03522	4.262	-8.318	8.389	0.008265	0.9934
2	2:10378188:G:A	10378188	A	ADD	1536	0.04657	5.641	-11.01	11.1	0.008256	0.9934
2	2:181670372:G:A	181670372	A	ADD	1536	-0.04264	5.17	-10.18	10.09	-0.008248	0.9934
3	3:11662320:G:A	11662320	A	ADD	1536	0.03906	4.706	-9.184	9.262	0.0083	0.9934
3	3:117192806:G:T	117192806	T	ADD	1536	0.06252	7.583	-14.8	14.92	0.008245	0.9934
3	3:117196396:G:A	117196396	A	ADD	1536	0.06252	7.583	-14.8	14.92	0.008245	0.9934
3	3:170311196:A:T	170311196	T	ADD	1536	0.03913	4.74	-9.251	9.329	0.008255	0.9934
4	4:9946095:G:A	9946095	A	ADD	1536	0.03572	4.324	-8.439	8.511	0.00826	0.9934
4	4:16725558:C:T	16725558	T	ADD	1536	0.03547	4.281	-8.355	8.426	0.008287	0.9934
4	4:16726206:A:G	16726206	G	ADD	1536	0.03547	4.281	-8.355	8.426	0.008287	0.9934
4	4:16727009:C:T	16727009	T	ADD	1536	0.03547	4.281	-8.355	8.426	0.008287	0.9934
4	4:79041650:A:G	79041650	G	ADD	1536	-0.06123	7.435	-14.63	14.51	-0.008236	0.9934
4	4:113373083:G:T	113373083	T	ADD	1536	-0.0359	4.311	-8.485	8.413	-0.008329	0.9934
4	4:152993416:C:A	152993416	A	ADD	1536	-0.05508	6.671	-13.13	13.02	-0.008256	0.9934
4	4:164398044:G:A	164398044	A	ADD	1536	-0.05161	6.263	-12.33	12.22	-0.00824	0.9934
5	5:115555056:A:G	115555056	G	ADD	1536	-0.0541	6.495	-12.78	12.68	-0.008329	0.9934
5	5:115558578:C:T	115558578	T	ADD	1536	-0.0541	6.495	-12.78	12.68	-0.008329	0.9934
5	5:139188731:C:G	139188731	G	ADD	1536	-0.03962	4.758	-9.365	9.286	-0.008328	0.9934
5	5:139188856:G:A	139188856	A	ADD	1536	-0.03962	4.758	-9.365	9.286	-0.008328	0.9934
5	5:139191368:T:C	139191368	C	ADD	1536	-0.03962	4.758	-9.365	9.286	-0.008328	0.9934
5	5:140689760:T:C	140689760	C	ADD	1536	0.04657	5.6	-10.93	11.02	0.008316	0.9934
6	6:133035325:A:C	133035325	C	ADD	1536	-0.03642	4.389	-8.639	8.566	-0.008296	0.9934
7	7:71449083:G:A	71449083	A	ADD	1536	-0.03673	4.458	-8.774	8.701	-0.008238	0.9934
7	7:86830190:G:A	86830190	A	ADD	1536	-0.03586	4.314	-8.491	8.419	-0.008314	0.9934
7	7:143049847:A:G	143049847	G	ADD	1536	-0.08198	9.874	-19.43	19.27	-0.008303	0.9934
8	8:6080334:C:A	6080334	C	ADD	1536	-0.03579	4.306	-8.475	8.403	-0.008312	0.9934
8	8:6082553:C:T	6082553	C	ADD	1536	-0.03579	4.306	-8.475	8.403	-0.008312	0.9934
8	8:6082603:C:T	6082603	C	ADD	1536	-0.03579	4.306	-8.475	8.403	-0.008312	0.9934
8	8:9205584:A:G	9205584	G	ADD	1536	0.07702	9.271	-18.09	18.25	0.008308	0.9934
8	8:65810061:A:G	65810061	G	ADD	1536	0.05241	6.342	-12.38	12.48	0.008264	0.9934
8	8:84890104:G:A	84890104	A	ADD	1536	0.04817	5.781	-11.28	11.38	0.008333	0.9934
8	8:110196235:A:G	110196235	G	ADD	1536	-0.03572	4.296	-8.455	8.384	-0.008315	0.9934
9	9:34336342:A:G	34336342	G	ADD	1536	0.03451	4.195	-8.187	8.256	0.008227	0.9934
9	9:34336681:A:T	34336681	T	ADD	1536	0.03451	4.195	-8.187	8.256	0.008227	0.9934
9	9:34374979:A:G	34374979	G	ADD	1536	0.03451	4.195	-8.187	8.256	0.008227	0.9934
9	9:34375450:T:C	34375450	C	ADD	1536	0.03451	4.195	-8.187	8.256	0.008227	0.9934
10	10:97267035:G:A	97267035	A	ADD	1536	0.04801	5.819	-11.36	11.45	0.008251	0.9934
10	10:102803973:G:A	102803973	A	ADD	1536	-0.05459	6.612	-13.01	12.91	-0.008256	0.9934
10	10:108772853:A:G	108772853	A	ADD	1536	-0.03511	4.236	-8.337	8.267	-0.00829	0.9934
11	11:91974552:A:G	91974552	G	ADD	1536	-0.03675	4.411	-8.682	8.609	-0.008331	0.9934
12	12:81477624:C:T	81477624	T	ADD	1536	0.04645	5.576	-10.88	10.98	0.008329	0.9934
13	13:57800836:A:G	57800836	G	ADD	1536	-0.03822	4.59	-9.034	8.958	-0.008326	0.9934
14	14:51428208:A:C	51428208	C	ADD	1536	0.03666	4.406	-8.598	8.672	0.008322	0.9934
14	14:82960750:T:A	82960750	A	ADD	1536	-0.04522	5.457	-10.74	10.65	-0.008287	0.9934
14	14:85009680:C:G	85009680	G	ADD	1536	0.0383	4.654	-9.083	9.16	0.00823	0.9934
14	14:85010874:A:G	85010874	G	ADD	1536	0.0383	4.654	-9.083	9.16	0.00823	0.9934
14	14:85011590:G:A	85011590	A	ADD	1536	0.0383	4.654	-9.083	9.16	0.00823	0.9934
14	14:85012718:G:A	85012718	A	ADD	1536	0.0383	4.654	-9.083	9.16	0.00823	0.9934
14	14:85014355:C:T	85014355	T	ADD	1536	0.0383	4.654	-9.083	9.16	0.00823	0.9934
14	14:85014573:A:G	85014573	G	ADD	1536	0.0383	4.654	-9.083	9.16	0.00823	0.9934
14	14:95212160:G:A	95212160	A	ADD	1536	-0.04056	4.932	-9.707	9.625	-0.008224	0.9934
15	15:67130924:C:T	67130924	T	ADD	1536	0.05167	6.272	-12.24	12.34	0.008239	0.9934
15	15:89143115:G:A	89143115	G	ADD	1536	-0.04614	5.536	-10.9	10.8	-0.008333	0.9934
16	16:57105839:A:G	57105839	A	ADD	1536	-0.0384	4.649	-9.151	9.074	-0.00826	0.9934
16	16:79223136:A:G	79223136	G	ADD	1536	-0.04498	5.419	-10.67	10.58	-0.008302	0.9934
16	16:88625242:G:T	88625242	T	ADD	1536	-0.04219	5.117	-10.07	9.986	-0.008245	0.9934
16	16:88625256:G:A	88625256	A	ADD	1536	-0.04219	5.117	-10.07	9.986	-0.008245	0.9934
16	16:88627517:G:A	88627517	A	ADD	1536	-0.04219	5.117	-10.07	9.986	-0.008245	0.9934
16	16:88627574:G:A	88627574	A	ADD	1536	-0.04219	5.117	-10.07	9.986	-0.008245	0.9934
18	18:13832897:T:C	13832897	C	ADD	1536	-0.04237	5.134	-10.1	10.02	-0.008253	0.9934
18	18:55791054:G:A	55791054	A	ADD	1536	0.04672	5.644	-11.02	11.11	0.008277	0.9934
20	20:38318313:A:G	38318313	G	ADD	1536	-0.04514	5.438	-10.7	10.61	-0.008301	0.9934
21	21:36559769:G:A	36559769	A	ADD	1536	0.04237	5.105	-9.963	10.05	0.0083	0.9934
22	22:41408991:G:A	41408991	A	ADD	1536	-0.04501	5.472	-10.77	10.68	-0.008224	0.9934
1	1:4463753:C:G	4463753	G	ADD	1536	0.03439	4.208	-8.213	8.282	0.008173	0.9935
2	2:68080882:G:A	68080882	A	ADD	1536	-0.03664	4.484	-8.825	8.752	-0.008172	0.9935
3	3:3087008:C:T	3087008	T	ADD	1536	0.04392	5.418	-10.58	10.66	0.008107	0.9935
3	3:3492866:C:T	3492866	T	ADD	1536	0.03974	4.843	-9.452	9.531	0.008206	0.9935
3	3:3492949:T:C	3492949	C	ADD	1536	0.03974	4.843	-9.452	9.531	0.008206	0.9935
3	3:3493187:C:T	3493187	T	ADD	1536	0.03974	4.843	-9.452	9.531	0.008206	0.9935
3	3:3493425:A:T	3493425	T	ADD	1536	0.03974	4.843	-9.452	9.531	0.008206	0.9935
3	3:3493562:C:A	3493562	A	ADD	1536	0.03974	4.843	-9.452	9.531	0.008206	0.9935
3	3:95181687:C:T	95181687	T	ADD	1536	0.03613	4.411	-8.609	8.682	0.00819	0.9935
3	3:162738299:A:G	162738299	A	ADD	1536	0.03433	4.182	-8.163	8.232	0.008207	0.9935
3	3:162738314:T:C	162738314	T	ADD	1536	0.03433	4.182	-8.163	8.232	0.008207	0.9935
3	3:162738397:A:G	162738397	A	ADD	1536	0.03433	4.182	-8.163	8.232	0.008207	0.9935
3	3:162739269:A:T	162739269	A	ADD	1536	0.03433	4.182	-8.163	8.232	0.008207	0.9935
3	3:162739273:C:T	162739273	C	ADD	1536	0.03433	4.182	-8.163	8.232	0.008207	0.9935
3	3:162739434:A:T	162739434	A	ADD	1536	0.03433	4.182	-8.163	8.232	0.008207	0.9935
3	3:162739768:T:C	162739768	T	ADD	1536	0.03433	4.182	-8.163	8.232	0.008207	0.9935
4	4:8137861:A:G	8137861	G	ADD	1536	0.07354	8.993	-17.55	17.7	0.008177	0.9935
4	4:21541517:G:A	21541517	A	ADD	1536	0.04684	5.791	-11.3	11.4	0.008088	0.9935
4	4:30395506:A:C	30395506	A	ADD	1536	0.03448	4.255	-8.305	8.374	0.008103	0.9935
4	4:58250474:C:T	58250474	T	ADD	1536	0.04283	5.27	-10.29	10.37	0.008126	0.9935
4	4:58251149:T:C	58251149	C	ADD	1536	0.04283	5.27	-10.29	10.37	0.008126	0.9935
4	4:122174243:A:G	122174243	G	ADD	1536	-0.03998	4.884	-9.613	9.533	-0.008186	0.9935
4	4:180969033:C:G	180969033	C	ADD	1536	-0.03524	4.304	-8.471	8.401	-0.008187	0.9935
5	5:81928819:T:C	81928819	T	ADD	1536	-0.04214	5.168	-10.17	10.09	-0.008154	0.9935
5	5:98914441:A:G	98914441	G	ADD	1536	0.0718	8.788	-17.15	17.3	0.008169	0.9935
5	5:98915673:C:G	98915673	G	ADD	1536	0.0718	8.788	-17.15	17.3	0.008169	0.9935
5	5:119191062:T:A	119191062	A	ADD	1536	-0.0403	4.955	-9.751	9.671	-0.008134	0.9935
5	5:164237673:G:T	164237673	G	ADD	1536	0.035	4.28	-8.353	8.423	0.008179	0.9935
6	6:13456662:T:C	13456662	C	ADD	1536	0.03882	4.784	-9.338	9.416	0.008114	0.9935
6	6:13457789:C:G	13457789	G	ADD	1536	0.03882	4.784	-9.338	9.416	0.008114	0.9935
6	6:13458443:C:G	13458443	G	ADD	1536	0.03882	4.784	-9.338	9.416	0.008114	0.9935
6	6:13458490:A:C	13458490	C	ADD	1536	0.03882	4.784	-9.338	9.416	0.008114	0.9935
6	6:13459298:C:T	13459298	T	ADD	1536	0.03882	4.784	-9.338	9.416	0.008114	0.9935
6	6:13459316:C:T	13459316	T	ADD	1536	0.03882	4.784	-9.338	9.416	0.008114	0.9935
6	6:13460321:G:A	13460321	A	ADD	1536	0.03882	4.784	-9.338	9.416	0.008114	0.9935
6	6:13462405:G:A	13462405	A	ADD	1536	0.03882	4.784	-9.338	9.416	0.008114	0.9935
6	6:13463159:G:A	13463159	A	ADD	1536	0.03882	4.784	-9.338	9.416	0.008114	0.9935
6	6:13463675:A:G	13463675	G	ADD	1536	0.03882	4.784	-9.338	9.416	0.008114	0.9935
6	6:37639225:T:C	37639225	C	ADD	1536	0.03679	4.496	-8.775	8.848	0.008184	0.9935
6	6:37639948:C:T	37639948	T	ADD	1536	0.03679	4.496	-8.775	8.848	0.008184	0.9935
6	6:94292168:G:T	94292168	T	ADD	1536	-0.0521	6.38	-12.56	12.45	-0.008167	0.9935
6	6:152059563:G:A	152059563	A	ADD	1536	-0.04353	5.315	-10.46	10.37	-0.008191	0.9935
6	6:154628730:C:A	154628730	A	ADD	1536	-0.03558	4.364	-8.589	8.518	-0.008152	0.9935
6	6:170258596:C:T	170258596	C	ADD	1536	-0.03556	4.368	-8.596	8.525	-0.008142	0.9935
7	7:147398856:G:A	147398856	A	ADD	1536	-0.04367	5.357	-10.54	10.46	-0.008152	0.9935
8	8:1339104:T:C	1339104	T	ADD	1536	-0.03546	4.351	-8.563	8.492	-0.008149	0.9935
8	8:1339489:C:G	1339489	C	ADD	1536	-0.03546	4.351	-8.563	8.492	-0.008149	0.9935
8	8:1339497:C:T	1339497	C	ADD	1536	-0.03546	4.351	-8.563	8.492	-0.008149	0.9935
8	8:1339570:T:C	1339570	T	ADD	1536	-0.03546	4.351	-8.563	8.492	-0.008149	0.9935
8	8:1366406:A:C	1366406	A	ADD	1536	-0.03487	4.259	-8.383	8.313	-0.008187	0.9935
8	8:5765449:A:C	5765449	C	ADD	1536	0.03508	4.278	-8.35	8.42	0.0082	0.9935
8	8:23775169:A:T	23775169	T	ADD	1536	-0.03524	4.293	-8.449	8.379	-0.008209	0.9935
8	8:40218405:C:T	40218405	C	ADD	1536	-0.03367	4.134	-8.137	8.07	-0.008144	0.9935
8	8:40218874:T:G	40218874	T	ADD	1536	-0.03367	4.134	-8.137	8.07	-0.008144	0.9935
8	8:91233268:G:A	91233268	A	ADD	1536	-0.03675	4.499	-8.855	8.782	-0.008167	0.9935
8	8:91236199:T:C	91236199	C	ADD	1536	-0.03675	4.499	-8.855	8.782	-0.008167	0.9935
8	8:106089602:C:T	106089602	T	ADD	1536	0.0353	4.362	-8.513	8.584	0.008093	0.9935
8	8:144146747:A:G	144146747	G	ADD	1536	-0.03582	4.377	-8.615	8.543	-0.008183	0.9935
8	8:144147643:A:T	144147643	T	ADD	1536	-0.03582	4.377	-8.615	8.543	-0.008183	0.9935
8	8:144148194:C:G	144148194	G	ADD	1536	-0.03582	4.377	-8.615	8.543	-0.008183	0.9935
9	9:8145159:C:T	8145159	T	ADD	1536	-0.055	6.742	-13.27	13.16	-0.008158	0.9935
10	10:67592272:A:G	67592272	A	ADD	1536	-0.03761	4.594	-9.042	8.967	-0.008186	0.9935
11	11:79163469:C:T	79163469	T	ADD	1536	-0.05004	6.125	-12.05	11.95	-0.00817	0.9935
11	11:79163934:C:T	79163934	T	ADD	1536	-0.05004	6.125	-12.05	11.95	-0.00817	0.9935
12	12:20773424:A:G	20773424	A	ADD	1536	-0.04335	5.339	-10.51	10.42	-0.008119	0.9935
12	12:96289948:G:A	96289948	G	ADD	1536	-0.03472	4.265	-8.393	8.324	-0.008141	0.9935
16	16:73068678:G:A	73068678	A	ADD	1536	0.03603	4.421	-8.629	8.701	0.00815	0.9935
16	16:78589129:T:C	78589129	C	ADD	1536	-0.05003	6.105	-12.02	11.92	-0.008195	0.9935
18	18:74750889:G:A	74750889	A	ADD	1536	0.03726	4.604	-8.986	9.061	0.008094	0.9935
20	20:49050088:C:G	49050088	G	ADD	1536	0.03376	4.175	-8.148	8.216	0.008086	0.9935
2	2:208141163:G:C	208141163	C	ADD	1536	-0.03811	4.728	-9.305	9.229	-0.008059	0.9936
3	3:21380193:C:A	21380193	A	ADD	1536	-0.0393	4.927	-9.696	9.617	-0.007977	0.9936
3	3:21380704:A:T	21380704	T	ADD	1536	-0.0393	4.927	-9.696	9.617	-0.007977	0.9936
3	3:74481904:G:A	74481904	G	ADD	1536	-0.03541	4.388	-8.635	8.564	-0.00807	0.9936
3	3:74482244:A:G	74482244	A	ADD	1536	-0.03541	4.388	-8.635	8.564	-0.00807	0.9936
3	3:74482960:C:T	74482960	C	ADD	1536	-0.03541	4.388	-8.635	8.564	-0.00807	0.9936
3	3:88667185:C:T	88667185	T	ADD	1536	0.04217	5.242	-10.23	10.32	0.008044	0.9936
3	3:113916202:A:G	113916202	G	ADD	1536	-0.04021	5.044	-9.926	9.846	-0.007973	0.9936
3	3:113926003:C:G	113926003	G	ADD	1536	-0.04021	5.044	-9.926	9.846	-0.007973	0.9936
4	4:7685529:G:A	7685529	A	ADD	1536	0.03425	4.287	-8.367	8.436	0.00799	0.9936
4	4:21537757:G:T	21537757	T	ADD	1536	-0.0455	5.641	-11.1	11.01	-0.008066	0.9936
4	4:77421357:A:G	77421357	G	ADD	1536	0.05965	7.427	-14.5	14.62	0.008031	0.9936
4	4:77421358:T:A	77421358	A	ADD	1536	0.05965	7.427	-14.5	14.62	0.008031	0.9936
4	4:80210928:G:A	80210928	A	ADD	1536	-0.0398	4.977	-9.795	9.716	-0.007996	0.9936
5	5:25677587:G:C	25677587	C	ADD	1536	0.04508	5.589	-10.91	11	0.008065	0.9936
5	5:40996839:A:G	40996839	G	ADD	1536	0.05149	6.383	-12.46	12.56	0.008066	0.9936
5	5:79100717:A:G	79100717	G	ADD	1536	0.03488	4.335	-8.462	8.532	0.008045	0.9936
5	5:111063390:G:C	111063390	C	ADD	1536	-0.03678	4.588	-9.029	8.956	-0.008017	0.9936
5	5:115707933:A:G	115707933	G	ADD	1536	-0.04701	5.905	-11.62	11.53	-0.007961	0.9936
5	5:148973304:A:G	148973304	G	ADD	1536	0.05399	6.766	-13.21	13.32	0.00798	0.9936
6	6:101399146:G:T	101399146	T	ADD	1536	-0.03575	4.438	-8.734	8.662	-0.008056	0.9936
6	6:101399999:G:C	101399999	C	ADD	1536	-0.03575	4.438	-8.734	8.662	-0.008056	0.9936
6	6:101402597:C:T	101402597	T	ADD	1536	-0.03575	4.438	-8.734	8.662	-0.008056	0.9936
6	6:101402904:A:G	101402904	G	ADD	1536	-0.03575	4.438	-8.734	8.662	-0.008056	0.9936
6	6:101406380:A:G	101406380	G	ADD	1536	-0.03575	4.438	-8.734	8.662	-0.008056	0.9936
6	6:101407609:C:A	101407609	A	ADD	1536	-0.03575	4.438	-8.734	8.662	-0.008056	0.9936
7	7:30865765:T:C	30865765	C	ADD	1536	-0.0339	4.209	-8.284	8.217	-0.008054	0.9936
7	7:30865976:G:A	30865976	A	ADD	1536	-0.0339	4.209	-8.284	8.217	-0.008054	0.9936
7	7:46199753:G:T	46199753	T	ADD	1536	-0.04341	5.372	-10.57	10.49	-0.00808	0.9936
7	7:116323313:G:C	116323313	C	ADD	1536	-0.07028	8.698	-17.12	16.98	-0.00808	0.9936
7	7:116323329:C:T	116323329	T	ADD	1536	-0.07028	8.698	-17.12	16.98	-0.00808	0.9936
7	7:116323544:C:T	116323544	T	ADD	1536	-0.07028	8.698	-17.12	16.98	-0.00808	0.9936
8	8:141461185:A:G	141461185	A	ADD	1536	-0.03475	4.365	-8.591	8.521	-0.007962	0.9936
9	9:83248652:T:C	83248652	T	ADD	1536	-0.03408	4.236	-8.337	8.268	-0.008045	0.9936
9	9:83248860:A:C	83248860	A	ADD	1536	-0.03408	4.236	-8.337	8.268	-0.008045	0.9936
9	9:83249104:G:T	83249104	G	ADD	1536	-0.03408	4.236	-8.337	8.268	-0.008045	0.9936
10	10:115479268:C:T	115479268	T	ADD	1536	-0.06137	7.636	-15.03	14.91	-0.008036	0.9936
11	11:2763777:G:A	2763777	A	ADD	1536	-0.04371	5.427	-10.68	10.59	-0.008054	0.9936
11	11:24258035:A:T	24258035	T	ADD	1536	0.06501	8.163	-15.93	16.06	0.007964	0.9936
11	11:24258319:A:G	24258319	G	ADD	1536	0.06501	8.163	-15.93	16.06	0.007964	0.9936
11	11:24258357:T:G	24258357	G	ADD	1536	0.06501	8.163	-15.93	16.06	0.007964	0.9936
11	11:24258967:A:T	24258967	T	ADD	1536	0.06501	8.163	-15.93	16.06	0.007964	0.9936
11	11:24260162:T:C	24260162	C	ADD	1536	0.06501	8.163	-15.93	16.06	0.007964	0.9936
11	11:24260694:A:G	24260694	G	ADD	1536	0.06501	8.163	-15.93	16.06	0.007964	0.9936
11	11:24274441:G:T	24274441	T	ADD	1536	0.06501	8.163	-15.93	16.06	0.007964	0.9936
11	11:24277924:T:A	24277924	A	ADD	1536	0.06501	8.163	-15.93	16.06	0.007964	0.9936
11	11:24279139:G:T	24279139	T	ADD	1536	0.06501	8.163	-15.93	16.06	0.007964	0.9936
11	11:24280489:C:T	24280489	T	ADD	1536	0.06501	8.163	-15.93	16.06	0.007964	0.9936
11	11:24283119:A:G	24283119	G	ADD	1536	0.06501	8.163	-15.93	16.06	0.007964	0.9936
11	11:24284514:C:T	24284514	T	ADD	1536	0.06501	8.163	-15.93	16.06	0.007964	0.9936
11	11:93149791:T:G	93149791	G	ADD	1536	0.03617	4.513	-8.81	8.882	0.008013	0.9936
11	11:93161525:A:C	93161525	C	ADD	1536	0.03617	4.513	-8.81	8.882	0.008013	0.9936
11	11:93161915:T:C	93161915	C	ADD	1536	0.03617	4.513	-8.81	8.882	0.008013	0.9936
11	11:93164543:C:T	93164543	T	ADD	1536	0.03617	4.513	-8.81	8.882	0.008013	0.9936
11	11:93169841:C:T	93169841	T	ADD	1536	0.03617	4.513	-8.81	8.882	0.008013	0.9936
11	11:93170129:G:A	93170129	A	ADD	1536	0.03617	4.513	-8.81	8.882	0.008013	0.9936
11	11:128093890:C:T	128093890	T	ADD	1536	0.04825	6.039	-11.79	11.88	0.00799	0.9936
11	11:128098832:A:G	128098832	G	ADD	1536	0.04825	6.039	-11.79	11.88	0.00799	0.9936
11	11:128099343:T:A	128099343	A	ADD	1536	0.04825	6.039	-11.79	11.88	0.00799	0.9936
12	12:3199801:A:G	3199801	A	ADD	1536	-0.03311	4.122	-8.112	8.045	-0.008032	0.9936
12	12:12473526:A:G	12473526	G	ADD	1536	0.06588	8.187	-15.98	16.11	0.008047	0.9936
12	12:27668729:C:A	27668729	C	ADD	1536	-0.04112	5.164	-10.16	10.08	-0.007962	0.9936
14	14:54961732:G:C	54961732	C	ADD	1536	0.03771	4.715	-9.204	9.28	0.007998	0.9936
14	14:54967045:C:G	54967045	G	ADD	1536	0.03771	4.715	-9.204	9.28	0.007998	0.9936
14	14:54970260:G:A	54970260	A	ADD	1536	0.03771	4.715	-9.204	9.28	0.007998	0.9936
14	14:54975632:G:A	54975632	A	ADD	1536	0.03771	4.715	-9.204	9.28	0.007998	0.9936
14	14:54981333:G:C	54981333	C	ADD	1536	0.03771	4.715	-9.204	9.28	0.007998	0.9936
14	14:54982312:A:G	54982312	G	ADD	1536	0.03771	4.715	-9.204	9.28	0.007998	0.9936
14	14:54993754:T:C	54993754	C	ADD	1536	0.03771	4.715	-9.204	9.28	0.007998	0.9936
14	14:54996630:G:A	54996630	A	ADD	1536	0.03771	4.715	-9.204	9.28	0.007998	0.9936
14	14:54998322:C:G	54998322	G	ADD	1536	0.03771	4.715	-9.204	9.28	0.007998	0.9936
14	14:55001771:C:T	55001771	T	ADD	1536	0.03771	4.715	-9.204	9.28	0.007998	0.9936
14	14:55002353:T:G	55002353	G	ADD	1536	0.03771	4.715	-9.204	9.28	0.007998	0.9936
14	14:64616643:T:G	64616643	G	ADD	1536	0.05249	6.499	-12.68	12.79	0.008077	0.9936
14	14:69184087:G:C	69184087	C	ADD	1536	-0.04202	5.211	-10.25	10.17	-0.008064	0.9936
15	15:40552397:G:T	40552397	T	ADD	1536	-0.05653	7.101	-13.97	13.86	-0.007961	0.9936
15	15:74686398:C:A	74686398	A	ADD	1536	-0.06214	7.729	-15.21	15.09	-0.00804	0.9936
15	15:74686400:C:A	74686400	A	ADD	1536	-0.06214	7.729	-15.21	15.09	-0.00804	0.9936
16	16:10432756:G:A	10432756	A	ADD	1536	-0.04341	5.406	-10.64	10.55	-0.008029	0.9936
16	16:61070938:T:C	61070938	C	ADD	1536	0.03394	4.246	-8.288	8.356	0.007993	0.9936
16	16:61074516:T:C	61074516	C	ADD	1536	0.03394	4.246	-8.288	8.356	0.007993	0.9936
16	16:61078387:T:A	61078387	A	ADD	1536	0.03394	4.246	-8.288	8.356	0.007993	0.9936
17	17:66635745:T:C	66635745	C	ADD	1536	-0.0391	4.898	-9.639	9.561	-0.007983	0.9936
17	17:66636118:T:C	66636118	C	ADD	1536	-0.0391	4.898	-9.639	9.561	-0.007983	0.9936
20	20:3705958:C:G	3705958	G	ADD	1536	-0.0339	4.216	-8.298	8.23	-0.00804	0.9936
22	22:22000109:A:G	22000109	G	ADD	1536	-0.0544	6.73	-13.24	13.14	-0.008083	0.9936
1	1:154395839:C:T	154395839	T	ADD	1536	-0.03382	4.31	-8.482	8.414	-0.007848	0.9937
1	1:239015266:T:G	239015266	G	ADD	1536	0.06373	8.133	-15.88	16	0.007836	0.9937
2	2:1543390:A:G	1543390	A	ADD	1536	-0.03303	4.214	-8.293	8.227	-0.007838	0.9937
2	2:12639272:C:T	12639272	T	ADD	1536	-0.03499	4.411	-8.68	8.61	-0.007933	0.9937
2	2:53861389:A:G	53861389	G	ADD	1536	0.03471	4.402	-8.593	8.662	0.007885	0.9937
2	2:109682341:C:T	109682341	T	ADD	1536	-0.05184	6.572	-12.93	12.83	-0.007888	0.9937
2	2:109682993:G:A	109682993	A	ADD	1536	-0.05184	6.572	-12.93	12.83	-0.007888	0.9937
3	3:14480238:A:T	14480238	A	ADD	1536	-0.03374	4.246	-8.356	8.289	-0.007946	0.9937
3	3:14480329:C:G	14480329	C	ADD	1536	-0.03374	4.246	-8.356	8.289	-0.007946	0.9937
3	3:14480638:G:A	14480638	G	ADD	1536	-0.03374	4.246	-8.356	8.289	-0.007946	0.9937
3	3:35471544:G:C	35471544	G	ADD	1536	-0.03423	4.354	-8.568	8.5	-0.007861	0.9937
3	3:35471815:G:C	35471815	G	ADD	1536	-0.03423	4.354	-8.568	8.5	-0.007861	0.9937
3	3:35471851:T:G	35471851	T	ADD	1536	-0.03423	4.354	-8.568	8.5	-0.007861	0.9937
3	3:35478263:A:T	35478263	A	ADD	1536	-0.03423	4.354	-8.568	8.5	-0.007861	0.9937
3	3:35484410:A:G	35484410	A	ADD	1536	-0.03423	4.354	-8.568	8.5	-0.007861	0.9937
3	3:54316636:G:T	54316636	T	ADD	1536	0.07476	9.482	-18.51	18.66	0.007885	0.9937
3	3:54614824:C:G	54614824	C	ADD	1536	-0.03345	4.212	-8.288	8.221	-0.007941	0.9937
3	3:77235898:T:C	77235898	C	ADD	1536	-0.0416	5.259	-10.35	10.27	-0.007909	0.9937
3	3:148938950:A:G	148938950	A	ADD	1536	-0.03332	4.244	-8.352	8.285	-0.007851	0.9937
3	3:188574996:G:A	188574996	G	ADD	1536	0.04106	5.159	-10.07	10.15	0.007959	0.9937
3	3:189590825:G:A	189590825	A	ADD	1536	-0.04344	5.542	-10.91	10.82	-0.007838	0.9937
4	4:30515405:T:G	30515405	G	ADD	1536	0.03977	5	-9.761	9.84	0.007953	0.9937
4	4:30516819:G:A	30516819	A	ADD	1536	0.03977	5	-9.761	9.84	0.007953	0.9937
4	4:30524028:A:G	30524028	G	ADD	1536	0.03977	5	-9.761	9.84	0.007953	0.9937
4	4:166764264:C:T	166764264	T	ADD	1536	0.03538	4.448	-8.683	8.754	0.007955	0.9937
4	4:179454257:T:A	179454257	A	ADD	1536	0.03429	4.373	-8.537	8.605	0.00784	0.9937
4	4:179456055:G:A	179456055	A	ADD	1536	0.03429	4.373	-8.537	8.605	0.00784	0.9937
5	5:90389450:A:C	90389450	A	ADD	1536	0.03551	4.51	-8.805	8.876	0.007873	0.9937
5	5:115788412:C:T	115788412	T	ADD	1536	-0.03852	4.865	-9.573	9.496	-0.007918	0.9937
5	5:129779644:C:A	129779644	A	ADD	1536	-0.03629	4.628	-9.106	9.033	-0.007842	0.9937
5	5:129788373:T:A	129788373	A	ADD	1536	-0.03629	4.628	-9.106	9.033	-0.007842	0.9937
5	5:167465018:T:G	167465018	G	ADD	1536	0.03414	4.321	-8.436	8.504	0.007899	0.9937
6	6:121047933:T:A	121047933	A	ADD	1536	-0.06386	8.091	-15.92	15.79	-0.007893	0.9937
6	6:121049756:T:A	121049756	A	ADD	1536	-0.06386	8.091	-15.92	15.79	-0.007893	0.9937
6	6:121064907:G:A	121064907	A	ADD	1536	-0.06386	8.091	-15.92	15.79	-0.007893	0.9937
6	6:126964510:A:G	126964510	G	ADD	1536	0.03232	4.115	-8.032	8.097	0.007855	0.9937
7	7:88231767:G:A	88231767	A	ADD	1536	-0.04131	5.2	-10.23	10.15	-0.007943	0.9937
9	9:132254665:G:A	132254665	A	ADD	1536	-0.03356	4.245	-8.353	8.286	-0.007907	0.9937
9	9:136112537:T:C	136112537	C	ADD	1536	-0.03437	4.376	-8.61	8.542	-0.007855	0.9937
9	9:136112570:C:T	136112570	T	ADD	1536	-0.03437	4.376	-8.61	8.542	-0.007855	0.9937
9	9:136112789:G:C	136112789	C	ADD	1536	-0.03437	4.376	-8.61	8.542	-0.007855	0.9937
10	10:6170662:C:T	6170662	T	ADD	1536	0.07595	9.611	-18.76	18.91	0.007902	0.9937
10	10:127777001:C:A	127777001	A	ADD	1536	0.06343	7.999	-15.61	15.74	0.00793	0.9937
11	11:20144837:C:T	20144837	T	ADD	1536	-0.0419	5.336	-10.5	10.42	-0.007852	0.9937
11	11:80410503:A:G	80410503	G	ADD	1536	0.03656	4.621	-9.02	9.094	0.007911	0.9937
11	11:93142657:T:G	93142657	G	ADD	1536	0.03565	4.543	-8.869	8.94	0.007846	0.9937
11	11:93143201:G:A	93143201	A	ADD	1536	0.03565	4.543	-8.869	8.94	0.007846	0.9937
11	11:95237006:A:G	95237006	G	ADD	1536	0.06347	8.035	-15.68	15.81	0.0079	0.9937
11	11:98817196:T:C	98817196	T	ADD	1536	-0.03487	4.414	-8.687	8.617	-0.007899	0.9937
11	11:116522111:A:G	116522111	G	ADD	1536	-0.05358	6.812	-13.4	13.3	-0.007865	0.9937
11	11:116522156:C:T	116522156	T	ADD	1536	-0.05358	6.812	-13.4	13.3	-0.007865	0.9937
11	11:116522164:G:A	116522164	A	ADD	1536	-0.05358	6.812	-13.4	13.3	-0.007865	0.9937
13	13:40112189:G:A	40112189	A	ADD	1536	0.03483	4.381	-8.552	8.622	0.00795	0.9937
13	13:40112190:G:T	40112190	T	ADD	1536	0.03483	4.381	-8.552	8.622	0.00795	0.9937
13	13:66812598:A:T	66812598	T	ADD	1536	-0.03538	4.48	-8.816	8.745	-0.007897	0.9937
13	13:71138827:G:A	71138827	A	ADD	1536	0.03509	4.412	-8.613	8.683	0.007952	0.9937
13	13:71139225:C:T	71139225	T	ADD	1536	0.03509	4.412	-8.613	8.683	0.007952	0.9937
13	13:71140203:A:G	71140203	G	ADD	1536	0.03509	4.412	-8.613	8.683	0.007952	0.9937
14	14:32368934:A:G	32368934	G	ADD	1536	0.03277	4.181	-8.163	8.228	0.007837	0.9937
14	14:75110437:G:A	75110437	A	ADD	1536	-0.04139	5.239	-10.31	10.23	-0.0079	0.9937
14	14:96661993:G:A	96661993	G	ADD	1536	-0.04185	5.282	-10.39	10.31	-0.007923	0.9937
15	15:62250430:G:A	62250430	G	ADD	1536	0.0453	5.747	-11.22	11.31	0.007882	0.9937
1	1:227940738:C:T	227940738	T	ADD	1536	0.04537	5.825	-11.37	11.46	0.007789	0.9938
2	2:57076511:T:C	57076511	C	ADD	1536	0.04061	5.258	-10.27	10.35	0.007723	0.9938
2	2:57076516:G:T	57076516	T	ADD	1536	0.04061	5.258	-10.27	10.35	0.007723	0.9938
2	2:57088328:C:G	57088328	G	ADD	1536	0.04061	5.258	-10.27	10.35	0.007723	0.9938
2	2:57091538:C:T	57091538	T	ADD	1536	0.04061	5.258	-10.27	10.35	0.007723	0.9938
2	2:218710723:A:C	218710723	C	ADD	1536	0.03405	4.355	-8.502	8.57	0.007819	0.9938
2	2:218710727:C:T	218710727	T	ADD	1536	0.03405	4.355	-8.502	8.57	0.007819	0.9938
2	2:218710730:A:T	218710730	T	ADD	1536	0.03405	4.355	-8.502	8.57	0.007819	0.9938
3	3:21311787:G:A	21311787	A	ADD	1536	-0.03816	4.937	-9.715	9.639	-0.007729	0.9938
3	3:21312403:T:G	21312403	G	ADD	1536	-0.03816	4.937	-9.715	9.639	-0.007729	0.9938
3	3:24339836:C:A	24339836	A	ADD	1536	-0.04553	5.831	-11.47	11.38	-0.007808	0.9938
3	3:190872224:G:A	190872224	A	ADD	1536	-0.03279	4.229	-8.321	8.255	-0.007754	0.9938
4	4:2196574:T:C	2196574	C	ADD	1536	0.03477	4.491	-8.768	8.837	0.007741	0.9938
4	4:2213168:G:A	2213168	A	ADD	1536	0.03433	4.429	-8.647	8.715	0.00775	0.9938
4	4:113456088:C:T	113456088	T	ADD	1536	-0.06153	7.949	-15.64	15.52	-0.00774	0.9938
4	4:113457898:T:A	113457898	A	ADD	1536	-0.06153	7.949	-15.64	15.52	-0.00774	0.9938
4	4:113462395:T:C	113462395	C	ADD	1536	-0.06153	7.949	-15.64	15.52	-0.00774	0.9938
4	4:113478595:C:A	113478595	A	ADD	1536	-0.06153	7.949	-15.64	15.52	-0.00774	0.9938
4	4:113481260:A:G	113481260	G	ADD	1536	-0.06153	7.949	-15.64	15.52	-0.00774	0.9938
4	4:113484185:G:A	113484185	A	ADD	1536	-0.06153	7.949	-15.64	15.52	-0.00774	0.9938
4	4:164863383:T:G	164863383	G	ADD	1536	-0.04448	5.715	-11.24	11.16	-0.007783	0.9938
4	4:187187569:G:A	187187569	A	ADD	1536	-0.03647	4.688	-9.224	9.151	-0.007781	0.9938
5	5:30875971:C:A	30875971	A	ADD	1536	-0.0588	7.597	-14.95	14.83	-0.00774	0.9938
5	5:53508664:G:C	53508664	C	ADD	1536	-0.04622	5.958	-11.72	11.63	-0.007757	0.9938
5	5:53508849:T:A	53508849	A	ADD	1536	-0.04622	5.958	-11.72	11.63	-0.007757	0.9938
5	5:53509186:G:A	53509186	A	ADD	1536	-0.04622	5.958	-11.72	11.63	-0.007757	0.9938
5	5:127156053:C:T	127156053	T	ADD	1536	-0.04076	5.262	-10.35	10.27	-0.007745	0.9938
5	5:158856506:C:A	158856506	A	ADD	1536	0.03477	4.488	-8.761	8.831	0.007747	0.9938
5	5:158856513:C:A	158856513	A	ADD	1536	0.03477	4.488	-8.761	8.831	0.007747	0.9938
5	5:168627039:G:C	168627039	C	ADD	1536	-0.07183	9.207	-18.12	17.97	-0.007802	0.9938
5	5:168627965:C:A	168627965	A	ADD	1536	-0.07183	9.207	-18.12	17.97	-0.007802	0.9938
5	5:168629519:A:T	168629519	T	ADD	1536	-0.07183	9.207	-18.12	17.97	-0.007802	0.9938
5	5:168630615:C:T	168630615	T	ADD	1536	-0.07183	9.207	-18.12	17.97	-0.007802	0.9938
5	5:168631305:A:G	168631305	G	ADD	1536	-0.07183	9.207	-18.12	17.97	-0.007802	0.9938
5	5:168633147:G:A	168633147	A	ADD	1536	-0.07183	9.207	-18.12	17.97	-0.007802	0.9938
5	5:168633291:T:C	168633291	C	ADD	1536	-0.07183	9.207	-18.12	17.97	-0.007802	0.9938
5	5:168634037:C:G	168634037	G	ADD	1536	-0.07183	9.207	-18.12	17.97	-0.007802	0.9938
6	6:24341357:C:A	24341357	A	ADD	1536	0.03935	5.05	-9.858	9.936	0.007793	0.9938
6	6:40189575:A:G	40189575	G	ADD	1536	-0.06103	7.901	-15.55	15.42	-0.007724	0.9938
6	6:73575924:T:C	73575924	T	ADD	1536	-0.03445	4.433	-8.722	8.653	-0.007773	0.9938
6	6:103519750:G:A	103519750	G	ADD	1536	0.03757	4.861	-9.489	9.564	0.00773	0.9938
6	6:106820407:G:A	106820407	A	ADD	1536	0.0436	5.626	-10.98	11.07	0.00775	0.9938
6	6:106820418:T:C	106820418	C	ADD	1536	0.0436	5.626	-10.98	11.07	0.00775	0.9938
7	7:81779099:C:A	81779099	A	ADD	1536	-0.03375	4.377	-8.613	8.546	-0.007711	0.9938
7	7:117978206:T:C	117978206	C	ADD	1536	-0.05663	7.282	-14.33	14.22	-0.007778	0.9938
7	7:117986607:A:G	117986607	G	ADD	1536	-0.05663	7.282	-14.33	14.22	-0.007778	0.9938
8	8:15575645:T:C	15575645	C	ADD	1536	0.03828	4.894	-9.554	9.631	0.007822	0.9938
8	8:15773708:G:A	15773708	A	ADD	1536	0.03252	4.18	-8.159	8.224	0.007781	0.9938
8	8:18482596:C:T	18482596	T	ADD	1536	-0.04197	5.402	-10.63	10.55	-0.00777	0.9938
8	8:18482659:C:T	18482659	T	ADD	1536	-0.04197	5.402	-10.63	10.55	-0.00777	0.9938
8	8:18482681:G:C	18482681	C	ADD	1536	-0.04197	5.402	-10.63	10.55	-0.00777	0.9938
8	8:18483084:T:C	18483084	C	ADD	1536	-0.04197	5.402	-10.63	10.55	-0.00777	0.9938
8	8:18483605:T:C	18483605	C	ADD	1536	-0.04197	5.402	-10.63	10.55	-0.00777	0.9938
8	8:18484667:A:G	18484667	G	ADD	1536	-0.04197	5.402	-10.63	10.55	-0.00777	0.9938
8	8:18484830:T:C	18484830	C	ADD	1536	-0.04197	5.402	-10.63	10.55	-0.00777	0.9938
8	8:139304920:A:G	139304920	G	ADD	1536	0.03975	5.079	-9.915	9.995	0.007826	0.9938
9	9:29720515:T:A	29720515	T	ADD	1536	-0.03275	4.222	-8.307	8.242	-0.007758	0.9938
9	9:29726239:C:T	29726239	C	ADD	1536	-0.03275	4.222	-8.307	8.242	-0.007758	0.9938
9	9:29726686:C:A	29726686	C	ADD	1536	-0.03275	4.222	-8.307	8.242	-0.007758	0.9938
9	9:85774055:C:A	85774055	A	ADD	1536	0.03652	4.698	-9.171	9.244	0.007773	0.9938
9	9:132850277:G:A	132850277	A	ADD	1536	0.04377	5.592	-10.92	11	0.007827	0.9938
9	9:132859183:T:G	132859183	G	ADD	1536	0.04377	5.592	-10.92	11	0.007827	0.9938
10	10:18515834:A:G	18515834	A	ADD	1536	0.0334	4.329	-8.452	8.519	0.007714	0.9938
10	10:76770492:T:G	76770492	G	ADD	1536	-0.04294	5.492	-10.81	10.72	-0.007817	0.9938
10	10:96994034:T:C	96994034	C	ADD	1536	0.07033	9	-17.57	17.71	0.007814	0.9938
11	11:27063867:A:G	27063867	G	ADD	1536	0.07357	9.468	-18.48	18.63	0.007771	0.9938
11	11:123893286:C:T	123893286	C	ADD	1536	0.03305	4.283	-8.362	8.428	0.007717	0.9938
12	12:64448296:G:A	64448296	A	ADD	1536	-0.03368	4.366	-8.591	8.523	-0.007714	0.9938
12	12:102214027:A:G	102214027	G	ADD	1536	-0.03568	4.577	-9.006	8.935	-0.007796	0.9938
12	12:104294020:C:G	104294020	C	ADD	1536	-0.03309	4.245	-8.353	8.287	-0.007795	0.9938
12	12:104294030:T:C	104294030	T	ADD	1536	-0.03309	4.245	-8.353	8.287	-0.007795	0.9938
12	12:105688366:G:A	105688366	G	ADD	1536	-0.03457	4.438	-8.733	8.664	-0.00779	0.9938
12	12:125878240:G:A	125878240	G	ADD	1536	0.05828	7.484	-14.61	14.73	0.007786	0.9938
14	14:43769250:T:A	43769250	A	ADD	1536	0.04885	6.252	-12.21	12.3	0.007813	0.9938
14	14:65275259:T:C	65275259	C	ADD	1536	0.03391	4.381	-8.554	8.621	0.00774	0.9938
14	14:85019433:A:G	85019433	G	ADD	1536	0.03338	4.284	-8.363	8.43	0.007792	0.9938
16	16:85228788:G:A	85228788	A	ADD	1536	-0.03262	4.213	-8.289	8.224	-0.007744	0.9938
17	17:72137243:A:G	72137243	G	ADD	1536	0.03497	4.474	-8.735	8.805	0.007815	0.9938
17	17:75695820:A:G	75695820	G	ADD	1536	-0.04305	5.517	-10.86	10.77	-0.007803	0.9938
17	17:75698511:C:T	75698511	T	ADD	1536	-0.04305	5.517	-10.86	10.77	-0.007803	0.9938
17	17:75701092:T:C	75701092	C	ADD	1536	-0.04305	5.517	-10.86	10.77	-0.007803	0.9938
20	20:10977912:T:C	10977912	T	ADD	1536	0.03955	5.05	-9.859	9.938	0.007832	0.9938
20	20:10978744:T:C	10978744	T	ADD	1536	0.03955	5.05	-9.859	9.938	0.007832	0.9938
20	20:10979044:G:A	10979044	G	ADD	1536	0.03955	5.05	-9.859	9.938	0.007832	0.9938
20	20:10979102:T:G	10979102	T	ADD	1536	0.03955	5.05	-9.859	9.938	0.007832	0.9938
20	20:10979521:G:A	10979521	G	ADD	1536	0.03955	5.05	-9.859	9.938	0.007832	0.9938
20	20:10980034:A:G	10980034	A	ADD	1536	0.03955	5.05	-9.859	9.938	0.007832	0.9938
20	20:10980187:G:A	10980187	G	ADD	1536	0.03955	5.05	-9.859	9.938	0.007832	0.9938
20	20:10981150:A:G	10981150	A	ADD	1536	0.03955	5.05	-9.859	9.938	0.007832	0.9938
20	20:10982094:C:T	10982094	C	ADD	1536	0.03955	5.05	-9.859	9.938	0.007832	0.9938
20	20:10982957:A:G	10982957	A	ADD	1536	0.03955	5.05	-9.859	9.938	0.007832	0.9938
1	1:22127992:G:A	22127992	G	ADD	1536	-0.03857	5.043	-9.923	9.845	-0.007649	0.9939
1	1:57652274:G:A	57652274	A	ADD	1536	-0.04272	5.622	-11.06	10.98	-0.007599	0.9939
1	1:162252870:T:C	162252870	T	ADD	1536	-0.03247	4.242	-8.347	8.282	-0.007653	0.9939
1	1:175352218:G:A	175352218	G	ADD	1536	-0.05654	7.407	-14.57	14.46	-0.007633	0.9939
1	1:182426597:C:A	182426597	A	ADD	1536	-0.03393	4.415	-8.686	8.619	-0.007685	0.9939
1	1:182426705:G:A	182426705	A	ADD	1536	-0.03393	4.415	-8.686	8.619	-0.007685	0.9939
1	1:214185394:A:G	214185394	G	ADD	1536	-0.05207	6.81	-13.4	13.3	-0.007646	0.9939
1	1:233630985:G:A	233630985	G	ADD	1536	0.03513	4.616	-9.012	9.082	0.00761	0.9939
1	1:234655511:A:G	234655511	A	ADD	1536	-0.03635	4.751	-9.348	9.275	-0.007651	0.9939
2	2:56572188:T:C	56572188	C	ADD	1536	-0.04498	5.877	-11.56	11.47	-0.007653	0.9939
2	2:56572908:A:G	56572908	G	ADD	1536	-0.04498	5.877	-11.56	11.47	-0.007653	0.9939
2	2:133949948:G:A	133949948	G	ADD	1536	-0.04085	5.301	-10.43	10.35	-0.007707	0.9939
2	2:134997394:A:G	134997394	G	ADD	1536	0.05015	6.579	-12.84	12.94	0.007623	0.9939
2	2:160074324:G:A	160074324	A	ADD	1536	-0.03877	5.091	-10.02	9.939	-0.007615	0.9939
2	2:160074725:T:C	160074725	C	ADD	1536	-0.03877	5.091	-10.02	9.939	-0.007615	0.9939
2	2:160074899:C:G	160074899	G	ADD	1536	-0.03877	5.091	-10.02	9.939	-0.007615	0.9939
2	2:160075009:G:A	160075009	A	ADD	1536	-0.03877	5.091	-10.02	9.939	-0.007615	0.9939
2	2:160075558:G:A	160075558	A	ADD	1536	-0.03877	5.091	-10.02	9.939	-0.007615	0.9939
2	2:160075645:A:C	160075645	C	ADD	1536	-0.03877	5.091	-10.02	9.939	-0.007615	0.9939
2	2:160075684:C:T	160075684	T	ADD	1536	-0.03877	5.091	-10.02	9.939	-0.007615	0.9939
2	2:160075711:T:G	160075711	G	ADD	1536	-0.03877	5.091	-10.02	9.939	-0.007615	0.9939
2	2:160076140:A:G	160076140	G	ADD	1536	-0.03877	5.091	-10.02	9.939	-0.007615	0.9939
2	2:160076309:A:G	160076309	G	ADD	1536	-0.03877	5.091	-10.02	9.939	-0.007615	0.9939
2	2:160076576:G:A	160076576	A	ADD	1536	-0.03877	5.091	-10.02	9.939	-0.007615	0.9939
2	2:160077335:A:G	160077335	G	ADD	1536	-0.03877	5.091	-10.02	9.939	-0.007615	0.9939
2	2:160077388:C:T	160077388	T	ADD	1536	-0.03877	5.091	-10.02	9.939	-0.007615	0.9939
2	2:160077612:G:A	160077612	A	ADD	1536	-0.03877	5.091	-10.02	9.939	-0.007615	0.9939
2	2:160077699:T:C	160077699	C	ADD	1536	-0.03877	5.091	-10.02	9.939	-0.007615	0.9939
2	2:160077748:T:C	160077748	C	ADD	1536	-0.03877	5.091	-10.02	9.939	-0.007615	0.9939
2	2:160078296:C:T	160078296	T	ADD	1536	-0.03877	5.091	-10.02	9.939	-0.007615	0.9939
2	2:160078429:G:A	160078429	A	ADD	1536	-0.03877	5.091	-10.02	9.939	-0.007615	0.9939
2	2:160078757:C:T	160078757	T	ADD	1536	-0.03877	5.091	-10.02	9.939	-0.007615	0.9939
2	2:160079036:T:C	160079036	C	ADD	1536	-0.03877	5.091	-10.02	9.939	-0.007615	0.9939
2	2:160079185:G:A	160079185	A	ADD	1536	-0.03877	5.091	-10.02	9.939	-0.007615	0.9939
2	2:160079438:T:A	160079438	A	ADD	1536	-0.03877	5.091	-10.02	9.939	-0.007615	0.9939
2	2:179610172:T:A	179610172	A	ADD	1536	-0.05184	6.772	-13.32	13.22	-0.007656	0.9939
2	2:196711656:G:A	196711656	A	ADD	1536	0.03636	4.73	-9.233	9.306	0.007688	0.9939
2	2:206056500:C:G	206056500	G	ADD	1536	0.03462	4.501	-8.787	8.857	0.007693	0.9939
2	2:237228869:G:A	237228869	A	ADD	1536	0.04478	5.819	-11.36	11.45	0.007695	0.9939
3	3:33064549:C:A	33064549	A	ADD	1536	-0.04072	5.3	-10.43	10.35	-0.007683	0.9939
3	3:70608317:G:A	70608317	A	ADD	1536	0.04034	5.28	-10.31	10.39	0.00764	0.9939
3	3:71748751:C:A	71748751	A	ADD	1536	-0.05759	7.529	-14.81	14.7	-0.007649	0.9939
3	3:77217568:C:G	77217568	G	ADD	1536	-0.04003	5.239	-10.31	10.23	-0.007641	0.9939
3	3:126867495:T:A	126867495	A	ADD	1536	-0.03552	4.638	-9.125	9.054	-0.00766	0.9939
4	4:182350247:A:C	182350247	A	ADD	1536	-0.03355	4.414	-8.684	8.617	-0.007601	0.9939
5	5:5147125:A:G	5147125	G	ADD	1536	-0.03717	4.858	-9.558	9.484	-0.007651	0.9939
5	5:86992528:G:C	86992528	C	ADD	1536	-0.03427	4.47	-8.796	8.727	-0.007667	0.9939
5	5:86995819:T:C	86995819	C	ADD	1536	-0.03427	4.47	-8.796	8.727	-0.007667	0.9939
5	5:86997712:A:G	86997712	G	ADD	1536	-0.03427	4.47	-8.796	8.727	-0.007667	0.9939
5	5:87001557:G:A	87001557	A	ADD	1536	-0.03427	4.47	-8.796	8.727	-0.007667	0.9939
5	5:87002186:A:G	87002186	G	ADD	1536	-0.03427	4.47	-8.796	8.727	-0.007667	0.9939
5	5:87003059:T:C	87003059	C	ADD	1536	-0.03427	4.47	-8.796	8.727	-0.007667	0.9939
5	5:87009930:C:T	87009930	T	ADD	1536	-0.03427	4.47	-8.796	8.727	-0.007667	0.9939
5	5:87010798:G:A	87010798	A	ADD	1536	-0.03427	4.47	-8.796	8.727	-0.007667	0.9939
5	5:87011296:C:T	87011296	T	ADD	1536	-0.03427	4.47	-8.796	8.727	-0.007667	0.9939
5	5:87012170:A:G	87012170	G	ADD	1536	-0.03427	4.47	-8.796	8.727	-0.007667	0.9939
5	5:87012701:C:G	87012701	G	ADD	1536	-0.03427	4.47	-8.796	8.727	-0.007667	0.9939
5	5:87015906:T:A	87015906	A	ADD	1536	-0.03427	4.47	-8.796	8.727	-0.007667	0.9939
5	5:87016618:T:G	87016618	G	ADD	1536	-0.03427	4.47	-8.796	8.727	-0.007667	0.9939
5	5:140703293:A:T	140703293	T	ADD	1536	0.04706	6.139	-11.98	12.08	0.007666	0.9939
6	6:11225986:G:A	11225986	A	ADD	1536	0.0476	6.269	-12.24	12.34	0.007593	0.9939
6	6:22411930:C:G	22411930	G	ADD	1536	0.03503	4.598	-8.977	9.047	0.007618	0.9939
6	6:22412890:G:T	22412890	T	ADD	1536	0.03503	4.598	-8.977	9.047	0.007618	0.9939
6	6:22412927:G:T	22412927	T	ADD	1536	0.03503	4.598	-8.977	9.047	0.007618	0.9939
6	6:31351991:G:A	31351991	G	ADD	1536	-0.03553	4.636	-9.122	9.051	-0.007664	0.9939
6	6:31351993:C:T	31351993	C	ADD	1536	-0.03553	4.636	-9.122	9.051	-0.007664	0.9939
6	6:93109691:A:T	93109691	T	ADD	1536	-0.03349	4.399	-8.654	8.587	-0.007614	0.9939
6	6:149360878:G:A	149360878	A	ADD	1536	0.06662	8.684	-16.95	17.09	0.007671	0.9939
7	7:12414725:G:A	12414725	A	ADD	1536	-0.03865	5.092	-10.02	9.942	-0.007589	0.9939
7	7:21685178:A:C	21685178	C	ADD	1536	-0.03759	4.923	-9.687	9.612	-0.007635	0.9939
7	7:44185758:C:G	44185758	G	ADD	1536	0.03798	4.981	-9.725	9.801	0.007624	0.9939
7	7:50876673:G:A	50876673	A	ADD	1536	0.05663	7.437	-14.52	14.63	0.007615	0.9939
7	7:150557126:G:A	150557126	G	ADD	1536	0.03246	4.261	-8.319	8.384	0.007617	0.9939
7	7:150557471:G:C	150557471	G	ADD	1536	0.03246	4.261	-8.319	8.384	0.007617	0.9939
8	8:130610739:T:C	130610739	C	ADD	1536	-0.03311	4.307	-8.475	8.409	-0.007688	0.9939
9	9:19209506:G:A	19209506	A	ADD	1536	-0.05523	7.259	-14.28	14.17	-0.007609	0.9939
9	9:22435674:T:C	22435674	C	ADD	1536	0.06387	8.313	-16.23	16.36	0.007683	0.9939
9	9:22439502:T:C	22439502	C	ADD	1536	0.06387	8.313	-16.23	16.36	0.007683	0.9939
11	11:19245604:G:A	19245604	A	ADD	1536	-0.03335	4.349	-8.558	8.491	-0.007667	0.9939
11	11:24333824:G:A	24333824	A	ADD	1536	-0.03414	4.47	-8.796	8.728	-0.007637	0.9939
11	11:107756315:T:G	107756315	G	ADD	1536	0.05511	7.212	-14.08	14.19	0.00764	0.9939
11	11:117914652:G:C	117914652	C	ADD	1536	-0.03435	4.517	-8.888	8.819	-0.007605	0.9939
11	11:117915055:C:T	117915055	T	ADD	1536	-0.03435	4.517	-8.888	8.819	-0.007605	0.9939
11	11:128147449:C:G	128147449	G	ADD	1536	-0.04221	5.514	-10.85	10.77	-0.007655	0.9939
11	11:128652138:T:G	128652138	G	ADD	1536	-0.04101	5.351	-10.53	10.45	-0.007664	0.9939
11	11:128652627:A:C	128652627	C	ADD	1536	-0.04101	5.351	-10.53	10.45	-0.007664	0.9939
11	11:128653289:A:G	128653289	G	ADD	1536	-0.04101	5.351	-10.53	10.45	-0.007664	0.9939
12	12:31916129:C:G	31916129	G	ADD	1536	-0.05918	7.737	-15.22	15.1	-0.007649	0.9939
12	12:31917415:A:G	31917415	G	ADD	1536	-0.05918	7.737	-15.22	15.1	-0.007649	0.9939
12	12:45455196:G:A	45455196	A	ADD	1536	-0.03239	4.221	-8.306	8.241	-0.007673	0.9939
12	12:68502254:T:C	68502254	C	ADD	1536	-0.04983	6.527	-12.84	12.74	-0.007635	0.9939
13	13:22721321:A:G	22721321	G	ADD	1536	-0.06896	8.953	-17.62	17.48	-0.007703	0.9939
13	13:72975866:T:C	72975866	T	ADD	1536	0.03661	4.817	-9.405	9.478	0.007599	0.9939
13	13:89439525:C:A	89439525	C	ADD	1536	-0.03775	4.917	-9.676	9.6	-0.007677	0.9939
14	14:98505089:T:C	98505089	C	ADD	1536	0.03703	4.808	-9.386	9.46	0.007702	0.9939
14	14:98510358:C:A	98510358	A	ADD	1536	0.03703	4.808	-9.386	9.46	0.007702	0.9939
14	14:98511291:G:T	98511291	T	ADD	1536	0.03703	4.808	-9.386	9.46	0.007702	0.9939
15	15:53520545:C:T	53520545	T	ADD	1536	0.03432	4.492	-8.771	8.839	0.007639	0.9939
15	15:69386163:A:C	69386163	A	ADD	1536	-0.04341	5.637	-11.09	11.01	-0.0077	0.9939
18	18:29136013:A:G	29136013	G	ADD	1536	-0.03465	4.503	-8.86	8.791	-0.007695	0.9939
18	18:35827384:T:G	35827384	G	ADD	1536	0.0327	4.289	-8.374	8.44	0.007624	0.9939
18	18:47219979:A:G	47219979	G	ADD	1536	-0.03304	4.29	-8.442	8.376	-0.007702	0.9939
21	21:23188178:C:T	23188178	T	ADD	1536	0.06355	8.348	-16.3	16.43	0.007612	0.9939
22	22:37945608:G:A	37945608	A	ADD	1536	-0.03392	4.47	-8.795	8.727	-0.007588	0.9939
22	22:37945952:C:T	37945952	T	ADD	1536	-0.03392	4.47	-8.795	8.727	-0.007588	0.9939
22	22:37946031:A:G	37946031	G	ADD	1536	-0.03392	4.47	-8.795	8.727	-0.007588	0.9939
22	22:37946292:G:A	37946292	A	ADD	1536	-0.03392	4.47	-8.795	8.727	-0.007588	0.9939
22	22:37946767:G:C	37946767	C	ADD	1536	-0.03392	4.47	-8.795	8.727	-0.007588	0.9939
1	1:19814892:T:C	19814892	C	ADD	1536	0.04426	5.899	-11.52	11.61	0.007503	0.994
1	1:34753403:T:C	34753403	C	ADD	1536	-0.03514	4.711	-9.269	9.199	-0.007459	0.994
2	2:50944481:G:A	50944481	A	ADD	1536	0.04354	5.766	-11.26	11.34	0.007551	0.994
2	2:52848221:T:C	52848221	C	ADD	1536	0.03212	4.3	-8.396	8.46	0.00747	0.994
2	2:77065752:A:G	77065752	G	ADD	1536	0.03965	5.236	-10.22	10.3	0.007573	0.994
2	2:77066574:T:G	77066574	G	ADD	1536	0.03965	5.236	-10.22	10.3	0.007573	0.994
2	2:77066767:A:G	77066767	G	ADD	1536	0.03965	5.236	-10.22	10.3	0.007573	0.994
2	2:77068197:G:T	77068197	T	ADD	1536	0.03965	5.236	-10.22	10.3	0.007573	0.994
2	2:77068405:G:A	77068405	A	ADD	1536	0.03965	5.236	-10.22	10.3	0.007573	0.994
2	2:77068705:A:G	77068705	G	ADD	1536	0.03965	5.236	-10.22	10.3	0.007573	0.994
2	2:77069392:T:C	77069392	C	ADD	1536	0.03965	5.236	-10.22	10.3	0.007573	0.994
2	2:163978132:G:A	163978132	G	ADD	1536	0.03237	4.3	-8.395	8.46	0.007528	0.994
3	3:28812007:C:T	28812007	T	ADD	1536	0.03887	5.192	-10.14	10.21	0.007487	0.994
3	3:29500092:C:A	29500092	C	ADD	1536	-0.03516	4.706	-9.258	9.188	-0.007472	0.994
3	3:54167806:G:A	54167806	A	ADD	1536	-0.03677	4.889	-9.619	9.546	-0.00752	0.994
3	3:60102091:A:T	60102091	T	ADD	1536	-0.03842	5.094	-10.02	9.945	-0.007543	0.994
3	3:60102186:T:C	60102186	C	ADD	1536	-0.03842	5.094	-10.02	9.945	-0.007543	0.994
3	3:65327414:T:A	65327414	A	ADD	1536	0.03816	5.058	-9.875	9.951	0.007544	0.994
3	3:95164393:G:A	95164393	A	ADD	1536	0.03311	4.416	-8.622	8.689	0.007498	0.994
3	3:174740617:T:G	174740617	G	ADD	1536	-0.03631	4.854	-9.549	9.477	-0.007481	0.994
3	3:192984194:C:T	192984194	T	ADD	1536	0.03369	4.507	-8.801	8.868	0.007475	0.994
3	3:192985007:C:T	192985007	T	ADD	1536	0.03369	4.507	-8.801	8.868	0.007475	0.994
3	3:192986527:G:A	192986527	A	ADD	1536	0.03369	4.507	-8.801	8.868	0.007475	0.994
3	3:192987225:C:G	192987225	G	ADD	1536	0.03369	4.507	-8.801	8.868	0.007475	0.994
4	4:24908601:G:A	24908601	G	ADD	1536	0.03514	4.702	-9.181	9.252	0.007473	0.994
4	4:189055278:C:T	189055278	T	ADD	1536	-0.04013	5.305	-10.44	10.36	-0.007565	0.994
5	5:3320132:G:A	3320132	A	ADD	1536	0.04114	5.513	-10.76	10.85	0.007464	0.994
5	5:150403802:C:T	150403802	T	ADD	1536	-0.03285	4.355	-8.568	8.502	-0.007543	0.994
6	6:538063:T:A	538063	T	ADD	1536	0.03216	4.296	-8.388	8.452	0.007487	0.994
6	6:4615655:G:A	4615655	A	ADD	1536	0.04082	5.447	-10.63	10.72	0.007495	0.994
6	6:150668011:G:A	150668011	A	ADD	1536	-0.06751	8.976	-17.66	17.52	-0.007522	0.994
7	7:10265031:T:C	10265031	C	ADD	1536	-0.0603	7.99	-15.72	15.6	-0.007547	0.994
7	7:156728299:C:T	156728299	T	ADD	1536	0.04476	5.906	-11.53	11.62	0.007579	0.994
7	7:156734937:T:C	156734937	C	ADD	1536	0.04476	5.906	-11.53	11.62	0.007579	0.994
8	8:23225745:C:T	23225745	T	ADD	1536	0.03635	4.81	-9.39	9.463	0.007558	0.994
8	8:62109628:T:C	62109628	C	ADD	1536	-0.03538	4.712	-9.27	9.199	-0.007508	0.994
8	8:125219354:C:T	125219354	T	ADD	1536	0.03133	4.168	-8.138	8.201	0.007517	0.994
10	10:554514:G:A	554514	G	ADD	1536	-0.03457	4.57	-8.992	8.923	-0.007565	0.994
11	11:23518926:T:A	23518926	T	ADD	1536	-0.03307	4.391	-8.64	8.574	-0.007531	0.994
11	11:24385510:A:G	24385510	G	ADD	1536	0.03196	4.27	-8.337	8.401	0.007485	0.994
11	11:118826155:A:G	118826155	G	ADD	1536	-0.0697	9.246	-18.19	18.05	-0.007539	0.994
12	12:46280514:G:A	46280514	A	ADD	1536	-0.03514	4.666	-9.18	9.11	-0.007531	0.994
12	12:65346888:G:A	65346888	A	ADD	1536	0.04184	5.555	-10.85	10.93	0.007533	0.994
13	13:44780160:C:A	44780160	A	ADD	1536	-0.05105	6.809	-13.4	13.29	-0.007497	0.994
13	13:97099047:T:C	97099047	C	ADD	1536	0.04031	5.366	-10.48	10.56	0.007513	0.994
14	14:40309496:C:T	40309496	T	ADD	1536	-0.04314	5.722	-11.26	11.17	-0.00754	0.994
14	14:40314357:A:G	40314357	G	ADD	1536	-0.04314	5.722	-11.26	11.17	-0.00754	0.994
14	14:40323536:G:A	40323536	A	ADD	1536	-0.04314	5.722	-11.26	11.17	-0.00754	0.994
14	14:69182036:C:T	69182036	T	ADD	1536	0.03737	5.002	-9.767	9.842	0.007471	0.994
15	15:59282571:G:A	59282571	A	ADD	1536	-0.03133	4.198	-8.26	8.197	-0.007463	0.994
15	15:62287456:G:A	62287456	A	ADD	1536	0.04331	5.779	-11.28	11.37	0.007494	0.994
15	15:62287528:C:T	62287528	T	ADD	1536	0.04331	5.779	-11.28	11.37	0.007494	0.994
15	15:80030298:G:T	80030298	T	ADD	1536	0.03702	4.885	-9.537	9.611	0.007578	0.994
15	15:80030307:A:G	80030307	G	ADD	1536	0.03702	4.885	-9.537	9.611	0.007578	0.994
15	15:80030526:G:A	80030526	A	ADD	1536	0.03702	4.885	-9.537	9.611	0.007578	0.994
15	15:80031726:T:C	80031726	C	ADD	1536	0.03702	4.885	-9.537	9.611	0.007578	0.994
15	15:80031911:T:C	80031911	C	ADD	1536	0.03702	4.885	-9.537	9.611	0.007578	0.994
15	15:80032998:C:T	80032998	T	ADD	1536	0.03702	4.885	-9.537	9.611	0.007578	0.994
16	16:13074022:G:A	13074022	A	ADD	1536	0.04709	6.297	-12.29	12.39	0.007478	0.994
16	16:84992314:C:A	84992314	A	ADD	1536	-0.03986	5.275	-10.38	10.3	-0.007557	0.994
17	17:70120551:A:C	70120551	A	ADD	1536	-0.03165	4.213	-8.29	8.226	-0.007511	0.994
18	18:7920854:T:G	7920854	G	ADD	1536	-0.04886	6.517	-12.82	12.72	-0.007497	0.994
18	18:7921695:T:G	7921695	G	ADD	1536	-0.04886	6.517	-12.82	12.72	-0.007497	0.994
19	19:51954094:A:G	51954094	G	ADD	1536	-0.03169	4.249	-8.359	8.296	-0.00746	0.994
21	21:23185518:G:T	23185518	T	ADD	1536	0.0624	8.319	-16.24	16.37	0.007501	0.994
21	21:28537523:G:A	28537523	A	ADD	1536	0.04905	6.54	-12.77	12.87	0.0075	0.994
22	22:32579039:T:A	32579039	A	ADD	1536	-0.04849	6.446	-12.68	12.58	-0.007522	0.994
22	22:32582347:A:G	32582347	G	ADD	1536	-0.04849	6.446	-12.68	12.58	-0.007522	0.994
22	22:32582815:T:G	32582815	G	ADD	1536	-0.04849	6.446	-12.68	12.58	-0.007522	0.994
1	1:15080560:C:A	15080560	A	ADD	1536	0.03784	5.159	-10.07	10.15	0.007336	0.9941
1	1:25709104:C:G	25709104	G	ADD	1536	0.03577	4.81	-9.392	9.463	0.007437	0.9941
1	1:39622588:A:G	39622588	G	ADD	1536	-0.03313	4.488	-8.829	8.762	-0.007383	0.9941
1	1:166307855:A:G	166307855	G	ADD	1536	-0.04226	5.717	-11.25	11.16	-0.007392	0.9941
1	1:201025695:C:A	201025695	C	ADD	1536	0.03156	4.262	-8.322	8.385	0.007405	0.9941
2	2:3759928:A:G	3759928	G	ADD	1536	-0.04841	6.542	-12.87	12.77	-0.007399	0.9941
2	2:47617897:A:C	47617897	C	ADD	1536	0.03636	4.927	-9.619	9.692	0.00738	0.9941
2	2:123567065:G:A	123567065	A	ADD	1536	-0.04387	5.923	-11.65	11.56	-0.007406	0.9941
2	2:123567471:T:C	123567471	C	ADD	1536	-0.04387	5.923	-11.65	11.56	-0.007406	0.9941
2	2:123576559:T:G	123576559	G	ADD	1536	-0.04387	5.923	-11.65	11.56	-0.007406	0.9941
2	2:123578207:C:A	123578207	A	ADD	1536	-0.04387	5.923	-11.65	11.56	-0.007406	0.9941
2	2:123580672:A:T	123580672	T	ADD	1536	-0.04387	5.923	-11.65	11.56	-0.007406	0.9941
2	2:123581116:A:C	123581116	C	ADD	1536	-0.04387	5.923	-11.65	11.56	-0.007406	0.9941
2	2:123582111:C:A	123582111	A	ADD	1536	-0.04387	5.923	-11.65	11.56	-0.007406	0.9941
2	2:123583790:A:T	123583790	T	ADD	1536	-0.04387	5.923	-11.65	11.56	-0.007406	0.9941
2	2:123589234:C:T	123589234	T	ADD	1536	-0.04387	5.923	-11.65	11.56	-0.007406	0.9941
2	2:123591166:A:G	123591166	G	ADD	1536	-0.04387	5.923	-11.65	11.56	-0.007406	0.9941
2	2:123591749:T:A	123591749	A	ADD	1536	-0.04387	5.923	-11.65	11.56	-0.007406	0.9941
2	2:123592637:A:G	123592637	G	ADD	1536	-0.04387	5.923	-11.65	11.56	-0.007406	0.9941
2	2:135219364:G:T	135219364	T	ADD	1536	-0.06812	9.248	-18.19	18.06	-0.007366	0.9941
2	2:170990269:G:A	170990269	A	ADD	1536	0.03425	4.642	-9.064	9.133	0.007378	0.9941
2	2:217604130:A:G	217604130	A	ADD	1536	-0.03208	4.313	-8.486	8.422	-0.007437	0.9941
3	3:150374274:G:C	150374274	G	ADD	1536	0.0317	4.308	-8.411	8.474	0.00736	0.9941
3	3:157111957:T:C	157111957	C	ADD	1536	-0.04634	6.274	-12.34	12.25	-0.007385	0.9941
3	3:194793444:G:C	194793444	C	ADD	1536	0.03118	4.226	-8.251	8.314	0.007377	0.9941
4	4:34871298:A:G	34871298	G	ADD	1536	-0.06487	8.834	-17.38	17.25	-0.007343	0.9941
4	4:181437203:A:C	181437203	A	ADD	1536	0.03104	4.232	-8.264	8.326	0.007334	0.9941
5	5:27844717:G:A	27844717	G	ADD	1536	-0.03221	4.33	-8.519	8.455	-0.007438	0.9941
5	5:115584159:G:T	115584159	T	ADD	1536	-0.04783	6.495	-12.78	12.68	-0.007365	0.9941
5	5:142032963:T:C	142032963	C	ADD	1536	0.04958	6.692	-13.07	13.17	0.007409	0.9941
6	6:26221826:C:T	26221826	T	ADD	1536	0.05344	7.167	-13.99	14.1	0.007456	0.9941
6	6:65424025:T:C	65424025	C	ADD	1536	-0.04254	5.77	-11.35	11.27	-0.007373	0.9941
6	6:106387197:C:T	106387197	T	ADD	1536	0.03079	4.177	-8.155	8.217	0.007372	0.9941
6	6:154047417:A:T	154047417	T	ADD	1536	0.03867	5.256	-10.26	10.34	0.007358	0.9941
7	7:2424266:A:G	2424266	A	ADD	1536	0.03718	4.99	-9.744	9.818	0.00745	0.9941
7	7:10278055:A:C	10278055	C	ADD	1536	-0.04813	6.514	-12.82	12.72	-0.007389	0.9941
7	7:68574861:A:G	68574861	G	ADD	1536	0.03092	4.161	-8.125	8.187	0.007429	0.9941
8	8:2941932:T:C	2941932	C	ADD	1536	0.0334	4.495	-8.776	8.843	0.007432	0.9941
8	8:2942154:A:G	2942154	G	ADD	1536	0.0334	4.495	-8.776	8.843	0.007432	0.9941
8	8:2942166:T:C	2942166	C	ADD	1536	0.0334	4.495	-8.776	8.843	0.007432	0.9941
8	8:26703750:G:T	26703750	T	ADD	1536	-0.03105	4.203	-8.268	8.206	-0.007388	0.9941
8	8:83560513:G:A	83560513	A	ADD	1536	0.03835	5.212	-10.18	10.25	0.007359	0.9941
8	8:127339929:A:C	127339929	A	ADD	1536	0.03371	4.593	-8.969	9.037	0.007338	0.9941
10	10:1975035:A:C	1975035	C	ADD	1536	0.03083	4.178	-8.158	8.219	0.007378	0.9941
10	10:33490163:C:G	33490163	C	ADD	1536	0.03857	5.236	-10.22	10.3	0.007366	0.9941
10	10:80689416:A:G	80689416	G	ADD	1536	0.05723	7.707	-15.05	15.16	0.007426	0.9941
11	11:20336853:A:G	20336853	G	ADD	1536	0.03345	4.53	-8.845	8.912	0.007383	0.9941
11	11:113717911:A:T	113717911	T	ADD	1536	-0.04449	5.979	-11.76	11.67	-0.00744	0.9941
11	11:113722304:G:C	113722304	C	ADD	1536	-0.04449	5.979	-11.76	11.67	-0.00744	0.9941
11	11:114235304:A:G	114235304	G	ADD	1536	0.03191	4.307	-8.409	8.473	0.007408	0.9941
12	12:114323713:G:A	114323713	A	ADD	1536	0.04474	6.005	-11.72	11.81	0.00745	0.9941
13	13:23163234:A:G	23163234	G	ADD	1536	-0.03755	5.06	-9.956	9.881	-0.007421	0.9941
13	13:23163689:T:C	23163689	C	ADD	1536	-0.03755	5.06	-9.956	9.881	-0.007421	0.9941
13	13:23164109:G:A	23164109	A	ADD	1536	-0.03755	5.06	-9.956	9.881	-0.007421	0.9941
13	13:46848612:C:T	46848612	T	ADD	1536	-0.03233	4.399	-8.655	8.59	-0.007349	0.9941
13	13:73065095:T:C	73065095	T	ADD	1536	0.03127	4.198	-8.196	8.258	0.00745	0.9941
13	13:94922103:A:G	94922103	G	ADD	1536	-0.03729	5.078	-9.99	9.915	-0.007344	0.9941
14	14:22222384:C:T	22222384	C	ADD	1536	0.03125	4.241	-8.282	8.344	0.007369	0.9941
14	14:27557340:A:G	27557340	A	ADD	1536	0.03651	4.901	-9.57	9.643	0.00745	0.9941
14	14:102175855:G:A	102175855	A	ADD	1536	0.04567	6.163	-12.03	12.13	0.00741	0.9941
14	14:102182993:T:C	102182993	C	ADD	1536	0.04567	6.163	-12.03	12.13	0.00741	0.9941
14	14:102194062:T:C	102194062	C	ADD	1536	0.04567	6.163	-12.03	12.13	0.00741	0.9941
14	14:102194863:A:G	102194863	G	ADD	1536	0.04567	6.163	-12.03	12.13	0.00741	0.9941
14	14:102195589:C:T	102195589	T	ADD	1536	0.04567	6.163	-12.03	12.13	0.00741	0.9941
14	14:102196930:T:C	102196930	C	ADD	1536	0.04567	6.163	-12.03	12.13	0.00741	0.9941
14	14:102197015:G:A	102197015	A	ADD	1536	0.04567	6.163	-12.03	12.13	0.00741	0.9941
14	14:102197694:G:A	102197694	A	ADD	1536	0.04567	6.163	-12.03	12.13	0.00741	0.9941
14	14:102198596:C:T	102198596	T	ADD	1536	0.04567	6.163	-12.03	12.13	0.00741	0.9941
14	14:102198689:C:T	102198689	T	ADD	1536	0.04567	6.163	-12.03	12.13	0.00741	0.9941
14	14:102199154:G:A	102199154	A	ADD	1536	0.04567	6.163	-12.03	12.13	0.00741	0.9941
14	14:102199276:G:A	102199276	A	ADD	1536	0.04567	6.163	-12.03	12.13	0.00741	0.9941
14	14:102199726:A:T	102199726	T	ADD	1536	0.04567	6.163	-12.03	12.13	0.00741	0.9941
14	14:102200609:T:C	102200609	C	ADD	1536	0.04567	6.163	-12.03	12.13	0.00741	0.9941
14	14:102202225:T:A	102202225	A	ADD	1536	0.04567	6.163	-12.03	12.13	0.00741	0.9941
14	14:102202634:T:C	102202634	C	ADD	1536	0.04567	6.163	-12.03	12.13	0.00741	0.9941
14	14:102203071:A:G	102203071	G	ADD	1536	0.04567	6.163	-12.03	12.13	0.00741	0.9941
14	14:102204480:T:C	102204480	C	ADD	1536	0.04567	6.163	-12.03	12.13	0.00741	0.9941
14	14:102204531:C:T	102204531	T	ADD	1536	0.04567	6.163	-12.03	12.13	0.00741	0.9941
14	14:102204572:A:G	102204572	G	ADD	1536	0.04567	6.163	-12.03	12.13	0.00741	0.9941
14	14:102204808:C:T	102204808	T	ADD	1536	0.04567	6.163	-12.03	12.13	0.00741	0.9941
14	14:102204977:G:A	102204977	A	ADD	1536	0.04567	6.163	-12.03	12.13	0.00741	0.9941
14	14:102205271:A:G	102205271	G	ADD	1536	0.04567	6.163	-12.03	12.13	0.00741	0.9941
14	14:102205272:C:A	102205272	A	ADD	1536	0.04567	6.163	-12.03	12.13	0.00741	0.9941
14	14:102205333:A:G	102205333	G	ADD	1536	0.04567	6.163	-12.03	12.13	0.00741	0.9941
14	14:102206317:T:C	102206317	C	ADD	1536	0.04567	6.163	-12.03	12.13	0.00741	0.9941
14	14:102206805:G:A	102206805	A	ADD	1536	0.04567	6.163	-12.03	12.13	0.00741	0.9941
14	14:102207599:G:C	102207599	C	ADD	1536	0.04567	6.163	-12.03	12.13	0.00741	0.9941
14	14:102207929:C:T	102207929	T	ADD	1536	0.04567	6.163	-12.03	12.13	0.00741	0.9941
16	16:12573042:C:G	12573042	G	ADD	1536	-0.03599	4.854	-9.549	9.477	-0.007414	0.9941
16	16:85219630:C:T	85219630	T	ADD	1536	-0.03161	4.287	-8.433	8.37	-0.007375	0.9941
22	22:34153395:G:A	34153395	A	ADD	1536	0.03206	4.305	-8.406	8.47	0.007446	0.9941
1	1:56440618:C:T	56440618	T	ADD	1536	-0.033	4.52	-8.892	8.826	-0.0073	0.9942
1	1:105006277:C:T	105006277	T	ADD	1536	0.03299	4.542	-8.869	8.935	0.007263	0.9942
1	1:105006323:T:G	105006323	G	ADD	1536	0.03299	4.542	-8.869	8.935	0.007263	0.9942
1	1:105007003:T:C	105007003	C	ADD	1536	0.03299	4.542	-8.869	8.935	0.007263	0.9942
1	1:105007032:C:T	105007032	T	ADD	1536	0.03299	4.542	-8.869	8.935	0.007263	0.9942
1	1:105007404:T:C	105007404	C	ADD	1536	0.03299	4.542	-8.869	8.935	0.007263	0.9942
1	1:105007740:G:T	105007740	T	ADD	1536	0.03299	4.542	-8.869	8.935	0.007263	0.9942
1	1:198430885:A:G	198430885	G	ADD	1536	0.04117	5.669	-11.07	11.15	0.007264	0.9942
2	2:52832548:G:A	52832548	A	ADD	1536	0.04786	6.565	-12.82	12.91	0.007291	0.9942
3	3:23198645:G:A	23198645	A	ADD	1536	-0.0339	4.66	-9.168	9.1	-0.007275	0.9942
3	3:45482659:G:A	45482659	A	ADD	1536	0.05117	7.027	-13.72	13.82	0.007282	0.9942
3	3:166289157:G:A	166289157	G	ADD	1536	-0.0314	4.324	-8.507	8.444	-0.007261	0.9942
3	3:166298968:G:T	166298968	G	ADD	1536	-0.0314	4.324	-8.507	8.444	-0.007261	0.9942
3	3:166300082:C:T	166300082	C	ADD	1536	-0.0314	4.324	-8.507	8.444	-0.007261	0.9942
3	3:195037769:G:T	195037769	T	ADD	1536	-0.07109	9.734	-19.15	19.01	-0.007304	0.9942
3	3:195040150:G:A	195040150	A	ADD	1536	-0.07109	9.734	-19.15	19.01	-0.007304	0.9942
3	3:195041341:A:G	195041341	G	ADD	1536	-0.07109	9.734	-19.15	19.01	-0.007304	0.9942
3	3:195042161:T:C	195042161	C	ADD	1536	-0.07109	9.734	-19.15	19.01	-0.007304	0.9942
3	3:195043594:C:T	195043594	T	ADD	1536	-0.07109	9.734	-19.15	19.01	-0.007304	0.9942
3	3:195044017:T:C	195044017	C	ADD	1536	-0.07109	9.734	-19.15	19.01	-0.007304	0.9942
3	3:195046327:A:G	195046327	G	ADD	1536	-0.07109	9.734	-19.15	19.01	-0.007304	0.9942
3	3:195049741:G:A	195049741	A	ADD	1536	-0.07109	9.734	-19.15	19.01	-0.007304	0.9942
3	3:195049764:A:G	195049764	G	ADD	1536	-0.07109	9.734	-19.15	19.01	-0.007304	0.9942
3	3:195050107:C:T	195050107	T	ADD	1536	-0.07109	9.734	-19.15	19.01	-0.007304	0.9942
3	3:195052243:T:C	195052243	C	ADD	1536	-0.07109	9.734	-19.15	19.01	-0.007304	0.9942
3	3:195052634:C:T	195052634	T	ADD	1536	-0.07109	9.734	-19.15	19.01	-0.007304	0.9942
3	3:195053897:T:C	195053897	C	ADD	1536	-0.07109	9.734	-19.15	19.01	-0.007304	0.9942
3	3:195054032:G:A	195054032	A	ADD	1536	-0.07109	9.734	-19.15	19.01	-0.007304	0.9942
3	3:195056466:G:C	195056466	C	ADD	1536	-0.07109	9.734	-19.15	19.01	-0.007304	0.9942
3	3:195056688:G:C	195056688	C	ADD	1536	-0.07109	9.734	-19.15	19.01	-0.007304	0.9942
3	3:195058693:T:C	195058693	C	ADD	1536	-0.07109	9.734	-19.15	19.01	-0.007304	0.9942
3	3:195059550:A:G	195059550	G	ADD	1536	-0.07109	9.734	-19.15	19.01	-0.007304	0.9942
3	3:195060360:A:C	195060360	C	ADD	1536	-0.07109	9.734	-19.15	19.01	-0.007304	0.9942
3	3:195061013:G:A	195061013	A	ADD	1536	-0.07109	9.734	-19.15	19.01	-0.007304	0.9942
3	3:195061695:A:G	195061695	G	ADD	1536	-0.07109	9.734	-19.15	19.01	-0.007304	0.9942
3	3:195062076:C:T	195062076	T	ADD	1536	-0.07109	9.734	-19.15	19.01	-0.007304	0.9942
3	3:195062506:T:G	195062506	G	ADD	1536	-0.07109	9.734	-19.15	19.01	-0.007304	0.9942
3	3:195062509:T:C	195062509	C	ADD	1536	-0.07109	9.734	-19.15	19.01	-0.007304	0.9942
3	3:195062722:G:T	195062722	T	ADD	1536	-0.07109	9.734	-19.15	19.01	-0.007304	0.9942
3	3:195063158:G:A	195063158	A	ADD	1536	-0.07109	9.734	-19.15	19.01	-0.007304	0.9942
4	4:13032596:A:G	13032596	G	ADD	1536	0.04587	6.326	-12.35	12.44	0.007251	0.9942
4	4:38562035:G:A	38562035	G	ADD	1536	0.03405	4.664	-9.106	9.175	0.007301	0.9942
4	4:155548453:A:G	155548453	G	ADD	1536	-0.03116	4.266	-8.393	8.33	-0.007305	0.9942
5	5:62369305:C:G	62369305	G	ADD	1536	0.05765	7.923	-15.47	15.59	0.007277	0.9942
5	5:136554372:T:C	136554372	C	ADD	1536	0.03576	4.961	-9.687	9.759	0.007209	0.9942
6	6:4031998:A:G	4031998	A	ADD	1536	0.03513	4.838	-9.446	9.517	0.007261	0.9942
6	6:29730002:G:T	29730002	G	ADD	1536	0.03385	4.675	-9.128	9.196	0.007241	0.9942
6	6:94901399:A:G	94901399	A	ADD	1536	0.03247	4.505	-8.797	8.862	0.007209	0.9942
7	7:19854686:G:A	19854686	A	ADD	1536	-0.03264	4.457	-8.769	8.703	-0.007324	0.9942
7	7:19854840:T:C	19854840	C	ADD	1536	-0.03264	4.457	-8.769	8.703	-0.007324	0.9942
7	7:21670846:G:A	21670846	G	ADD	1536	-0.03008	4.126	-8.117	8.057	-0.00729	0.9942
7	7:121724856:A:G	121724856	G	ADD	1536	-0.03625	5.02	-9.875	9.802	-0.007222	0.9942
7	7:121726812:A:C	121726812	C	ADD	1536	-0.03625	5.02	-9.875	9.802	-0.007222	0.9942
7	7:121729795:G:A	121729795	A	ADD	1536	-0.03625	5.02	-9.875	9.802	-0.007222	0.9942
8	8:18091400:T:C	18091400	C	ADD	1536	0.03077	4.257	-8.313	8.375	0.007228	0.9942
8	8:66079790:A:G	66079790	G	ADD	1536	0.0388	5.323	-10.39	10.47	0.00729	0.9942
8	8:66080212:C:T	66080212	T	ADD	1536	0.0388	5.323	-10.39	10.47	0.00729	0.9942
8	8:113294210:A:G	113294210	G	ADD	1536	-0.05339	7.403	-14.56	14.46	-0.007212	0.9942
8	8:113298974:T:C	113298974	C	ADD	1536	-0.05339	7.403	-14.56	14.46	-0.007212	0.9942
8	8:113299275:A:G	113299275	G	ADD	1536	-0.05339	7.403	-14.56	14.46	-0.007212	0.9942
8	8:113300247:G:A	113300247	A	ADD	1536	-0.05339	7.403	-14.56	14.46	-0.007212	0.9942
8	8:113308722:T:C	113308722	C	ADD	1536	-0.05339	7.403	-14.56	14.46	-0.007212	0.9942
8	8:113312090:G:T	113312090	T	ADD	1536	-0.05339	7.403	-14.56	14.46	-0.007212	0.9942
8	8:113323089:T:C	113323089	C	ADD	1536	-0.05339	7.403	-14.56	14.46	-0.007212	0.9942
8	8:113323471:A:G	113323471	G	ADD	1536	-0.05339	7.403	-14.56	14.46	-0.007212	0.9942
8	8:113324130:G:A	113324130	A	ADD	1536	-0.05339	7.403	-14.56	14.46	-0.007212	0.9942
9	9:18826610:G:A	18826610	A	ADD	1536	0.03442	4.728	-9.232	9.301	0.007281	0.9942
9	9:36137798:T:C	36137798	C	ADD	1536	-0.03322	4.608	-9.065	8.998	-0.007209	0.9942
9	9:82158312:T:C	82158312	C	ADD	1536	0.04702	6.424	-12.54	12.64	0.007319	0.9942
10	10:73476499:C:G	73476499	G	ADD	1536	0.0425	5.862	-11.45	11.53	0.00725	0.9942
10	10:129869233:A:G	129869233	G	ADD	1536	-0.03177	4.378	-8.613	8.55	-0.007257	0.9942
11	11:15401253:G:C	15401253	G	ADD	1536	-0.03265	4.461	-8.776	8.71	-0.007319	0.9942
11	11:110812722:G:A	110812722	A	ADD	1536	-0.03397	4.643	-9.134	9.066	-0.007318	0.9942
11	11:124115370:C:G	124115370	G	ADD	1536	-0.03085	4.26	-8.381	8.319	-0.007241	0.9942
12	12:70506906:A:C	70506906	A	ADD	1536	-0.03157	4.312	-8.482	8.419	-0.007322	0.9942
12	12:84148361:C:T	84148361	T	ADD	1536	-0.04306	5.898	-11.6	11.52	-0.007301	0.9942
12	12:84150087:A:G	84150087	G	ADD	1536	-0.04306	5.898	-11.6	11.52	-0.007301	0.9942
12	12:84152305:T:A	84152305	A	ADD	1536	-0.04306	5.898	-11.6	11.52	-0.007301	0.9942
12	12:84152307:G:A	84152307	A	ADD	1536	-0.04306	5.898	-11.6	11.52	-0.007301	0.9942
12	12:84153491:A:G	84153491	G	ADD	1536	-0.04306	5.898	-11.6	11.52	-0.007301	0.9942
12	12:84155936:G:A	84155936	A	ADD	1536	-0.04306	5.898	-11.6	11.52	-0.007301	0.9942
12	12:84156706:T:C	84156706	C	ADD	1536	-0.04306	5.898	-11.6	11.52	-0.007301	0.9942
12	12:117595978:A:C	117595978	A	ADD	1536	0.03102	4.249	-8.298	8.36	0.007299	0.9942
13	13:110391742:G:A	110391742	A	ADD	1536	0.03104	4.272	-8.341	8.403	0.007267	0.9942
14	14:70265828:G:A	70265828	A	ADD	1536	-0.04132	5.695	-11.2	11.12	-0.007256	0.9942
15	15:48131170:T:C	48131170	C	ADD	1536	-0.03128	4.302	-8.464	8.401	-0.00727	0.9942
15	15:48131440:A:G	48131440	G	ADD	1536	-0.03128	4.302	-8.464	8.401	-0.00727	0.9942
15	15:48131490:A:G	48131490	G	ADD	1536	-0.03128	4.302	-8.464	8.401	-0.00727	0.9942
20	20:17650030:T:C	17650030	C	ADD	1536	-0.06174	8.43	-16.59	16.46	-0.007324	0.9942
20	20:44503099:T:C	44503099	T	ADD	1536	0.03247	4.503	-8.794	8.859	0.007211	0.9942
1	1:118147675:A:C	118147675	A	ADD	1536	0.03077	4.322	-8.441	8.502	0.007118	0.9943
1	1:224858976:G:A	224858976	A	ADD	1536	0.04036	5.644	-11.02	11.1	0.007152	0.9943
1	1:224861384:G:T	224861384	T	ADD	1536	0.04036	5.644	-11.02	11.1	0.007152	0.9943
1	1:224862082:C:T	224862082	T	ADD	1536	0.04036	5.644	-11.02	11.1	0.007152	0.9943
2	2:52013649:G:A	52013649	A	ADD	1536	0.03756	5.226	-10.21	10.28	0.007186	0.9943
2	2:56553005:T:C	56553005	C	ADD	1536	0.03956	5.535	-10.81	10.89	0.007146	0.9943
3	3:13269299:G:A	13269299	A	ADD	1536	-0.03165	4.425	-8.704	8.64	-0.007154	0.9943
3	3:40001822:G:A	40001822	A	ADD	1536	0.0365	5.14	-10.04	10.11	0.007101	0.9943
3	3:103403514:C:T	103403514	T	ADD	1536	-0.03208	4.487	-8.827	8.762	-0.007149	0.9943
3	3:103609599:C:T	103609599	T	ADD	1536	0.04343	6.122	-11.96	12.04	0.007095	0.9943
4	4:26826015:G:A	26826015	A	ADD	1536	-0.03019	4.208	-8.278	8.217	-0.007174	0.9943
4	4:41683212:A:G	41683212	G	ADD	1536	0.04756	6.692	-13.07	13.16	0.007107	0.9943
4	4:128922996:G:T	128922996	T	ADD	1536	0.03482	4.854	-9.478	9.548	0.007173	0.9943
5	5:21829010:C:A	21829010	A	ADD	1536	-0.04143	5.785	-11.38	11.3	-0.007161	0.9943
5	5:27418887:A:G	27418887	G	ADD	1536	-0.04706	6.614	-13.01	12.92	-0.007115	0.9943
5	5:148865099:C:T	148865099	T	ADD	1536	-0.03871	5.393	-10.61	10.53	-0.007178	0.9943
5	5:164748918:A:G	164748918	G	ADD	1536	-0.04557	6.365	-12.52	12.43	-0.007159	0.9943
5	5:169607523:A:C	169607523	C	ADD	1536	-0.03287	4.633	-9.114	9.048	-0.007095	0.9943
5	5:180606811:C:T	180606811	T	ADD	1536	0.03226	4.483	-8.755	8.82	0.007195	0.9943
6	6:2909232:A:G	2909232	G	ADD	1536	0.03513	4.955	-9.676	9.746	0.00709	0.9943
6	6:2909450:C:T	2909450	T	ADD	1536	0.03513	4.955	-9.676	9.746	0.00709	0.9943
6	6:2909473:T:C	2909473	C	ADD	1536	0.03513	4.955	-9.676	9.746	0.00709	0.9943
6	6:2909668:C:G	2909668	G	ADD	1536	0.03513	4.955	-9.676	9.746	0.00709	0.9943
6	6:2910165:C:T	2910165	T	ADD	1536	0.03513	4.955	-9.676	9.746	0.00709	0.9943
6	6:29488249:A:G	29488249	A	ADD	1536	0.03272	4.588	-8.959	9.024	0.007131	0.9943
6	6:30914552:T:C	30914552	C	ADD	1536	0.1047	14.75	-28.8	29.01	0.007098	0.9943
6	6:32975720:G:A	32975720	A	ADD	1536	-0.03201	4.509	-8.87	8.806	-0.0071	0.9943
6	6:32975869:G:A	32975869	A	ADD	1536	-0.03201	4.509	-8.87	8.806	-0.0071	0.9943
6	6:72181137:C:T	72181137	T	ADD	1536	-0.03627	5.113	-10.06	9.986	-0.007094	0.9943
6	6:72183087:G:A	72183087	A	ADD	1536	-0.03627	5.113	-10.06	9.986	-0.007094	0.9943
6	6:72183184:C:G	72183184	G	ADD	1536	-0.03627	5.113	-10.06	9.986	-0.007094	0.9943
6	6:72185251:G:A	72185251	A	ADD	1536	-0.03627	5.113	-10.06	9.986	-0.007094	0.9943
6	6:72185803:T:C	72185803	C	ADD	1536	-0.03627	5.113	-10.06	9.986	-0.007094	0.9943
6	6:159692405:C:T	159692405	T	ADD	1536	0.03316	4.612	-9.007	9.073	0.007189	0.9943
6	6:159696688:G:A	159696688	A	ADD	1536	0.03316	4.612	-9.007	9.073	0.007189	0.9943
7	7:103844197:A:G	103844197	G	ADD	1536	0.04002	5.636	-11.01	11.09	0.0071	0.9943
7	7:151564504:C:T	151564504	T	ADD	1536	0.05173	7.276	-14.21	14.31	0.00711	0.9943
8	8:1338752:C:T	1338752	T	ADD	1536	-0.03463	4.807	-9.457	9.388	-0.007204	0.9943
8	8:1777549:G:A	1777549	A	ADD	1536	-0.06127	8.646	-17.01	16.89	-0.007086	0.9943
8	8:60788154:T:C	60788154	T	ADD	1536	-0.03138	4.38	-8.617	8.554	-0.007164	0.9943
8	8:97558435:T:A	97558435	A	ADD	1536	0.03406	4.802	-9.377	9.445	0.007093	0.9943
8	8:141665197:T:A	141665197	A	ADD	1536	-0.031	4.337	-8.532	8.47	-0.007147	0.9943
8	8:141666010:T:C	141666010	C	ADD	1536	-0.031	4.337	-8.532	8.47	-0.007147	0.9943
9	9:118238142:T:C	118238142	T	ADD	1536	0.03002	4.234	-8.268	8.328	0.007091	0.9943
9	9:118238412:T:G	118238412	T	ADD	1536	0.03002	4.234	-8.268	8.328	0.007091	0.9943
9	9:118238522:G:A	118238522	G	ADD	1536	0.03002	4.234	-8.268	8.328	0.007091	0.9943
9	9:138445655:G:A	138445655	G	ADD	1536	0.03126	4.363	-8.521	8.583	0.007165	0.9943
10	10:622215:A:G	622215	G	ADD	1536	-0.03444	4.811	-9.464	9.396	-0.007158	0.9943
10	10:2598409:C:T	2598409	T	ADD	1536	0.04988	6.951	-13.57	13.67	0.007175	0.9943
10	10:2599653:G:A	2599653	A	ADD	1536	0.04988	6.951	-13.57	13.67	0.007175	0.9943
11	11:10933984:G:A	10933984	A	ADD	1536	0.05362	7.567	-14.78	14.88	0.007086	0.9943
11	11:42705348:T:C	42705348	C	ADD	1536	0.05418	7.565	-14.77	14.88	0.007162	0.9943
11	11:42707895:C:A	42707895	A	ADD	1536	0.05418	7.565	-14.77	14.88	0.007162	0.9943
11	11:134126612:T:C	134126612	C	ADD	1536	-0.03407	4.794	-9.431	9.363	-0.007106	0.9943
11	11:134132559:G:A	134132559	A	ADD	1536	-0.03407	4.794	-9.431	9.363	-0.007106	0.9943
12	12:47367739:G:A	47367739	A	ADD	1536	0.03261	4.593	-8.969	9.034	0.007101	0.9943
12	12:47372824:C:T	47372824	T	ADD	1536	0.03261	4.593	-8.969	9.034	0.007101	0.9943
14	14:76527415:G:T	76527415	T	ADD	1536	0.03868	5.439	-10.62	10.7	0.007112	0.9943
14	14:79083465:G:A	79083465	A	ADD	1536	0.04015	5.598	-10.93	11.01	0.007173	0.9943
14	14:79083981:C:G	79083981	G	ADD	1536	0.04015	5.598	-10.93	11.01	0.007173	0.9943
14	14:79087428:A:G	79087428	G	ADD	1536	0.04015	5.598	-10.93	11.01	0.007173	0.9943
14	14:98741899:G:T	98741899	T	ADD	1536	-0.03575	5.047	-9.927	9.856	-0.007083	0.9943
14	14:98741969:A:G	98741969	G	ADD	1536	-0.03575	5.047	-9.927	9.856	-0.007083	0.9943
14	14:98742227:C:A	98742227	A	ADD	1536	-0.03575	5.047	-9.927	9.856	-0.007083	0.9943
14	14:98742417:C:T	98742417	T	ADD	1536	-0.03575	5.047	-9.927	9.856	-0.007083	0.9943
14	14:98743255:C:G	98743255	G	ADD	1536	-0.03575	5.047	-9.927	9.856	-0.007083	0.9943
15	15:33185277:A:G	33185277	G	ADD	1536	-0.0303	4.246	-8.352	8.291	-0.007137	0.9943
15	15:33188790:G:C	33188790	C	ADD	1536	-0.0303	4.246	-8.352	8.291	-0.007137	0.9943
16	16:24044332:T:A	24044332	A	ADD	1536	-0.03036	4.281	-8.422	8.361	-0.007091	0.9943
18	18:68216679:A:G	68216679	A	ADD	1536	-0.03308	4.615	-9.079	9.013	-0.007166	0.9943
22	22:24784051:A:T	24784051	T	ADD	1536	-0.05249	7.339	-14.44	14.33	-0.007153	0.9943
22	22:24793892:G:C	24793892	C	ADD	1536	-0.05249	7.339	-14.44	14.33	-0.007153	0.9943
22	22:24813165:G:T	24813165	T	ADD	1536	-0.05249	7.339	-14.44	14.33	-0.007153	0.9943
22	22:24813847:G:A	24813847	A	ADD	1536	-0.05249	7.339	-14.44	14.33	-0.007153	0.9943
22	22:24814403:C:A	24814403	A	ADD	1536	-0.05249	7.339	-14.44	14.33	-0.007153	0.9943
1	1:198462661:C:T	198462661	T	ADD	1536	-0.03065	4.389	-8.632	8.571	-0.006985	0.9944
1	1:217222118:T:G	217222118	G	ADD	1536	0.03074	4.378	-8.551	8.612	0.007021	0.9944
1	1:217222233:A:C	217222233	C	ADD	1536	0.03074	4.378	-8.551	8.612	0.007021	0.9944
2	2:18912234:C:T	18912234	T	ADD	1536	-0.0466	6.676	-13.13	13.04	-0.006981	0.9944
2	2:18912850:T:C	18912850	C	ADD	1536	-0.0466	6.676	-13.13	13.04	-0.006981	0.9944
2	2:18915521:G:A	18915521	A	ADD	1536	-0.0466	6.676	-13.13	13.04	-0.006981	0.9944
2	2:45641168:C:G	45641168	G	ADD	1536	0.04085	5.822	-11.37	11.45	0.007017	0.9944
2	2:45641388:C:A	45641388	A	ADD	1536	0.04085	5.822	-11.37	11.45	0.007017	0.9944
2	2:45641464:T:C	45641464	C	ADD	1536	0.04085	5.822	-11.37	11.45	0.007017	0.9944
2	2:45643596:C:A	45643596	A	ADD	1536	0.04085	5.822	-11.37	11.45	0.007017	0.9944
2	2:45646824:A:G	45646824	G	ADD	1536	0.04085	5.822	-11.37	11.45	0.007017	0.9944
2	2:45654419:T:C	45654419	C	ADD	1536	0.04085	5.822	-11.37	11.45	0.007017	0.9944
2	2:45654914:T:C	45654914	C	ADD	1536	0.04085	5.822	-11.37	11.45	0.007017	0.9944
2	2:151888889:A:G	151888889	G	ADD	1536	0.03255	4.605	-8.993	9.058	0.007069	0.9944
2	2:197085695:C:T	197085695	T	ADD	1536	0.04	5.728	-11.19	11.27	0.006984	0.9944
2	2:198631714:G:A	198631714	G	ADD	1536	-0.02981	4.264	-8.388	8.328	-0.00699	0.9944
3	3:53744649:C:T	53744649	T	ADD	1536	-0.05066	7.228	-14.22	14.12	-0.00701	0.9944
3	3:103582533:G:C	103582533	C	ADD	1536	0.04313	6.125	-11.96	12.05	0.007042	0.9944
3	3:103598090:A:C	103598090	C	ADD	1536	0.04313	6.125	-11.96	12.05	0.007042	0.9944
3	3:126087360:A:T	126087360	T	ADD	1536	0.03703	5.317	-10.38	10.46	0.006964	0.9944
3	3:176941110:G:A	176941110	A	ADD	1536	0.03004	4.273	-8.344	8.404	0.00703	0.9944
4	4:64173426:A:G	64173426	G	ADD	1536	0.03022	4.335	-8.466	8.526	0.006973	0.9944
4	4:96851679:A:G	96851679	G	ADD	1536	0.03414	4.851	-9.474	9.543	0.007036	0.9944
4	4:96851903:G:C	96851903	C	ADD	1536	0.03414	4.851	-9.474	9.543	0.007036	0.9944
5	5:41191928:G:T	41191928	G	ADD	1536	-0.03571	5.059	-9.952	9.88	-0.007058	0.9944
5	5:41198224:C:T	41198224	C	ADD	1536	-0.03571	5.059	-9.952	9.88	-0.007058	0.9944
5	5:41209596:C:A	41209596	C	ADD	1536	-0.03571	5.059	-9.952	9.88	-0.007058	0.9944
5	5:41210048:T:A	41210048	T	ADD	1536	-0.03571	5.059	-9.952	9.88	-0.007058	0.9944
5	5:41210993:C:A	41210993	C	ADD	1536	-0.03571	5.059	-9.952	9.88	-0.007058	0.9944
5	5:41211374:C:G	41211374	C	ADD	1536	-0.03571	5.059	-9.952	9.88	-0.007058	0.9944
5	5:110468493:G:A	110468493	A	ADD	1536	-0.05242	7.472	-14.7	14.59	-0.007016	0.9944
6	6:32230056:C:T	32230056	T	ADD	1536	-0.04218	5.983	-11.77	11.69	-0.007049	0.9944
6	6:156857015:C:G	156857015	G	ADD	1536	-0.04314	6.103	-12	11.92	-0.007069	0.9944
6	6:161412564:C:G	161412564	G	ADD	1536	0.03416	4.901	-9.572	9.641	0.006969	0.9944
7	7:21221611:T:G	21221611	G	ADD	1536	-0.03779	5.43	-10.68	10.61	-0.006958	0.9944
7	7:50631427:T:G	50631427	T	ADD	1536	-0.02987	4.286	-8.431	8.371	-0.00697	0.9944
7	7:128049590:C:A	128049590	A	ADD	1536	0.03642	5.176	-10.11	10.18	0.007036	0.9944
7	7:139882300:C:A	139882300	A	ADD	1536	0.04292	6.083	-11.88	11.96	0.007056	0.9944
8	8:2099380:T:A	2099380	A	ADD	1536	-0.03534	5.078	-9.987	9.916	-0.006961	0.9944
8	8:4240893:A:G	4240893	G	ADD	1536	-0.06444	9.26	-18.21	18.09	-0.006958	0.9944
8	8:25630142:C:T	25630142	T	ADD	1536	0.03493	4.991	-9.748	9.818	0.006998	0.9944
8	8:82674780:T:C	82674780	C	ADD	1536	0.03909	5.597	-10.93	11.01	0.006984	0.9944
8	8:82679057:T:G	82679057	G	ADD	1536	0.03909	5.597	-10.93	11.01	0.006984	0.9944
8	8:110166016:C:G	110166016	G	ADD	1536	0.03006	4.294	-8.385	8.446	0.007001	0.9944
8	8:110168792:C:G	110168792	G	ADD	1536	0.03006	4.294	-8.385	8.446	0.007001	0.9944
8	8:110188942:A:G	110188942	G	ADD	1536	0.03006	4.294	-8.385	8.446	0.007001	0.9944
8	8:110188943:A:C	110188943	C	ADD	1536	0.03006	4.294	-8.385	8.446	0.007001	0.9944
8	8:110189652:C:T	110189652	T	ADD	1536	0.03006	4.294	-8.385	8.446	0.007001	0.9944
8	8:110191141:G:A	110191141	A	ADD	1536	0.03006	4.294	-8.385	8.446	0.007001	0.9944
10	10:112225694:C:T	112225694	T	ADD	1536	0.0602	8.531	-16.66	16.78	0.007057	0.9944
10	10:112900789:G:C	112900789	C	ADD	1536	0.03103	4.418	-8.627	8.689	0.007023	0.9944
11	11:4153767:A:G	4153767	A	ADD	1536	-0.03507	4.959	-9.755	9.685	-0.007071	0.9944
11	11:43208650:G:C	43208650	C	ADD	1536	0.03406	4.884	-9.538	9.606	0.006975	0.9944
11	11:43208994:A:G	43208994	G	ADD	1536	0.03406	4.884	-9.538	9.606	0.006975	0.9944
11	11:43210819:C:T	43210819	T	ADD	1536	0.03406	4.884	-9.538	9.606	0.006975	0.9944
11	11:43212362:G:T	43212362	T	ADD	1536	0.03406	4.884	-9.538	9.606	0.006975	0.9944
11	11:43212429:T:A	43212429	A	ADD	1536	0.03406	4.884	-9.538	9.606	0.006975	0.9944
11	11:43212795:A:T	43212795	T	ADD	1536	0.03406	4.884	-9.538	9.606	0.006975	0.9944
11	11:43212886:C:T	43212886	T	ADD	1536	0.03406	4.884	-9.538	9.606	0.006975	0.9944
11	11:43213115:A:G	43213115	G	ADD	1536	0.03406	4.884	-9.538	9.606	0.006975	0.9944
11	11:43213994:C:T	43213994	T	ADD	1536	0.03406	4.884	-9.538	9.606	0.006975	0.9944
11	11:43214655:T:A	43214655	A	ADD	1536	0.03406	4.884	-9.538	9.606	0.006975	0.9944
11	11:43215430:G:A	43215430	A	ADD	1536	0.03406	4.884	-9.538	9.606	0.006975	0.9944
11	11:128475001:G:A	128475001	A	ADD	1536	-0.04411	6.231	-12.26	12.17	-0.007079	0.9944
11	11:128478326:A:C	128478326	C	ADD	1536	-0.04411	6.231	-12.26	12.17	-0.007079	0.9944
12	12:78015501:G:A	78015501	A	ADD	1536	0.05047	7.187	-14.04	14.14	0.007022	0.9944
13	13:71980359:A:G	71980359	G	ADD	1536	0.04417	6.314	-12.33	12.42	0.006995	0.9944
13	13:111300957:A:T	111300957	T	ADD	1536	0.02967	4.24	-8.28	8.339	0.006997	0.9944
14	14:51700555:T:C	51700555	C	ADD	1536	0.03587	5.082	-9.925	9.997	0.007058	0.9944
14	14:102138027:T:C	102138027	C	ADD	1536	0.043	6.096	-11.91	11.99	0.007053	0.9944
15	15:86821037:T:G	86821037	G	ADD	1536	-0.05179	7.342	-14.44	14.34	-0.007054	0.9944
15	15:93989166:C:T	93989166	C	ADD	1536	-0.03298	4.695	-9.235	9.169	-0.007025	0.9944
15	15:100123463:G:A	100123463	A	ADD	1536	0.04209	6.022	-11.76	11.85	0.006988	0.9944
21	21:24560294:A:T	24560294	T	ADD	1536	-0.05099	7.296	-14.35	14.25	-0.006989	0.9944
21	21:40466239:G:C	40466239	C	ADD	1536	-0.02986	4.279	-8.417	8.358	-0.006977	0.9944
21	21:43257191:T:C	43257191	T	ADD	1536	0.02919	4.161	-8.127	8.185	0.007015	0.9944
1	1:204593785:G:A	204593785	A	ADD	1536	0.0604	8.769	-17.13	17.25	0.006888	0.9945
1	1:230999036:T:C	230999036	T	ADD	1536	0.02994	4.323	-8.443	8.503	0.006925	0.9945
1	1:245298265:C:T	245298265	T	ADD	1536	-0.06433	9.344	-18.38	18.25	-0.006885	0.9945
2	2:12249433:C:G	12249433	G	ADD	1536	0.03061	4.469	-8.729	8.79	0.00685	0.9945
2	2:50518470:T:G	50518470	G	ADD	1536	0.02959	4.286	-8.371	8.43	0.006903	0.9945
2	2:51475871:A:G	51475871	G	ADD	1536	-0.03802	5.511	-10.84	10.76	-0.006899	0.9945
2	2:178509820:A:G	178509820	G	ADD	1536	-0.03591	5.183	-10.19	10.12	-0.006929	0.9945
2	2:178510064:T:C	178510064	C	ADD	1536	-0.03591	5.183	-10.19	10.12	-0.006929	0.9945
2	2:180454066:A:G	180454066	G	ADD	1536	0.0342	4.954	-9.675	9.743	0.006905	0.9945
3	3:190685205:T:C	190685205	C	ADD	1536	0.03131	4.565	-8.916	8.979	0.006858	0.9945
3	3:190685413:T:C	190685413	C	ADD	1536	0.03131	4.565	-8.916	8.979	0.006858	0.9945
3	3:190685468:G:A	190685468	A	ADD	1536	0.03131	4.565	-8.916	8.979	0.006858	0.9945
3	3:190686001:C:A	190686001	A	ADD	1536	0.03131	4.565	-8.916	8.979	0.006858	0.9945
3	3:190801226:C:T	190801226	T	ADD	1536	0.05094	7.413	-14.48	14.58	0.006872	0.9945
3	3:190801493:A:G	190801493	G	ADD	1536	0.05094	7.413	-14.48	14.58	0.006872	0.9945
4	4:5267567:T:C	5267567	C	ADD	1536	0.05296	7.655	-14.95	15.06	0.006919	0.9945
4	4:5274383:G:C	5274383	C	ADD	1536	0.05296	7.655	-14.95	15.06	0.006919	0.9945
4	4:5274405:A:T	5274405	T	ADD	1536	0.05296	7.655	-14.95	15.06	0.006919	0.9945
4	4:17696434:G:A	17696434	A	ADD	1536	-0.03474	5.02	-9.874	9.804	-0.00692	0.9945
4	4:140628271:T:G	140628271	G	ADD	1536	0.0292	4.251	-8.303	8.361	0.006867	0.9945
4	4:150982970:A:G	150982970	G	ADD	1536	-0.05223	7.555	-14.86	14.76	-0.006913	0.9945
5	5:5502632:A:G	5502632	G	ADD	1536	0.05803	8.394	-16.39	16.51	0.006913	0.9945
5	5:30745340:T:C	30745340	T	ADD	1536	0.02978	4.308	-8.415	8.474	0.006911	0.9945
5	5:136549937:G:A	136549937	A	ADD	1536	-0.04351	6.293	-12.38	12.29	-0.006915	0.9945
5	5:136554492:G:C	136554492	C	ADD	1536	-0.04351	6.293	-12.38	12.29	-0.006915	0.9945
5	5:136558268:A:C	136558268	C	ADD	1536	-0.04351	6.293	-12.38	12.29	-0.006915	0.9945
5	5:136559812:A:G	136559812	G	ADD	1536	-0.04351	6.293	-12.38	12.29	-0.006915	0.9945
6	6:19093152:A:G	19093152	G	ADD	1536	0.0337	4.895	-9.56	9.628	0.006884	0.9945
6	6:28687469:G:A	28687469	A	ADD	1536	-0.03259	4.761	-9.364	9.299	-0.006846	0.9945
6	6:28688315:C:T	28688315	T	ADD	1536	-0.03259	4.761	-9.364	9.299	-0.006846	0.9945
6	6:31363948:A:G	31363948	G	ADD	1536	0.03461	5.043	-9.85	9.92	0.006862	0.9945
6	6:31364279:A:G	31364279	G	ADD	1536	0.03461	5.043	-9.85	9.92	0.006862	0.9945
6	6:31364288:C:G	31364288	G	ADD	1536	0.03461	5.043	-9.85	9.92	0.006862	0.9945
6	6:32429153:A:G	32429153	G	ADD	1536	-0.04762	6.905	-13.58	13.49	-0.006896	0.9945
6	6:43991083:T:C	43991083	C	ADD	1536	-0.03413	4.93	-9.696	9.628	-0.006923	0.9945
7	7:29359027:A:G	29359027	G	ADD	1536	0.0297	4.292	-8.382	8.442	0.006919	0.9945
7	7:42101820:C:A	42101820	C	ADD	1536	-0.0292	4.211	-8.283	8.225	-0.006935	0.9945
7	7:67550831:G:A	67550831	A	ADD	1536	-0.03533	5.157	-10.14	10.07	-0.006851	0.9945
8	8:100430936:A:C	100430936	C	ADD	1536	0.02887	4.189	-8.181	8.238	0.006892	0.9945
8	8:100430977:G:T	100430977	T	ADD	1536	0.02887	4.189	-8.181	8.238	0.006892	0.9945
9	9:112589118:T:G	112589118	G	ADD	1536	0.04248	6.113	-11.94	12.02	0.006949	0.9945
10	10:575768:G:A	575768	A	ADD	1536	0.04247	6.128	-11.97	12.05	0.006931	0.9945
10	10:14998725:C:G	14998725	G	ADD	1536	0.03248	4.73	-9.238	9.303	0.006868	0.9945
10	10:14999093:C:T	14999093	T	ADD	1536	0.03248	4.73	-9.238	9.303	0.006868	0.9945
10	10:133107775:C:T	133107775	T	ADD	1536	-0.04249	6.155	-12.11	12.02	-0.006903	0.9945
11	11:70729252:G:A	70729252	G	ADD	1536	0.04418	6.456	-12.61	12.7	0.006844	0.9945
11	11:82822511:A:C	82822511	C	ADD	1536	-0.02925	4.252	-8.363	8.305	-0.00688	0.9945
12	12:12474126:A:C	12474126	C	ADD	1536	-0.05647	8.144	-16.02	15.91	-0.006933	0.9945
12	12:111623138:A:G	111623138	A	ADD	1536	0.02998	4.325	-8.448	8.508	0.006931	0.9945
12	12:114944423:C:T	114944423	T	ADD	1536	0.03943	5.703	-11.14	11.22	0.006914	0.9945
12	12:114944552:T:A	114944552	A	ADD	1536	0.03943	5.703	-11.14	11.22	0.006914	0.9945
12	12:114946457:G:A	114946457	A	ADD	1536	0.03943	5.703	-11.14	11.22	0.006914	0.9945
12	12:114949121:G:A	114949121	A	ADD	1536	0.03943	5.703	-11.14	11.22	0.006914	0.9945
13	13:37118081:G:A	37118081	A	ADD	1536	0.04223	6.104	-11.92	12.01	0.006918	0.9945
13	13:76736378:G:A	76736378	G	ADD	1536	-0.02937	4.24	-8.339	8.281	-0.006927	0.9945
13	13:77096917:G:A	77096917	A	ADD	1536	0.03567	5.142	-10.04	10.11	0.006937	0.9945
14	14:52051396:A:G	52051396	G	ADD	1536	-0.05361	7.776	-15.29	15.19	-0.006894	0.9945
14	14:65637191:T:C	65637191	C	ADD	1536	0.06253	9.004	-17.58	17.71	0.006945	0.9945
16	16:6388799:C:G	6388799	G	ADD	1536	-0.04626	6.705	-13.19	13.1	-0.006899	0.9945
18	18:57867526:A:G	57867526	G	ADD	1536	-0.03597	5.203	-10.23	10.16	-0.006913	0.9945
1	1:220091085:C:T	220091085	T	ADD	1536	0.03064	4.496	-8.78	8.842	0.006816	0.9946
1	1:220298664:A:G	220298664	G	ADD	1536	0.06049	8.965	-17.51	17.63	0.006748	0.9946
1	1:223325562:C:T	223325562	T	ADD	1536	-0.05086	7.532	-14.81	14.71	-0.006753	0.9946
1	1:223325567:G:A	223325567	A	ADD	1536	-0.05086	7.532	-14.81	14.71	-0.006753	0.9946
1	1:223327379:G:T	223327379	T	ADD	1536	-0.05086	7.532	-14.81	14.71	-0.006753	0.9946
2	2:1741268:T:C	1741268	C	ADD	1536	-0.03808	5.578	-10.97	10.9	-0.006827	0.9946
2	2:28842387:T:G	28842387	G	ADD	1536	0.02929	4.299	-8.396	8.455	0.006813	0.9946
2	2:28900932:G:A	28900932	A	ADD	1536	0.02996	4.437	-8.666	8.726	0.006753	0.9946
2	2:42308479:C:T	42308479	T	ADD	1536	0.03721	5.469	-10.68	10.76	0.006805	0.9946
2	2:52534578:C:T	52534578	T	ADD	1536	-0.03589	5.31	-10.44	10.37	-0.006758	0.9946
2	2:169570338:A:G	169570338	G	ADD	1536	0.06189	9.076	-17.73	17.85	0.006819	0.9946
2	2:226140372:G:A	226140372	G	ADD	1536	0.03056	4.532	-8.853	8.914	0.006742	0.9946
2	2:236597006:C:G	236597006	G	ADD	1536	0.03171	4.72	-9.219	9.283	0.006718	0.9946
3	3:19540525:G:A	19540525	A	ADD	1536	-0.03033	4.508	-8.865	8.804	-0.006728	0.9946
3	3:20357271:T:C	20357271	T	ADD	1536	-0.0304	4.525	-8.9	8.839	-0.006718	0.9946
3	3:193963483:G:A	193963483	G	ADD	1536	-0.03518	5.2	-10.23	10.16	-0.006766	0.9946
4	4:21543050:C:T	21543050	T	ADD	1536	0.03828	5.665	-11.06	11.14	0.006757	0.9946
4	4:21547883:G:T	21547883	T	ADD	1536	0.03828	5.665	-11.06	11.14	0.006757	0.9946
5	5:81873459:C:G	81873459	G	ADD	1536	0.03038	4.466	-8.723	8.784	0.006801	0.9946
5	5:103330031:G:A	103330031	A	ADD	1536	0.02917	4.339	-8.474	8.532	0.006725	0.9946
6	6:64411814:A:G	64411814	G	ADD	1536	-0.03256	4.816	-9.472	9.407	-0.006761	0.9946
6	6:88353796:C:T	88353796	T	ADD	1536	0.03881	5.716	-11.16	11.24	0.00679	0.9946
6	6:105086591:A:G	105086591	G	ADD	1536	-0.03847	5.693	-11.2	11.12	-0.006757	0.9946
7	7:21620805:G:A	21620805	A	ADD	1536	0.03451	5.114	-9.989	10.06	0.006749	0.9946
7	7:21624324:T:C	21624324	C	ADD	1536	0.03554	5.214	-10.18	10.25	0.006816	0.9946
7	7:21628197:A:G	21628197	G	ADD	1536	0.03554	5.214	-10.18	10.25	0.006816	0.9946
7	7:21631753:C:T	21631753	T	ADD	1536	0.03554	5.214	-10.18	10.25	0.006816	0.9946
7	7:55226226:G:A	55226226	A	ADD	1536	0.03003	4.397	-8.588	8.648	0.006829	0.9946
7	7:78527690:C:T	78527690	T	ADD	1536	-0.0346	5.084	-9.999	9.93	-0.006805	0.9946
7	7:78527710:G:C	78527710	C	ADD	1536	-0.0346	5.084	-9.999	9.93	-0.006805	0.9946
8	8:3657933:C:A	3657933	A	ADD	1536	-0.03149	4.628	-9.103	9.04	-0.006804	0.9946
8	8:41416952:A:C	41416952	C	ADD	1536	-0.02962	4.376	-8.607	8.548	-0.006768	0.9946
8	8:134624323:T:C	134624323	C	ADD	1536	0.04244	6.216	-12.14	12.23	0.006827	0.9946
9	9:12409007:C:T	12409007	T	ADD	1536	0.03106	4.569	-8.924	8.986	0.006798	0.9946
9	9:12886218:A:G	12886218	G	ADD	1536	-0.0547	8.148	-16.02	15.91	-0.006714	0.9946
9	9:12887851:A:T	12887851	T	ADD	1536	-0.0547	8.148	-16.02	15.91	-0.006714	0.9946
9	9:32305904:A:C	32305904	A	ADD	1536	-0.03541	5.213	-10.25	10.18	-0.006793	0.9946
9	9:99023237:G:A	99023237	G	ADD	1536	-0.04942	7.337	-14.43	14.33	-0.006736	0.9946
10	10:54564308:C:A	54564308	A	ADD	1536	-0.02935	4.331	-8.518	8.459	-0.006776	0.9946
10	10:54564318:C:T	54564318	T	ADD	1536	-0.02935	4.331	-8.518	8.459	-0.006776	0.9946
10	10:54564363:A:C	54564363	C	ADD	1536	-0.02935	4.331	-8.518	8.459	-0.006776	0.9946
10	10:54564437:C:T	54564437	T	ADD	1536	-0.02935	4.331	-8.518	8.459	-0.006776	0.9946
11	11:15394977:A:G	15394977	A	ADD	1536	0.02996	4.462	-8.716	8.775	0.006714	0.9946
11	11:15395044:T:C	15395044	T	ADD	1536	0.02996	4.462	-8.716	8.775	0.006714	0.9946
11	11:15396295:T:A	15396295	T	ADD	1536	0.02996	4.462	-8.716	8.775	0.006714	0.9946
11	11:24299533:C:G	24299533	G	ADD	1536	-0.05597	8.206	-16.14	16.03	-0.006821	0.9946
11	11:24301076:C:T	24301076	T	ADD	1536	-0.05597	8.206	-16.14	16.03	-0.006821	0.9946
11	11:24301091:G:A	24301091	A	ADD	1536	-0.05597	8.206	-16.14	16.03	-0.006821	0.9946
11	11:24301233:C:T	24301233	T	ADD	1536	-0.05597	8.206	-16.14	16.03	-0.006821	0.9946
11	11:24301302:A:G	24301302	G	ADD	1536	-0.05597	8.206	-16.14	16.03	-0.006821	0.9946
11	11:24301388:C:T	24301388	T	ADD	1536	-0.05597	8.206	-16.14	16.03	-0.006821	0.9946
11	11:24302545:A:G	24302545	G	ADD	1536	-0.05597	8.206	-16.14	16.03	-0.006821	0.9946
11	11:24302573:T:G	24302573	G	ADD	1536	-0.05597	8.206	-16.14	16.03	-0.006821	0.9946
11	11:24302614:C:T	24302614	T	ADD	1536	-0.05597	8.206	-16.14	16.03	-0.006821	0.9946
11	11:24302887:T:A	24302887	A	ADD	1536	-0.05597	8.206	-16.14	16.03	-0.006821	0.9946
11	11:24303096:C:T	24303096	T	ADD	1536	-0.05597	8.206	-16.14	16.03	-0.006821	0.9946
11	11:24303734:T:C	24303734	C	ADD	1536	-0.05597	8.206	-16.14	16.03	-0.006821	0.9946
11	11:24304149:C:T	24304149	T	ADD	1536	-0.05597	8.206	-16.14	16.03	-0.006821	0.9946
11	11:24310637:G:A	24310637	A	ADD	1536	-0.05597	8.206	-16.14	16.03	-0.006821	0.9946
11	11:24313135:C:G	24313135	G	ADD	1536	-0.05597	8.206	-16.14	16.03	-0.006821	0.9946
11	11:107586241:G:A	107586241	A	ADD	1536	-0.0422	6.247	-12.29	12.2	-0.006756	0.9946
12	12:133185604:G:A	133185604	A	ADD	1536	0.03637	5.394	-10.54	10.61	0.006743	0.9946
12	12:133185613:G:A	133185613	A	ADD	1536	0.03637	5.394	-10.54	10.61	0.006743	0.9946
12	12:133185673:A:G	133185673	G	ADD	1536	0.03637	5.394	-10.54	10.61	0.006743	0.9946
12	12:133185709:C:G	133185709	G	ADD	1536	0.03637	5.394	-10.54	10.61	0.006743	0.9946
12	12:133185826:T:C	133185826	C	ADD	1536	0.03637	5.394	-10.54	10.61	0.006743	0.9946
12	12:133186240:A:G	133186240	G	ADD	1536	0.03637	5.394	-10.54	10.61	0.006743	0.9946
12	12:133186519:C:T	133186519	T	ADD	1536	0.03637	5.394	-10.54	10.61	0.006743	0.9946
12	12:133188743:A:G	133188743	G	ADD	1536	0.03637	5.394	-10.54	10.61	0.006743	0.9946
12	12:133190634:A:G	133190634	G	ADD	1536	0.03637	5.394	-10.54	10.61	0.006743	0.9946
13	13:90759420:A:G	90759420	A	ADD	1536	0.02833	4.216	-8.234	8.291	0.006719	0.9946
13	13:96049743:A:G	96049743	A	ADD	1536	0.03896	5.746	-11.22	11.3	0.00678	0.9946
13	13:115017536:A:G	115017536	G	ADD	1536	0.02905	4.314	-8.427	8.485	0.006735	0.9946
14	14:25274729:G:A	25274729	A	ADD	1536	0.03958	5.794	-11.32	11.4	0.006831	0.9946
14	14:25274785:G:A	25274785	A	ADD	1536	0.03958	5.794	-11.32	11.4	0.006831	0.9946
14	14:78633121:C:A	78633121	C	ADD	1536	-0.02847	4.176	-8.212	8.155	-0.006817	0.9946
14	14:80851212:A:C	80851212	C	ADD	1536	-0.04631	6.875	-13.52	13.43	-0.006737	0.9946
15	15:84254223:T:C	84254223	C	ADD	1536	-0.03918	5.785	-11.38	11.3	-0.006774	0.9946
15	15:95410192:A:G	95410192	G	ADD	1536	0.03244	4.814	-9.402	9.467	0.006738	0.9946
15	15:95413711:A:G	95413711	G	ADD	1536	0.03244	4.814	-9.402	9.467	0.006738	0.9946
15	15:95414954:A:G	95414954	G	ADD	1536	0.03244	4.814	-9.402	9.467	0.006738	0.9946
15	15:95415272:A:G	95415272	G	ADD	1536	0.03244	4.814	-9.402	9.467	0.006738	0.9946
17	17:39075446:C:G	39075446	G	ADD	1536	0.05944	8.836	-17.26	17.38	0.006727	0.9946
18	18:8034941:G:A	8034941	A	ADD	1536	0.03481	5.16	-10.08	10.15	0.006746	0.9946
21	21:33249294:A:C	33249294	C	ADD	1536	0.02894	4.252	-8.305	8.363	0.006805	0.9946
22	22:27566506:A:G	27566506	G	ADD	1536	-0.04816	7.153	-14.07	13.97	-0.006733	0.9946
22	22:27566566:T:A	27566566	A	ADD	1536	-0.04816	7.153	-14.07	13.97	-0.006733	0.9946
22	22:27567545:C:T	27567545	T	ADD	1536	-0.04816	7.153	-14.07	13.97	-0.006733	0.9946
1	1:31075021:C:T	31075021	T	ADD	1536	-0.0284	4.292	-8.44	8.383	-0.006617	0.9947
1	1:54522355:C:T	54522355	T	ADD	1536	0.03235	4.855	-9.483	9.548	0.006663	0.9947
1	1:62260563:A:G	62260563	G	ADD	1536	-0.03016	4.551	-8.949	8.889	-0.006628	0.9947
1	1:198456280:A:G	198456280	G	ADD	1536	0.02895	4.387	-8.57	8.628	0.006599	0.9947
2	2:130157845:A:G	130157845	G	ADD	1536	0.03988	6.046	-11.81	11.89	0.006597	0.9947
2	2:164114479:C:A	164114479	A	ADD	1536	-0.03268	4.882	-9.601	9.536	-0.006695	0.9947
2	2:205112394:G:A	205112394	A	ADD	1536	-0.04568	6.917	-13.6	13.51	-0.006603	0.9947
2	2:239527098:C:G	239527098	G	ADD	1536	-0.02796	4.243	-8.345	8.289	-0.006589	0.9947
2	2:241749634:T:C	241749634	C	ADD	1536	0.04157	6.285	-12.28	12.36	0.006614	0.9947
3	3:112025094:A:T	112025094	T	ADD	1536	-0.03429	5.135	-10.1	10.03	-0.006678	0.9947
3	3:112025710:T:C	112025710	C	ADD	1536	-0.03429	5.135	-10.1	10.03	-0.006678	0.9947
3	3:112028166:G:A	112028166	A	ADD	1536	-0.03429	5.135	-10.1	10.03	-0.006678	0.9947
6	6:29114907:A:G	29114907	A	ADD	1536	0.03177	4.753	-9.283	9.347	0.006684	0.9947
6	6:29118813:C:T	29118813	C	ADD	1536	0.03177	4.753	-9.283	9.347	0.006684	0.9947
6	6:29124694:G:T	29124694	G	ADD	1536	0.03177	4.753	-9.283	9.347	0.006684	0.9947
6	6:31274513:A:G	31274513	G	ADD	1536	0.03612	5.463	-10.67	10.74	0.006612	0.9947
6	6:41164005:A:G	41164005	A	ADD	1536	0.02819	4.262	-8.326	8.382	0.006614	0.9947
7	7:3646329:G:T	3646329	T	ADD	1536	0.02865	4.348	-8.493	8.55	0.006589	0.9947
7	7:21649764:C:T	21649764	T	ADD	1536	-0.03452	5.159	-10.15	10.08	-0.006692	0.9947
7	7:25871933:C:T	25871933	C	ADD	1536	-0.03849	5.803	-11.41	11.34	-0.006633	0.9947
8	8:23659511:G:A	23659511	G	ADD	1536	-0.0283	4.221	-8.301	8.245	-0.006704	0.9947
8	8:30576681:T:A	30576681	A	ADD	1536	-0.06062	9.062	-17.82	17.7	-0.00669	0.9947
8	8:30580880:C:G	30580880	G	ADD	1536	-0.06062	9.062	-17.82	17.7	-0.00669	0.9947
8	8:30582892:G:A	30582892	A	ADD	1536	-0.06062	9.062	-17.82	17.7	-0.00669	0.9947
8	8:30584654:T:C	30584654	C	ADD	1536	-0.06062	9.062	-17.82	17.7	-0.00669	0.9947
8	8:30584882:C:T	30584882	T	ADD	1536	-0.06062	9.062	-17.82	17.7	-0.00669	0.9947
8	8:30584944:C:G	30584944	G	ADD	1536	-0.06062	9.062	-17.82	17.7	-0.00669	0.9947
8	8:30585092:A:G	30585092	G	ADD	1536	-0.06062	9.062	-17.82	17.7	-0.00669	0.9947
8	8:30585164:G:A	30585164	A	ADD	1536	-0.06062	9.062	-17.82	17.7	-0.00669	0.9947
8	8:30585615:C:T	30585615	T	ADD	1536	-0.06062	9.062	-17.82	17.7	-0.00669	0.9947
8	8:30585622:T:G	30585622	G	ADD	1536	-0.06062	9.062	-17.82	17.7	-0.00669	0.9947
8	8:30585670:G:C	30585670	C	ADD	1536	-0.06062	9.062	-17.82	17.7	-0.00669	0.9947
8	8:30585925:G:A	30585925	A	ADD	1536	-0.06062	9.062	-17.82	17.7	-0.00669	0.9947
8	8:30586424:T:C	30586424	C	ADD	1536	-0.06062	9.062	-17.82	17.7	-0.00669	0.9947
8	8:30586445:G:T	30586445	T	ADD	1536	-0.06062	9.062	-17.82	17.7	-0.00669	0.9947
8	8:30586524:T:C	30586524	C	ADD	1536	-0.06062	9.062	-17.82	17.7	-0.00669	0.9947
8	8:30586692:G:A	30586692	A	ADD	1536	-0.06062	9.062	-17.82	17.7	-0.00669	0.9947
8	8:30586694:A:G	30586694	G	ADD	1536	-0.06062	9.062	-17.82	17.7	-0.00669	0.9947
8	8:30586720:A:T	30586720	T	ADD	1536	-0.06062	9.062	-17.82	17.7	-0.00669	0.9947
8	8:30586735:C:T	30586735	T	ADD	1536	-0.06062	9.062	-17.82	17.7	-0.00669	0.9947
8	8:30586736:T:C	30586736	C	ADD	1536	-0.06062	9.062	-17.82	17.7	-0.00669	0.9947
8	8:30586790:C:G	30586790	G	ADD	1536	-0.06062	9.062	-17.82	17.7	-0.00669	0.9947
8	8:30586799:T:G	30586799	G	ADD	1536	-0.06062	9.062	-17.82	17.7	-0.00669	0.9947
8	8:30588741:G:A	30588741	A	ADD	1536	-0.06062	9.062	-17.82	17.7	-0.00669	0.9947
8	8:30588746:C:T	30588746	T	ADD	1536	-0.06062	9.062	-17.82	17.7	-0.00669	0.9947
8	8:30590704:A:C	30590704	C	ADD	1536	-0.06062	9.062	-17.82	17.7	-0.00669	0.9947
8	8:30596858:A:G	30596858	G	ADD	1536	-0.06062	9.062	-17.82	17.7	-0.00669	0.9947
8	8:30597650:C:T	30597650	T	ADD	1536	-0.06062	9.062	-17.82	17.7	-0.00669	0.9947
8	8:30598321:T:C	30598321	C	ADD	1536	-0.06062	9.062	-17.82	17.7	-0.00669	0.9947
8	8:30601999:G:C	30601999	C	ADD	1536	-0.06062	9.062	-17.82	17.7	-0.00669	0.9947
8	8:30606867:G:A	30606867	A	ADD	1536	-0.06062	9.062	-17.82	17.7	-0.00669	0.9947
8	8:132076633:T:G	132076633	G	ADD	1536	-0.04455	6.734	-13.24	13.15	-0.006615	0.9947
8	8:132078078:C:G	132078078	G	ADD	1536	-0.04455	6.734	-13.24	13.15	-0.006615	0.9947
11	11:65710328:G:C	65710328	C	ADD	1536	0.04669	7.053	-13.78	13.87	0.006619	0.9947
11	11:95773435:A:G	95773435	A	ADD	1536	0.02876	4.293	-8.386	8.443	0.0067	0.9947
12	12:2138144:G:A	2138144	G	ADD	1536	0.03306	4.949	-9.667	9.733	0.006679	0.9947
12	12:5306334:A:G	5306334	G	ADD	1536	-0.03451	5.172	-10.17	10.1	-0.006673	0.9947
12	12:5306444:G:A	5306444	A	ADD	1536	-0.03451	5.172	-10.17	10.1	-0.006673	0.9947
12	12:10880356:G:A	10880356	A	ADD	1536	-0.03252	4.9	-9.637	9.572	-0.006637	0.9947
12	12:121569505:G:T	121569505	G	ADD	1536	0.03043	4.614	-9.014	9.075	0.006595	0.9947
13	13:75153481:A:G	75153481	A	ADD	1536	-0.03255	4.939	-9.712	9.647	-0.006591	0.9947
13	13:113675492:G:A	113675492	A	ADD	1536	0.03476	5.184	-10.13	10.2	0.006706	0.9947
14	14:26590340:G:A	26590340	A	ADD	1536	-0.04715	7.15	-14.06	13.97	-0.006594	0.9947
14	14:28191921:C:A	28191921	A	ADD	1536	-0.03735	5.606	-11.03	10.95	-0.006663	0.9947
14	14:96680574:A:G	96680574	A	ADD	1536	-0.03767	5.624	-11.06	10.99	-0.006699	0.9947
16	16:71361872:T:C	71361872	C	ADD	1536	-0.02841	4.245	-8.348	8.291	-0.006694	0.9947
16	16:71361886:T:G	71361886	G	ADD	1536	-0.02841	4.245	-8.348	8.291	-0.006694	0.9947
16	16:89627671:C:T	89627671	T	ADD	1536	0.03828	5.754	-11.24	11.32	0.006653	0.9947
19	19:14985134:G:A	14985134	A	ADD	1536	-0.04251	6.37	-12.53	12.44	-0.006674	0.9947
1	1:2071340:C:A	2071340	C	ADD	1536	-0.0298	4.608	-9.062	9.002	-0.006468	0.9948
1	1:220926671:T:C	220926671	T	ADD	1536	0.0297	4.542	-8.872	8.931	0.00654	0.9948
2	2:45653240:T:C	45653240	C	ADD	1536	-0.03756	5.768	-11.34	11.27	-0.006513	0.9948
3	3:25275728:A:G	25275728	G	ADD	1536	0.05608	8.652	-16.9	17.01	0.006481	0.9948
3	3:25281526:G:A	25281526	A	ADD	1536	0.05608	8.652	-16.9	17.01	0.006481	0.9948
3	3:25293195:G:A	25293195	A	ADD	1536	0.05608	8.652	-16.9	17.01	0.006481	0.9948
3	3:39936303:T:A	39936303	A	ADD	1536	0.03206	4.942	-9.655	9.719	0.006486	0.9948
3	3:132797799:G:A	132797799	A	ADD	1536	0.03063	4.694	-9.169	9.23	0.006527	0.9948
4	4:698630:G:A	698630	A	ADD	1536	0.04587	7.008	-13.69	13.78	0.006545	0.9948
4	4:96594339:C:A	96594339	A	ADD	1536	0.02773	4.235	-8.272	8.328	0.006548	0.9948
4	4:147969451:A:G	147969451	G	ADD	1536	0.03424	5.226	-10.21	10.28	0.006552	0.9948
4	4:176482196:A:C	176482196	C	ADD	1536	0.03193	4.941	-9.652	9.716	0.006463	0.9948
5	5:5491842:A:G	5491842	G	ADD	1536	0.03005	4.609	-9.004	9.064	0.006518	0.9948
5	5:80201140:A:G	80201140	G	ADD	1536	0.03195	4.916	-9.602	9.666	0.0065	0.9948
5	5:80201918:A:G	80201918	G	ADD	1536	0.03195	4.916	-9.602	9.666	0.0065	0.9948
5	5:81732948:C:T	81732948	C	ADD	1536	-0.02891	4.409	-8.671	8.614	-0.006557	0.9948
5	5:81733062:A:G	81733062	A	ADD	1536	-0.02891	4.409	-8.671	8.614	-0.006557	0.9948
5	5:81733096:G:A	81733096	G	ADD	1536	-0.02891	4.409	-8.671	8.614	-0.006557	0.9948
5	5:81733664:G:A	81733664	G	ADD	1536	-0.02891	4.409	-8.671	8.614	-0.006557	0.9948
5	5:81734028:G:T	81734028	G	ADD	1536	-0.02891	4.409	-8.671	8.614	-0.006557	0.9948
5	5:81734118:C:T	81734118	C	ADD	1536	-0.02891	4.409	-8.671	8.614	-0.006557	0.9948
5	5:81734169:T:C	81734169	T	ADD	1536	-0.02891	4.409	-8.671	8.614	-0.006557	0.9948
5	5:81734326:T:C	81734326	T	ADD	1536	-0.02891	4.409	-8.671	8.614	-0.006557	0.9948
5	5:81734723:G:T	81734723	G	ADD	1536	-0.02891	4.409	-8.671	8.614	-0.006557	0.9948
5	5:81734737:A:G	81734737	A	ADD	1536	-0.02891	4.409	-8.671	8.614	-0.006557	0.9948
5	5:81734812:T:C	81734812	T	ADD	1536	-0.02891	4.409	-8.671	8.614	-0.006557	0.9948
5	5:81734990:G:A	81734990	G	ADD	1536	-0.02891	4.409	-8.671	8.614	-0.006557	0.9948
5	5:81735011:T:C	81735011	T	ADD	1536	-0.02891	4.409	-8.671	8.614	-0.006557	0.9948
5	5:81735391:T:C	81735391	T	ADD	1536	-0.02891	4.409	-8.671	8.614	-0.006557	0.9948
5	5:81735435:T:C	81735435	T	ADD	1536	-0.02891	4.409	-8.671	8.614	-0.006557	0.9948
5	5:81735465:C:A	81735465	C	ADD	1536	-0.02891	4.409	-8.671	8.614	-0.006557	0.9948
5	5:81735701:G:A	81735701	G	ADD	1536	-0.02891	4.409	-8.671	8.614	-0.006557	0.9948
5	5:81736062:C:T	81736062	C	ADD	1536	-0.02891	4.409	-8.671	8.614	-0.006557	0.9948
5	5:81736298:T:A	81736298	T	ADD	1536	-0.02891	4.409	-8.671	8.614	-0.006557	0.9948
5	5:81736364:A:G	81736364	A	ADD	1536	-0.02891	4.409	-8.671	8.614	-0.006557	0.9948
5	5:81736409:G:A	81736409	G	ADD	1536	-0.02891	4.409	-8.671	8.614	-0.006557	0.9948
5	5:81736553:C:T	81736553	C	ADD	1536	-0.02891	4.409	-8.671	8.614	-0.006557	0.9948
5	5:81736568:T:G	81736568	T	ADD	1536	-0.02891	4.409	-8.671	8.614	-0.006557	0.9948
5	5:81736764:G:C	81736764	G	ADD	1536	-0.02891	4.409	-8.671	8.614	-0.006557	0.9948
5	5:126138254:G:C	126138254	C	ADD	1536	0.0315	4.857	-9.488	9.551	0.006485	0.9948
5	5:136620998:C:A	136620998	C	ADD	1536	-0.03044	4.631	-9.108	9.047	-0.006573	0.9948
6	6:9781581:G:A	9781581	A	ADD	1536	0.02948	4.505	-8.8	8.859	0.006544	0.9948
6	6:22312287:A:G	22312287	A	ADD	1536	0.03467	5.281	-10.32	10.39	0.006566	0.9948
6	6:101713333:T:A	101713333	A	ADD	1536	0.0399	6.15	-12.01	12.09	0.006488	0.9948
6	6:120350115:A:G	120350115	G	ADD	1536	0.04332	6.663	-13.02	13.1	0.006502	0.9948
7	7:3569225:G:A	3569225	A	ADD	1536	-0.028	4.329	-8.513	8.457	-0.006467	0.9948
7	7:104010402:C:G	104010402	G	ADD	1536	0.04012	6.111	-11.94	12.02	0.006565	0.9948
7	7:120136191:C:T	120136191	T	ADD	1536	-0.02764	4.205	-8.269	8.213	-0.006573	0.9948
7	7:120136774:G:A	120136774	A	ADD	1536	-0.02764	4.205	-8.269	8.213	-0.006573	0.9948
7	7:120138836:A:G	120138836	G	ADD	1536	-0.02764	4.205	-8.269	8.213	-0.006573	0.9948
7	7:120140837:A:G	120140837	G	ADD	1536	-0.02764	4.205	-8.269	8.213	-0.006573	0.9948
7	7:120142108:C:T	120142108	T	ADD	1536	-0.02764	4.205	-8.269	8.213	-0.006573	0.9948
7	7:122812036:T:A	122812036	A	ADD	1536	-0.0556	8.611	-16.93	16.82	-0.006457	0.9948
8	8:1339360:T:G	1339360	T	ADD	1536	0.02811	4.349	-8.496	8.552	0.006463	0.9948
8	8:1339361:C:T	1339361	C	ADD	1536	0.02811	4.349	-8.496	8.552	0.006463	0.9948
8	8:4527217:C:T	4527217	T	ADD	1536	-0.02833	4.339	-8.533	8.476	-0.00653	0.9948
9	9:105920992:C:T	105920992	T	ADD	1536	0.02814	4.329	-8.456	8.512	0.006502	0.9948
9	9:117324752:C:G	117324752	G	ADD	1536	0.03324	5.118	-9.998	10.06	0.006495	0.9948
11	11:814751:C:T	814751	T	ADD	1536	-0.03055	4.722	-9.285	9.224	-0.00647	0.9948
11	11:12342954:G:C	12342954	G	ADD	1536	0.02944	4.545	-8.879	8.938	0.006477	0.9948
11	11:47419757:G:T	47419757	T	ADD	1536	0.0289	4.436	-8.665	8.723	0.006514	0.9948
11	11:70759123:C:T	70759123	T	ADD	1536	0.0302	4.616	-9.016	9.077	0.006542	0.9948
12	12:40438545:G:A	40438545	A	ADD	1536	0.02836	4.321	-8.441	8.497	0.006564	0.9948
12	12:40440483:C:A	40440483	A	ADD	1536	0.02836	4.321	-8.441	8.497	0.006564	0.9948
12	12:40443779:T:C	40443779	C	ADD	1536	0.02836	4.321	-8.441	8.497	0.006564	0.9948
12	12:41683577:C:T	41683577	T	ADD	1536	-0.04309	6.662	-13.1	13.01	-0.006469	0.9948
12	12:41683754:G:T	41683754	T	ADD	1536	-0.04309	6.662	-13.1	13.01	-0.006469	0.9948
12	12:41685272:G:A	41685272	A	ADD	1536	-0.04309	6.662	-13.1	13.01	-0.006469	0.9948
12	12:130606276:A:G	130606276	A	ADD	1536	-0.02964	4.586	-9.019	8.959	-0.006463	0.9948
13	13:76111280:T:C	76111280	C	ADD	1536	0.02943	4.531	-8.852	8.911	0.006495	0.9948
13	13:76114801:G:T	76114801	T	ADD	1536	0.02943	4.531	-8.852	8.911	0.006495	0.9948
14	14:40817640:G:T	40817640	T	ADD	1536	-0.03402	5.198	-10.22	10.15	-0.006546	0.9948
15	15:44807983:A:C	44807983	C	ADD	1536	0.04449	6.861	-13.4	13.49	0.006485	0.9948
15	15:44809077:A:G	44809077	G	ADD	1536	0.04449	6.861	-13.4	13.49	0.006485	0.9948
15	15:44812020:T:G	44812020	G	ADD	1536	0.04449	6.861	-13.4	13.49	0.006485	0.9948
15	15:44813274:T:G	44813274	G	ADD	1536	0.04449	6.861	-13.4	13.49	0.006485	0.9948
15	15:44813611:G:A	44813611	A	ADD	1536	0.04449	6.861	-13.4	13.49	0.006485	0.9948
15	15:44814009:G:T	44814009	T	ADD	1536	0.04449	6.861	-13.4	13.49	0.006485	0.9948
15	15:44833610:T:C	44833610	C	ADD	1536	0.04449	6.861	-13.4	13.49	0.006485	0.9948
15	15:53323397:C:T	53323397	T	ADD	1536	-0.02848	4.389	-8.632	8.575	-0.006489	0.9948
15	15:68230011:A:C	68230011	C	ADD	1536	0.05075	7.802	-15.24	15.34	0.006506	0.9948
15	15:99315487:A:G	99315487	G	ADD	1536	0.03565	5.475	-10.7	10.77	0.006512	0.9948
16	16:57000696:T:A	57000696	A	ADD	1536	-0.03069	4.734	-9.309	9.248	-0.006483	0.9948
19	19:14682003:G:A	14682003	A	ADD	1536	-0.04757	7.318	-14.39	14.29	-0.006501	0.9948
19	19:30198465:A:G	30198465	A	ADD	1536	0.03206	4.905	-9.582	9.646	0.006535	0.9948
20	20:3649463:G:A	3649463	A	ADD	1536	-0.03997	6.162	-12.12	12.04	-0.006486	0.9948
20	20:49597137:G:A	49597137	A	ADD	1536	-0.04889	7.561	-14.87	14.77	-0.006466	0.9948
21	21:22264863:A:G	22264863	G	ADD	1536	-0.03218	4.891	-9.618	9.554	-0.00658	0.9948
22	22:19931096:C:T	19931096	C	ADD	1536	-0.0303	4.617	-9.079	9.018	-0.006564	0.9948
22	22:33229830:A:G	33229830	A	ADD	1536	-0.02818	4.356	-8.567	8.51	-0.006468	0.9948
22	22:37946940:A:G	37946940	G	ADD	1536	-0.02891	4.463	-8.776	8.719	-0.006478	0.9948
1	1:29813268:G:A	29813268	A	ADD	1536	-0.05278	8.326	-16.37	16.27	-0.00634	0.9949
1	1:65747954:A:G	65747954	G	ADD	1536	0.03208	5.043	-9.853	9.917	0.006361	0.9949
1	1:200897828:C:T	200897828	T	ADD	1536	-0.02983	4.699	-9.24	9.18	-0.006347	0.9949
1	1:222804204:C:A	222804204	A	ADD	1536	0.04519	7.124	-13.92	14.01	0.006344	0.9949
1	1:242070731:G:A	242070731	A	ADD	1536	-0.02931	4.556	-8.959	8.9	-0.006433	0.9949
1	1:242708560:A:G	242708560	G	ADD	1536	0.05535	8.666	-16.93	17.04	0.006388	0.9949
2	2:54995746:A:G	54995746	G	ADD	1536	-0.03015	4.692	-9.227	9.167	-0.006425	0.9949
2	2:231847058:G:A	231847058	A	ADD	1536	0.03515	5.519	-10.78	10.85	0.006369	0.9949
3	3:15425391:A:G	15425391	G	ADD	1536	0.05113	7.921	-15.47	15.58	0.006455	0.9949
3	3:21814858:T:C	21814858	C	ADD	1536	-0.02757	4.295	-8.447	8.391	-0.006418	0.9949
3	3:126888593:G:C	126888593	C	ADD	1536	-0.03025	4.739	-9.319	9.259	-0.006382	0.9949
3	3:126890358:G:A	126890358	A	ADD	1536	-0.03025	4.739	-9.319	9.259	-0.006382	0.9949
3	3:174999053:G:A	174999053	A	ADD	1536	0.02694	4.202	-8.21	8.263	0.006411	0.9949
4	4:30536826:T:C	30536826	T	ADD	1536	-0.0269	4.227	-8.311	8.258	-0.006365	0.9949
4	4:133677338:C:T	133677338	T	ADD	1536	0.04239	6.598	-12.89	12.97	0.006425	0.9949
5	5:26263051:C:T	26263051	T	ADD	1536	0.02776	4.385	-8.567	8.623	0.006331	0.9949
5	5:26264625:T:C	26264625	C	ADD	1536	0.02776	4.385	-8.567	8.623	0.006331	0.9949
5	5:26264785:T:C	26264785	C	ADD	1536	0.02776	4.385	-8.567	8.623	0.006331	0.9949
5	5:37950501:G:A	37950501	A	ADD	1536	0.04743	7.49	-14.63	14.73	0.006333	0.9949
5	5:37951923:A:G	37951923	G	ADD	1536	0.04743	7.49	-14.63	14.73	0.006333	0.9949
5	5:37955177:C:T	37955177	T	ADD	1536	0.04743	7.49	-14.63	14.73	0.006333	0.9949
5	5:129039347:C:T	129039347	T	ADD	1536	0.02876	4.54	-8.869	8.926	0.006336	0.9949
6	6:28790397:G:C	28790397	G	ADD	1536	0.03011	4.675	-9.133	9.194	0.006441	0.9949
6	6:28909465:T:C	28909465	T	ADD	1536	0.0315	4.892	-9.556	9.619	0.006439	0.9949
6	6:30576801:G:A	30576801	A	ADD	1536	0.1138	17.94	-35.05	35.27	0.006341	0.9949
6	6:31556581:T:A	31556581	A	ADD	1536	-0.03369	5.274	-10.37	10.3	-0.006387	0.9949
6	6:32420599:C:T	32420599	T	ADD	1536	-0.03905	6.149	-12.09	12.01	-0.00635	0.9949
6	6:148587096:G:A	148587096	A	ADD	1536	-0.04588	7.228	-14.21	14.12	-0.006348	0.9949
7	7:56334066:G:A	56334066	A	ADD	1536	0.03216	5.069	-9.902	9.966	0.006344	0.9949
7	7:90905617:A:G	90905617	G	ADD	1536	0.03375	5.24	-10.24	10.3	0.00644	0.9949
7	7:90905862:C:A	90905862	A	ADD	1536	0.03375	5.24	-10.24	10.3	0.00644	0.9949
8	8:16843794:T:A	16843794	A	ADD	1536	-0.04042	6.341	-12.47	12.39	-0.006374	0.9949
8	8:27434718:G:A	27434718	A	ADD	1536	0.02705	4.214	-8.232	8.287	0.006418	0.9949
8	8:27437388:A:G	27437388	G	ADD	1536	0.02705	4.214	-8.232	8.287	0.006418	0.9949
8	8:95056061:T:C	95056061	C	ADD	1536	0.03218	4.988	-9.744	9.809	0.006452	0.9949
8	8:104140775:C:T	104140775	T	ADD	1536	-0.02884	4.516	-8.88	8.823	-0.006385	0.9949
9	9:78723206:A:G	78723206	G	ADD	1536	0.02801	4.362	-8.52	8.576	0.006421	0.9949
9	9:105424481:T:A	105424481	A	ADD	1536	0.03258	5.052	-9.87	9.935	0.006448	0.9949
9	9:105425033:G:C	105425033	C	ADD	1536	0.03258	5.052	-9.87	9.935	0.006448	0.9949
10	10:17576870:T:C	17576870	C	ADD	1536	-0.03033	4.733	-9.307	9.247	-0.006407	0.9949
10	10:31434499:T:C	31434499	C	ADD	1536	0.02683	4.238	-8.28	8.334	0.006331	0.9949
10	10:64259322:T:C	64259322	C	ADD	1536	0.03348	5.202	-10.16	10.23	0.006436	0.9949
10	10:64261656:C:T	64261656	T	ADD	1536	0.03348	5.202	-10.16	10.23	0.006436	0.9949
10	10:88698484:T:C	88698484	C	ADD	1536	0.03844	5.998	-11.72	11.79	0.006408	0.9949
10	10:132230849:A:C	132230849	C	ADD	1536	-0.05078	7.879	-15.49	15.39	-0.006445	0.9949
12	12:105430471:G:A	105430471	G	ADD	1536	-0.03238	5.072	-9.973	9.908	-0.006385	0.9949
13	13:45627809:T:C	45627809	C	ADD	1536	0.02992	4.642	-9.069	9.129	0.006445	0.9949
14	14:59777599:A:C	59777599	A	ADD	1536	-0.02689	4.239	-8.335	8.281	-0.006344	0.9949
14	14:59781644:A:G	59781644	A	ADD	1536	-0.02689	4.239	-8.335	8.281	-0.006344	0.9949
14	14:59782513:T:G	59782513	T	ADD	1536	-0.02689	4.239	-8.335	8.281	-0.006344	0.9949
14	14:59785149:A:G	59785149	A	ADD	1536	-0.02689	4.239	-8.335	8.281	-0.006344	0.9949
15	15:71835148:G:A	71835148	A	ADD	1536	0.02644	4.169	-8.145	8.198	0.006342	0.9949
16	16:78873431:T:C	78873431	C	ADD	1536	0.05019	7.899	-15.43	15.53	0.006354	0.9949
18	18:7575300:G:A	7575300	A	ADD	1536	-0.04072	6.312	-12.41	12.33	-0.006452	0.9949
18	18:46594850:G:A	46594850	A	ADD	1536	-0.03078	4.785	-9.409	9.347	-0.006432	0.9949
21	21:18275600:C:A	18275600	A	ADD	1536	0.02742	4.31	-8.419	8.474	0.006362	0.9949
1	1:5772006:A:G	5772006	G	ADD	1536	0.04309	6.83	-13.34	13.43	0.006308	0.995
1	1:47281780:C:A	47281780	A	ADD	1536	0.02708	4.292	-8.386	8.44	0.006308	0.995
1	1:97708274:A:G	97708274	G	ADD	1536	-0.02964	4.725	-9.291	9.232	-0.006274	0.995
1	1:112061479:A:G	112061479	G	ADD	1536	-0.04434	7.064	-13.89	13.8	-0.006277	0.995
1	1:146930254:A:G	146930254	G	ADD	1536	0.03166	5.022	-9.811	9.874	0.006305	0.995
1	1:146934844:A:T	146934844	T	ADD	1536	0.03166	5.022	-9.811	9.874	0.006305	0.995
2	2:224521624:T:C	224521624	C	ADD	1536	0.03208	5.103	-9.969	10.03	0.006286	0.995
2	2:224524162:G:A	224524162	A	ADD	1536	0.03208	5.103	-9.969	10.03	0.006286	0.995
2	2:224524863:A:T	224524863	T	ADD	1536	0.03208	5.103	-9.969	10.03	0.006286	0.995
2	2:224525207:A:C	224525207	C	ADD	1536	0.03208	5.103	-9.969	10.03	0.006286	0.995
2	2:224527263:T:A	224527263	A	ADD	1536	0.03208	5.103	-9.969	10.03	0.006286	0.995
2	2:224530868:C:T	224530868	T	ADD	1536	0.03208	5.103	-9.969	10.03	0.006286	0.995
2	2:224531242:A:T	224531242	T	ADD	1536	0.03208	5.103	-9.969	10.03	0.006286	0.995
3	3:88466055:A:G	88466055	A	ADD	1536	0.03314	5.268	-10.29	10.36	0.00629	0.995
3	3:88467817:A:T	88467817	A	ADD	1536	0.03314	5.268	-10.29	10.36	0.00629	0.995
3	3:192072778:C:T	192072778	C	ADD	1536	0.02737	4.344	-8.486	8.541	0.006302	0.995
4	4:152213463:A:G	152213463	G	ADD	1536	-0.04351	6.958	-13.68	13.59	-0.006253	0.995
4	4:156018884:C:A	156018884	C	ADD	1536	-0.02634	4.198	-8.254	8.202	-0.006274	0.995
5	5:50346354:C:T	50346354	T	ADD	1536	0.05093	8.12	-15.86	15.97	0.006272	0.995
5	5:50346433:A:G	50346433	G	ADD	1536	0.05093	8.12	-15.86	15.97	0.006272	0.995
6	6:77393590:T:A	77393590	A	ADD	1536	0.04026	6.389	-12.48	12.56	0.006301	0.995
6	6:77394271:T:G	77394271	G	ADD	1536	0.04026	6.389	-12.48	12.56	0.006301	0.995
7	7:14914136:A:T	14914136	A	ADD	1536	0.02794	4.476	-8.746	8.801	0.006243	0.995
8	8:2904947:A:C	2904947	C	ADD	1536	-0.02817	4.483	-8.814	8.758	-0.006283	0.995
8	8:17467347:C:A	17467347	A	ADD	1536	-0.03085	4.943	-9.719	9.657	-0.006242	0.995
9	9:135218047:A:G	135218047	G	ADD	1536	-0.03027	4.848	-9.531	9.471	-0.006244	0.995
9	9:135218429:G:A	135218429	A	ADD	1536	-0.03027	4.848	-9.531	9.471	-0.006244	0.995
10	10:12500148:A:G	12500148	G	ADD	1536	-0.05117	8.199	-16.12	16.02	-0.006241	0.995
11	11:5382734:C:T	5382734	T	ADD	1536	-0.04535	7.244	-14.24	14.15	-0.00626	0.995
11	11:5383341:T:G	5383341	G	ADD	1536	-0.04535	7.244	-14.24	14.15	-0.00626	0.995
11	11:5383387:C:A	5383387	A	ADD	1536	-0.04535	7.244	-14.24	14.15	-0.00626	0.995
11	11:5383585:G:A	5383585	A	ADD	1536	-0.04535	7.244	-14.24	14.15	-0.00626	0.995
11	11:5385658:G:C	5385658	C	ADD	1536	-0.04535	7.244	-14.24	14.15	-0.00626	0.995
11	11:5385778:A:G	5385778	G	ADD	1536	-0.04535	7.244	-14.24	14.15	-0.00626	0.995
11	11:5385880:C:T	5385880	T	ADD	1536	-0.04535	7.244	-14.24	14.15	-0.00626	0.995
11	11:5387008:C:T	5387008	T	ADD	1536	-0.04535	7.244	-14.24	14.15	-0.00626	0.995
11	11:5387512:G:A	5387512	A	ADD	1536	-0.04535	7.244	-14.24	14.15	-0.00626	0.995
11	11:5387608:A:G	5387608	G	ADD	1536	-0.04535	7.244	-14.24	14.15	-0.00626	0.995
11	11:5387771:G:A	5387771	A	ADD	1536	-0.04535	7.244	-14.24	14.15	-0.00626	0.995
11	11:5388488:G:A	5388488	A	ADD	1536	-0.04535	7.244	-14.24	14.15	-0.00626	0.995
11	11:5388909:C:G	5388909	G	ADD	1536	-0.04535	7.244	-14.24	14.15	-0.00626	0.995
11	11:5390432:T:C	5390432	C	ADD	1536	-0.04535	7.244	-14.24	14.15	-0.00626	0.995
11	11:5390492:T:C	5390492	C	ADD	1536	-0.04535	7.244	-14.24	14.15	-0.00626	0.995
11	11:5390602:C:G	5390602	G	ADD	1536	-0.04535	7.244	-14.24	14.15	-0.00626	0.995
11	11:5391164:C:T	5391164	T	ADD	1536	-0.04535	7.244	-14.24	14.15	-0.00626	0.995
11	11:5392484:T:C	5392484	C	ADD	1536	-0.04535	7.244	-14.24	14.15	-0.00626	0.995
11	11:5395676:C:G	5395676	G	ADD	1536	-0.04535	7.244	-14.24	14.15	-0.00626	0.995
11	11:5395769:A:G	5395769	G	ADD	1536	-0.04535	7.244	-14.24	14.15	-0.00626	0.995
11	11:5395947:G:T	5395947	T	ADD	1536	-0.04535	7.244	-14.24	14.15	-0.00626	0.995
11	11:5396039:G:T	5396039	T	ADD	1536	-0.04535	7.244	-14.24	14.15	-0.00626	0.995
11	11:5396083:C:G	5396083	G	ADD	1536	-0.04535	7.244	-14.24	14.15	-0.00626	0.995
11	11:5397084:T:C	5397084	C	ADD	1536	-0.04535	7.244	-14.24	14.15	-0.00626	0.995
11	11:5397129:C:T	5397129	T	ADD	1536	-0.04535	7.244	-14.24	14.15	-0.00626	0.995
11	11:5397977:A:G	5397977	G	ADD	1536	-0.04535	7.244	-14.24	14.15	-0.00626	0.995
12	12:19892407:T:C	19892407	C	ADD	1536	0.02725	4.37	-8.537	8.592	0.006236	0.995
12	12:41380488:A:C	41380488	C	ADD	1536	-0.02723	4.355	-8.563	8.509	-0.006252	0.995
12	12:41381407:G:C	41381407	C	ADD	1536	-0.02723	4.355	-8.563	8.509	-0.006252	0.995
13	13:74713439:G:A	74713439	A	ADD	1536	0.05428	8.669	-16.94	17.04	0.006261	0.995
14	14:80097636:G:T	80097636	T	ADD	1536	-0.03597	5.738	-11.28	11.21	-0.006269	0.995
14	14:80097679:C:T	80097679	T	ADD	1536	-0.03597	5.738	-11.28	11.21	-0.006269	0.995
14	14:80098883:T:C	80098883	C	ADD	1536	-0.03597	5.738	-11.28	11.21	-0.006269	0.995
14	14:80099246:T:G	80099246	G	ADD	1536	-0.03597	5.738	-11.28	11.21	-0.006269	0.995
14	14:80099276:G:A	80099276	A	ADD	1536	-0.03597	5.738	-11.28	11.21	-0.006269	0.995
14	14:80100891:A:C	80100891	C	ADD	1536	-0.03597	5.738	-11.28	11.21	-0.006269	0.995
14	14:80103370:C:T	80103370	T	ADD	1536	-0.03597	5.738	-11.28	11.21	-0.006269	0.995
14	14:92851321:A:G	92851321	G	ADD	1536	-0.0371	5.882	-11.57	11.49	-0.006307	0.995
15	15:29410553:G:A	29410553	A	ADD	1536	-0.02688	4.289	-8.434	8.38	-0.006266	0.995
16	16:10713425:G:C	10713425	C	ADD	1536	0.03188	5.066	-9.897	9.96	0.006293	0.995
18	18:22423107:G:A	22423107	G	ADD	1536	-0.02754	4.42	-8.691	8.636	-0.006231	0.995
18	18:56878274:C:T	56878274	T	ADD	1536	-0.03302	5.287	-10.39	10.33	-0.006246	0.995
19	19:51872417:G:A	51872417	G	ADD	1536	0.02707	4.289	-8.379	8.433	0.006313	0.995
21	21:45381482:C:T	45381482	T	ADD	1536	-0.04784	7.618	-14.98	14.88	-0.006279	0.995
1	1:11369038:G:A	11369038	A	ADD	1536	-0.04067	6.666	-13.11	13.02	-0.006101	0.9951
1	1:39995074:C:T	39995074	T	ADD	1536	0.04193	6.768	-13.22	13.31	0.006195	0.9951
1	1:85698347:T:C	85698347	C	ADD	1536	-0.02671	4.361	-8.575	8.521	-0.006124	0.9951
1	1:85699531:T:C	85699531	C	ADD	1536	-0.02671	4.361	-8.575	8.521	-0.006124	0.9951
1	1:85699533:T:C	85699533	C	ADD	1536	-0.02671	4.361	-8.575	8.521	-0.006124	0.9951
1	1:85699666:T:C	85699666	C	ADD	1536	-0.02671	4.361	-8.575	8.521	-0.006124	0.9951
1	1:204266980:G:A	204266980	G	ADD	1536	-0.02752	4.479	-8.807	8.752	-0.006143	0.9951
1	1:242180923:G:A	242180923	A	ADD	1536	-0.03162	5.166	-10.16	10.09	-0.00612	0.9951
2	2:135231256:T:C	135231256	C	ADD	1536	-0.05608	9.22	-18.13	18.02	-0.006082	0.9951
2	2:148892754:A:G	148892754	G	ADD	1536	-0.02777	4.494	-8.836	8.78	-0.006181	0.9951
2	2:213793411:G:T	213793411	T	ADD	1536	-0.047	7.644	-15.03	14.93	-0.006149	0.9951
2	2:216862137:G:A	216862137	G	ADD	1536	-0.02791	4.517	-8.881	8.825	-0.006179	0.9951
2	2:229292481:T:A	229292481	T	ADD	1536	0.02619	4.277	-8.357	8.41	0.006123	0.9951
2	2:234653184:A:C	234653184	C	ADD	1536	-0.02867	4.667	-9.176	9.118	-0.006144	0.9951
2	2:234653192:A:G	234653192	G	ADD	1536	-0.02867	4.667	-9.176	9.118	-0.006144	0.9951
3	3:10782894:A:G	10782894	G	ADD	1536	0.04509	7.269	-14.2	14.29	0.006203	0.9951
3	3:10783029:G:C	10783029	C	ADD	1536	-0.04518	7.331	-14.41	14.32	-0.006162	0.9951
3	3:10783047:G:A	10783047	A	ADD	1536	-0.04518	7.331	-14.41	14.32	-0.006162	0.9951
3	3:10783125:T:C	10783125	C	ADD	1536	-0.04518	7.331	-14.41	14.32	-0.006162	0.9951
3	3:21810139:G:C	21810139	C	ADD	1536	-0.02662	4.299	-8.452	8.399	-0.006193	0.9951
3	3:21810286:G:A	21810286	A	ADD	1536	-0.02662	4.299	-8.452	8.399	-0.006193	0.9951
3	3:21810299:G:C	21810299	C	ADD	1536	-0.02662	4.299	-8.452	8.399	-0.006193	0.9951
3	3:62846669:C:A	62846669	A	ADD	1536	0.02634	4.316	-8.433	8.485	0.006103	0.9951
3	3:112025876:C:T	112025876	T	ADD	1536	0.02641	4.288	-8.377	8.43	0.00616	0.9951
3	3:148215198:G:C	148215198	C	ADD	1536	0.03007	4.943	-9.658	9.718	0.006084	0.9951
3	3:162732062:A:G	162732062	A	ADD	1536	0.02564	4.183	-8.172	8.224	0.00613	0.9951
3	3:162732213:A:G	162732213	A	ADD	1536	0.02564	4.183	-8.172	8.224	0.00613	0.9951
3	3:162732731:T:C	162732731	T	ADD	1536	0.02564	4.183	-8.172	8.224	0.00613	0.9951
3	3:162733178:G:A	162733178	G	ADD	1536	0.02564	4.183	-8.172	8.224	0.00613	0.9951
3	3:162733658:T:G	162733658	T	ADD	1536	0.02564	4.183	-8.172	8.224	0.00613	0.9951
3	3:162733661:A:C	162733661	A	ADD	1536	0.02564	4.183	-8.172	8.224	0.00613	0.9951
3	3:162733666:T:C	162733666	T	ADD	1536	0.02564	4.183	-8.172	8.224	0.00613	0.9951
3	3:162733880:C:G	162733880	C	ADD	1536	0.02564	4.183	-8.172	8.224	0.00613	0.9951
3	3:162733932:A:G	162733932	A	ADD	1536	0.02564	4.183	-8.172	8.224	0.00613	0.9951
3	3:162733993:T:G	162733993	T	ADD	1536	0.02564	4.183	-8.172	8.224	0.00613	0.9951
3	3:162734048:G:T	162734048	G	ADD	1536	0.02564	4.183	-8.172	8.224	0.00613	0.9951
3	3:162734137:T:C	162734137	T	ADD	1536	0.02564	4.183	-8.172	8.224	0.00613	0.9951
3	3:162735246:A:G	162735246	A	ADD	1536	0.02564	4.183	-8.172	8.224	0.00613	0.9951
3	3:162735397:T:A	162735397	T	ADD	1536	0.02564	4.183	-8.172	8.224	0.00613	0.9951
3	3:162735677:C:A	162735677	C	ADD	1536	0.02564	4.183	-8.172	8.224	0.00613	0.9951
3	3:165382520:G:A	165382520	A	ADD	1536	0.03927	6.425	-12.55	12.63	0.006113	0.9951
4	4:9602724:G:A	9602724	A	ADD	1536	0.04132	6.723	-13.14	13.22	0.006147	0.9951
4	4:10075485:C:T	10075485	T	ADD	1536	-0.02717	4.382	-8.616	8.562	-0.006199	0.9951
4	4:74113644:G:A	74113644	A	ADD	1536	-0.0397	6.464	-12.71	12.63	-0.006143	0.9951
4	4:161778837:A:C	161778837	C	ADD	1536	-0.04154	6.709	-13.19	13.11	-0.006191	0.9951
4	4:161780109:A:G	161780109	G	ADD	1536	-0.04154	6.709	-13.19	13.11	-0.006191	0.9951
4	4:161782762:C:A	161782762	A	ADD	1536	-0.04154	6.709	-13.19	13.11	-0.006191	0.9951
4	4:161783683:T:A	161783683	A	ADD	1536	-0.04154	6.709	-13.19	13.11	-0.006191	0.9951
4	4:161784069:C:G	161784069	G	ADD	1536	-0.04154	6.709	-13.19	13.11	-0.006191	0.9951
4	4:161785031:T:C	161785031	C	ADD	1536	-0.04154	6.709	-13.19	13.11	-0.006191	0.9951
4	4:161785869:T:G	161785869	G	ADD	1536	-0.04154	6.709	-13.19	13.11	-0.006191	0.9951
4	4:161789332:G:C	161789332	C	ADD	1536	-0.04154	6.709	-13.19	13.11	-0.006191	0.9951
4	4:161794890:T:A	161794890	A	ADD	1536	-0.04154	6.709	-13.19	13.11	-0.006191	0.9951
5	5:82968045:T:G	82968045	G	ADD	1536	-0.03764	6.078	-11.95	11.88	-0.006193	0.9951
5	5:158848433:G:A	158848433	A	ADD	1536	0.02727	4.481	-8.755	8.809	0.006085	0.9951
5	5:158849200:G:A	158849200	A	ADD	1536	0.02727	4.481	-8.755	8.809	0.006085	0.9951
5	5:158849636:G:A	158849636	A	ADD	1536	0.02727	4.481	-8.755	8.809	0.006085	0.9951
5	5:158849837:A:G	158849837	G	ADD	1536	0.02727	4.481	-8.755	8.809	0.006085	0.9951
6	6:23381935:T:C	23381935	T	ADD	1536	0.02511	4.129	-8.067	8.117	0.006081	0.9951
6	6:23789390:T:G	23789390	G	ADD	1536	0.03645	5.988	-11.7	11.77	0.006087	0.9951
6	6:70873819:G:A	70873819	A	ADD	1536	0.04804	7.88	-15.4	15.49	0.006096	0.9951
6	6:92890836:T:C	92890836	C	ADD	1536	0.0387	6.3	-12.31	12.39	0.006143	0.9951
6	6:92894228:A:G	92894228	G	ADD	1536	0.0387	6.3	-12.31	12.39	0.006143	0.9951
6	6:92899843:C:T	92899843	T	ADD	1536	0.0387	6.3	-12.31	12.39	0.006143	0.9951
7	7:87296595:T:C	87296595	C	ADD	1536	0.04248	6.983	-13.64	13.73	0.006084	0.9951
7	7:87300481:C:T	87300481	T	ADD	1536	0.04248	6.983	-13.64	13.73	0.006084	0.9951
7	7:87315881:G:A	87315881	A	ADD	1536	0.04248	6.983	-13.64	13.73	0.006084	0.9951
7	7:87324386:G:A	87324386	A	ADD	1536	0.04248	6.983	-13.64	13.73	0.006084	0.9951
7	7:155973540:A:C	155973540	C	ADD	1536	0.0293	4.808	-9.393	9.452	0.006095	0.9951
10	10:6083329:C:T	6083329	T	ADD	1536	-0.02911	4.741	-9.321	9.263	-0.00614	0.9951
10	10:67335048:A:G	67335048	G	ADD	1536	-0.03883	6.281	-12.35	12.27	-0.006183	0.9951
10	10:67337145:C:A	67337145	A	ADD	1536	-0.03883	6.281	-12.35	12.27	-0.006183	0.9951
10	10:67341311:T:C	67341311	C	ADD	1536	-0.03883	6.281	-12.35	12.27	-0.006183	0.9951
10	10:67343148:G:T	67343148	T	ADD	1536	-0.03883	6.281	-12.35	12.27	-0.006183	0.9951
10	10:67346548:C:A	67346548	A	ADD	1536	-0.03883	6.281	-12.35	12.27	-0.006183	0.9951
10	10:67355711:C:T	67355711	T	ADD	1536	-0.03883	6.281	-12.35	12.27	-0.006183	0.9951
10	10:67363423:C:G	67363423	G	ADD	1536	-0.03883	6.281	-12.35	12.27	-0.006183	0.9951
10	10:67366368:G:A	67366368	A	ADD	1536	-0.03883	6.281	-12.35	12.27	-0.006183	0.9951
10	10:121400488:G:A	121400488	A	ADD	1536	-0.04774	7.844	-15.42	15.33	-0.006087	0.9951
11	11:38678168:T:G	38678168	G	ADD	1536	-0.0263	4.26	-8.376	8.323	-0.006173	0.9951
11	11:95098246:A:T	95098246	T	ADD	1536	0.02694	4.346	-8.49	8.544	0.006198	0.9951
11	11:106889521:C:T	106889521	T	ADD	1536	-0.02651	4.357	-8.566	8.513	-0.006084	0.9951
11	11:124441760:G:T	124441760	T	ADD	1536	-0.02762	4.535	-8.916	8.861	-0.006091	0.9951
12	12:96305360:G:A	96305360	A	ADD	1536	-0.04006	6.589	-12.95	12.87	-0.00608	0.9951
12	12:96306759:C:G	96306759	G	ADD	1536	-0.04006	6.589	-12.95	12.87	-0.00608	0.9951
14	14:24899359:G:A	24899359	A	ADD	1536	0.03682	6.025	-11.77	11.85	0.006112	0.9951
15	15:65184492:C:A	65184492	C	ADD	1536	0.05052	8.166	-15.95	16.06	0.006187	0.9951
16	16:54493354:G:A	54493354	A	ADD	1536	0.04103	6.623	-12.94	13.02	0.006195	0.9951
16	16:82703372:A:G	82703372	G	ADD	1536	0.02857	4.662	-9.109	9.166	0.006129	0.9951
16	16:83772224:G:C	83772224	G	ADD	1536	-0.02549	4.161	-8.181	8.13	-0.006126	0.9951
17	17:75682894:C:T	75682894	T	ADD	1536	0.02878	4.692	-9.167	9.225	0.006134	0.9951
1	1:168272187:A:G	168272187	G	ADD	1536	-0.04545	7.515	-14.77	14.68	-0.006048	0.9952
1	1:168272635:C:T	168272635	T	ADD	1536	-0.04545	7.515	-14.77	14.68	-0.006048	0.9952
1	1:168273377:G:A	168273377	A	ADD	1536	-0.04545	7.515	-14.77	14.68	-0.006048	0.9952
1	1:209572582:A:G	209572582	G	ADD	1536	-0.02615	4.308	-8.47	8.418	-0.006069	0.9952
2	2:51705755:G:C	51705755	G	ADD	1536	0.02582	4.282	-8.367	8.419	0.006029	0.9952
2	2:52823850:T:C	52823850	C	ADD	1536	-0.03894	6.533	-12.84	12.77	-0.00596	0.9952
2	2:53769839:G:A	53769839	A	ADD	1536	-0.02888	4.765	-9.367	9.31	-0.006062	0.9952
2	2:111771893:C:T	111771893	T	ADD	1536	0.02845	4.715	-9.214	9.271	0.006034	0.9952
2	2:111777279:C:T	111777279	T	ADD	1536	0.02845	4.715	-9.214	9.271	0.006034	0.9952
2	2:148337163:C:A	148337163	A	ADD	1536	-0.03288	5.493	-10.8	10.73	-0.005986	0.9952
2	2:148339129:T:C	148339129	C	ADD	1536	-0.03288	5.493	-10.8	10.73	-0.005986	0.9952
2	2:233949255:G:A	233949255	A	ADD	1536	0.02613	4.369	-8.537	8.59	0.005981	0.9952
2	2:234378885:G:T	234378885	T	ADD	1536	-0.04464	7.392	-14.53	14.44	-0.006039	0.9952
2	2:234854934:A:G	234854934	A	ADD	1536	-0.02764	4.561	-8.966	8.911	-0.00606	0.9952
3	3:23191098:G:T	23191098	T	ADD	1536	-0.03119	5.148	-10.12	10.06	-0.006059	0.9952
3	3:38368007:G:C	38368007	C	ADD	1536	0.02666	4.445	-8.686	8.74	0.005997	0.9952
3	3:62620324:A:G	62620324	G	ADD	1536	-0.03014	5.06	-9.948	9.888	-0.005956	0.9952
3	3:151039018:A:T	151039018	T	ADD	1536	-0.03017	5.016	-9.86	9.8	-0.006015	0.9952
3	3:186933285:G:C	186933285	C	ADD	1536	-0.03004	5.039	-9.906	9.846	-0.005961	0.9952
4	4:54213147:T:C	54213147	C	ADD	1536	-0.02758	4.554	-8.954	8.899	-0.006057	0.9952
4	4:145516378:C:T	145516378	C	ADD	1536	0.0258	4.292	-8.386	8.437	0.006013	0.9952
4	4:178666527:A:G	178666527	G	ADD	1536	0.029	4.861	-9.499	9.557	0.005965	0.9952
5	5:2648516:T:C	2648516	C	ADD	1536	0.05349	8.983	-17.55	17.66	0.005954	0.9952
5	5:2649451:G:A	2649451	A	ADD	1536	0.05349	8.983	-17.55	17.66	0.005954	0.9952
5	5:2649604:A:G	2649604	G	ADD	1536	0.05349	8.983	-17.55	17.66	0.005954	0.9952
5	5:2650157:A:G	2650157	G	ADD	1536	0.05349	8.983	-17.55	17.66	0.005954	0.9952
5	5:2650260:C:A	2650260	A	ADD	1536	0.05349	8.983	-17.55	17.66	0.005954	0.9952
5	5:2652079:C:T	2652079	T	ADD	1536	0.05349	8.983	-17.55	17.66	0.005954	0.9952
5	5:2652252:G:T	2652252	T	ADD	1536	0.05349	8.983	-17.55	17.66	0.005954	0.9952
5	5:2652751:G:A	2652751	A	ADD	1536	0.05349	8.983	-17.55	17.66	0.005954	0.9952
5	5:2652860:T:C	2652860	C	ADD	1536	0.05349	8.983	-17.55	17.66	0.005954	0.9952
5	5:2652892:T:C	2652892	C	ADD	1536	0.05349	8.983	-17.55	17.66	0.005954	0.9952
5	5:123888562:C:A	123888562	A	ADD	1536	-0.03158	5.216	-10.25	10.19	-0.006056	0.9952
5	5:128767075:A:G	128767075	G	ADD	1536	-0.03248	5.36	-10.54	10.47	-0.006059	0.9952
5	5:128767894:C:T	128767894	T	ADD	1536	-0.03248	5.36	-10.54	10.47	-0.006059	0.9952
5	5:128768047:T:C	128768047	C	ADD	1536	-0.03248	5.36	-10.54	10.47	-0.006059	0.9952
6	6:24447849:G:A	24447849	A	ADD	1536	0.0259	4.332	-8.465	8.517	0.005979	0.9952
6	6:36308644:G:A	36308644	G	ADD	1536	-0.03092	5.167	-10.16	10.1	-0.005985	0.9952
6	6:112099534:G:A	112099534	A	ADD	1536	0.03792	6.348	-12.4	12.48	0.005974	0.9952
7	7:80077697:A:G	80077697	G	ADD	1536	-0.0486	8.047	-15.82	15.72	-0.006039	0.9952
8	8:4101492:G:A	4101492	G	ADD	1536	-0.02537	4.254	-8.362	8.312	-0.005965	0.9952
8	8:5838695:A:G	5838695	G	ADD	1536	-0.04436	7.398	-14.54	14.45	-0.005996	0.9952
8	8:5839033:A:G	5839033	G	ADD	1536	-0.04436	7.398	-14.54	14.45	-0.005996	0.9952
8	8:5841665:C:A	5841665	A	ADD	1536	-0.04436	7.398	-14.54	14.45	-0.005996	0.9952
8	8:5842747:T:A	5842747	A	ADD	1536	-0.04436	7.398	-14.54	14.45	-0.005996	0.9952
8	8:13675163:G:A	13675163	A	ADD	1536	0.03332	5.592	-10.93	10.99	0.00596	0.9952
11	11:4581869:G:A	4581869	A	ADD	1536	-0.02894	4.85	-9.535	9.477	-0.005966	0.9952
11	11:28711791:G:A	28711791	G	ADD	1536	0.02571	4.276	-8.355	8.406	0.006013	0.9952
11	11:47374998:A:G	47374998	A	ADD	1536	-0.02756	4.538	-8.921	8.866	-0.006074	0.9952
11	11:47379615:G:A	47379615	G	ADD	1536	-0.02756	4.538	-8.921	8.866	-0.006074	0.9952
11	11:47380061:A:C	47380061	A	ADD	1536	-0.02756	4.538	-8.921	8.866	-0.006074	0.9952
11	11:85192349:G:A	85192349	A	ADD	1536	0.04062	6.699	-13.09	13.17	0.006063	0.9952
11	11:85199681:C:T	85199681	T	ADD	1536	0.04062	6.699	-13.09	13.17	0.006063	0.9952
11	11:86081503:C:T	86081503	T	ADD	1536	-0.03925	6.514	-12.81	12.73	-0.006025	0.9952
12	12:43979812:G:A	43979812	A	ADD	1536	-0.02717	4.56	-8.965	8.911	-0.005958	0.9952
12	12:43980459:G:A	43980459	A	ADD	1536	-0.02717	4.56	-8.965	8.911	-0.005958	0.9952
13	13:106506045:C:A	106506045	A	ADD	1536	-0.04892	8.145	-16.01	15.92	-0.006006	0.9952
13	13:106506535:C:T	106506535	T	ADD	1536	-0.04892	8.145	-16.01	15.92	-0.006006	0.9952
14	14:40174480:G:C	40174480	C	ADD	1536	-0.04199	6.943	-13.65	13.57	-0.006048	0.9952
14	14:52514856:G:A	52514856	A	ADD	1536	0.02642	4.393	-8.584	8.637	0.006013	0.9952
14	14:52515209:A:G	52515209	G	ADD	1536	0.02642	4.393	-8.584	8.637	0.006013	0.9952
14	14:52515216:C:A	52515216	A	ADD	1536	0.02642	4.393	-8.584	8.637	0.006013	0.9952
14	14:52515469:A:G	52515469	G	ADD	1536	0.02642	4.393	-8.584	8.637	0.006013	0.9952
14	14:52515517:G:A	52515517	A	ADD	1536	0.02642	4.393	-8.584	8.637	0.006013	0.9952
14	14:52515760:T:C	52515760	C	ADD	1536	0.02642	4.393	-8.584	8.637	0.006013	0.9952
15	15:34038511:A:G	34038511	A	ADD	1536	0.03917	6.513	-12.73	12.8	0.006013	0.9952
18	18:6396694:C:T	6396694	T	ADD	1536	0.0293	4.905	-9.585	9.644	0.005974	0.9952
22	22:20100911:C:T	20100911	T	ADD	1536	-0.04715	7.885	-15.5	15.41	-0.00598	0.9952
22	22:20101434:G:A	20101434	A	ADD	1536	-0.04715	7.885	-15.5	15.41	-0.00598	0.9952
22	22:20107464:G:T	20107464	T	ADD	1536	-0.04715	7.885	-15.5	15.41	-0.00598	0.9952
22	22:20108062:T:C	20108062	C	ADD	1536	-0.04715	7.885	-15.5	15.41	-0.00598	0.9952
22	22:20109088:A:T	20109088	T	ADD	1536	-0.04715	7.885	-15.5	15.41	-0.00598	0.9952
1	1:39610310:C:T	39610310	T	ADD	1536	-0.03496	5.902	-11.6	11.53	-0.005923	0.9953
1	1:39611836:C:T	39611836	T	ADD	1536	-0.03496	5.902	-11.6	11.53	-0.005923	0.9953
1	1:39612786:T:C	39612786	C	ADD	1536	-0.03496	5.902	-11.6	11.53	-0.005923	0.9953
1	1:39614030:T:C	39614030	C	ADD	1536	-0.03496	5.902	-11.6	11.53	-0.005923	0.9953
1	1:39615933:C:T	39615933	T	ADD	1536	-0.03496	5.902	-11.6	11.53	-0.005923	0.9953
1	1:60464168:A:G	60464168	G	ADD	1536	-0.05453	9.353	-18.39	18.28	-0.00583	0.9953
1	1:246566646:T:A	246566646	A	ADD	1536	-0.02653	4.537	-8.918	8.865	-0.005847	0.9953
2	2:35962396:T:C	35962396	C	ADD	1536	0.02647	4.454	-8.704	8.757	0.005942	0.9953
2	2:58109544:C:A	58109544	A	ADD	1536	0.03962	6.779	-13.25	13.33	0.005845	0.9953
2	2:206109832:A:G	206109832	G	ADD	1536	-0.05466	9.227	-18.14	18.03	-0.005924	0.9953
2	2:207883434:G:A	207883434	A	ADD	1536	0.03692	6.262	-12.24	12.31	0.005896	0.9953
2	2:207884286:G:A	207884286	A	ADD	1536	0.03692	6.262	-12.24	12.31	0.005896	0.9953
2	2:207887341:G:A	207887341	A	ADD	1536	0.03692	6.262	-12.24	12.31	0.005896	0.9953
2	2:207888870:T:G	207888870	G	ADD	1536	0.03692	6.262	-12.24	12.31	0.005896	0.9953
3	3:64195097:T:C	64195097	C	ADD	1536	-0.0256	4.312	-8.477	8.425	-0.005936	0.9953
3	3:68454842:T:C	68454842	C	ADD	1536	-0.02512	4.225	-8.305	8.255	-0.005947	0.9953
4	4:48335343:G:A	48335343	A	ADD	1536	0.02803	4.712	-9.208	9.264	0.005948	0.9953
4	4:48338344:T:G	48338344	G	ADD	1536	0.02803	4.712	-9.208	9.264	0.005948	0.9953
4	4:48339448:T:A	48339448	A	ADD	1536	0.02803	4.712	-9.208	9.264	0.005948	0.9953
4	4:48341148:G:C	48341148	C	ADD	1536	0.02803	4.712	-9.208	9.264	0.005948	0.9953
4	4:120670994:G:A	120670994	A	ADD	1536	-0.02553	4.327	-8.506	8.455	-0.0059	0.9953
4	4:181295874:C:A	181295874	C	ADD	1536	0.03807	6.437	-12.58	12.65	0.005913	0.9953
5	5:81733715:G:A	81733715	G	ADD	1536	0.02613	4.41	-8.618	8.67	0.005924	0.9953
5	5:101097727:G:A	101097727	A	ADD	1536	0.02502	4.209	-8.225	8.275	0.005943	0.9953
5	5:179741981:C:T	179741981	T	ADD	1536	0.0283	4.826	-9.43	9.486	0.005865	0.9953
6	6:13454507:T:C	13454507	C	ADD	1536	0.02809	4.784	-9.348	9.404	0.005871	0.9953
6	6:77391534:A:C	77391534	C	ADD	1536	0.03759	6.378	-12.46	12.54	0.005893	0.9953
6	6:149123628:G:T	149123628	T	ADD	1536	0.02784	4.709	-9.201	9.256	0.005914	0.9953
7	7:37882668:G:A	37882668	A	ADD	1536	-0.03835	6.564	-12.9	12.83	-0.005843	0.9953
7	7:84014877:A:C	84014877	C	ADD	1536	0.02636	4.45	-8.695	8.747	0.005925	0.9953
7	7:103546408:A:G	103546408	A	ADD	1536	-0.0316	5.338	-10.49	10.43	-0.005919	0.9953
8	8:9217374:C:T	9217374	T	ADD	1536	0.02656	4.515	-8.822	8.875	0.005882	0.9953
8	8:62143842:C:T	62143842	T	ADD	1536	0.02835	4.824	-9.427	9.484	0.005876	0.9953
8	8:62144129:G:A	62144129	A	ADD	1536	0.02835	4.824	-9.427	9.484	0.005876	0.9953
8	8:134683989:A:T	134683989	T	ADD	1536	-0.04137	7.034	-13.83	13.74	-0.005881	0.9953
8	8:136875776:A:G	136875776	A	ADD	1536	0.02515	4.289	-8.381	8.432	0.005863	0.9953
8	8:136876140:A:G	136876140	A	ADD	1536	0.02515	4.289	-8.381	8.432	0.005863	0.9953
9	9:92948619:T:C	92948619	C	ADD	1536	-0.03266	5.582	-10.97	10.91	-0.005852	0.9953
9	9:93843942:C:T	93843942	T	ADD	1536	-0.0292	4.981	-9.791	9.733	-0.005864	0.9953
9	9:133392900:T:C	133392900	C	ADD	1536	0.02514	4.268	-8.341	8.391	0.00589	0.9953
10	10:21078183:A:G	21078183	G	ADD	1536	0.03929	6.604	-12.9	12.98	0.005949	0.9953
10	10:75525999:A:G	75525999	G	ADD	1536	0.02909	4.97	-9.713	9.771	0.005852	0.9953
10	10:119616760:A:G	119616760	G	ADD	1536	-0.04432	7.473	-14.69	14.6	-0.00593	0.9953
10	10:129210804:G:A	129210804	A	ADD	1536	-0.03173	5.415	-10.64	10.58	-0.005861	0.9953
11	11:63859120:A:G	63859120	G	ADD	1536	-0.02914	4.917	-9.665	9.607	-0.005927	0.9953
11	11:113730361:C:T	113730361	T	ADD	1536	-0.03674	6.171	-12.13	12.06	-0.005953	0.9953
11	11:113731715:C:T	113731715	T	ADD	1536	-0.03674	6.171	-12.13	12.06	-0.005953	0.9953
11	11:113733980:A:T	113733980	T	ADD	1536	-0.03674	6.171	-12.13	12.06	-0.005953	0.9953
11	11:113734645:C:T	113734645	T	ADD	1536	-0.03674	6.171	-12.13	12.06	-0.005953	0.9953
11	11:113741078:G:A	113741078	A	ADD	1536	-0.03674	6.171	-12.13	12.06	-0.005953	0.9953
11	11:118425051:G:A	118425051	A	ADD	1536	-0.02548	4.323	-8.498	8.447	-0.005895	0.9953
12	12:26231898:G:A	26231898	G	ADD	1536	-0.03008	5.11	-10.05	9.986	-0.005886	0.9953
12	12:76272677:T:C	76272677	C	ADD	1536	-0.02597	4.4	-8.65	8.598	-0.005902	0.9953
12	12:104820736:A:T	104820736	T	ADD	1536	0.03415	5.831	-11.39	11.46	0.005856	0.9953
14	14:45822243:A:G	45822243	A	ADD	1536	-0.03606	6.068	-11.93	11.86	-0.005943	0.9953
15	15:78617547:A:T	78617547	T	ADD	1536	-0.03985	6.831	-13.43	13.35	-0.005833	0.9953
16	16:11549436:G:C	11549436	C	ADD	1536	0.0258	4.413	-8.624	8.676	0.005846	0.9953
20	20:15107906:A:G	15107906	G	ADD	1536	0.03866	6.573	-12.84	12.92	0.005881	0.9953
20	20:15111045:A:G	15111045	G	ADD	1536	0.03866	6.573	-12.84	12.92	0.005881	0.9953
1	1:99233562:A:G	99233562	G	ADD	1536	-0.02756	4.768	-9.373	9.318	-0.00578	0.9954
1	1:99235769:A:T	99235769	T	ADD	1536	-0.02756	4.768	-9.373	9.318	-0.00578	0.9954
1	1:99237695:T:C	99237695	C	ADD	1536	-0.02756	4.768	-9.373	9.318	-0.00578	0.9954
1	1:152321344:T:G	152321344	G	ADD	1536	0.02446	4.244	-8.294	8.343	0.005764	0.9954
1	1:152323132:G:T	152323132	T	ADD	1536	0.02446	4.244	-8.294	8.343	0.005764	0.9954
1	1:152325732:G:A	152325732	A	ADD	1536	0.02446	4.244	-8.294	8.343	0.005764	0.9954
1	1:162095605:C:A	162095605	A	ADD	1536	0.02644	4.578	-8.946	8.999	0.005776	0.9954
1	1:162213867:T:C	162213867	T	ADD	1536	-0.02514	4.324	-8.499	8.449	-0.005815	0.9954
1	1:181289432:G:A	181289432	A	ADD	1536	-0.03139	5.483	-10.78	10.72	-0.005725	0.9954
2	2:18126569:G:A	18126569	A	ADD	1536	-0.02652	4.571	-8.986	8.933	-0.005802	0.9954
2	2:51690714:G:C	51690714	C	ADD	1536	0.02752	4.788	-9.356	9.411	0.005749	0.9954
2	2:59509369:G:A	59509369	A	ADD	1536	0.02697	4.717	-9.217	9.271	0.005718	0.9954
2	2:137294892:A:G	137294892	G	ADD	1536	0.0462	8.094	-15.82	15.91	0.005709	0.9954
2	2:137303302:T:G	137303302	G	ADD	1536	0.0462	8.094	-15.82	15.91	0.005709	0.9954
2	2:137307866:A:G	137307866	G	ADD	1536	0.0462	8.094	-15.82	15.91	0.005709	0.9954
2	2:181729028:T:C	181729028	C	ADD	1536	0.02954	5.145	-10.05	10.11	0.005741	0.9954
2	2:208992374:T:C	208992374	C	ADD	1536	0.02767	4.785	-9.352	9.407	0.005782	0.9954
3	3:165372349:A:G	165372349	G	ADD	1536	-0.03685	6.406	-12.59	12.52	-0.005753	0.9954
3	3:167475950:C:T	167475950	T	ADD	1536	-0.03422	5.902	-11.6	11.53	-0.005798	0.9954
3	3:167481828:C:G	167481828	G	ADD	1536	-0.03422	5.902	-11.6	11.53	-0.005798	0.9954
4	4:93308737:T:C	93308737	C	ADD	1536	-0.03887	6.712	-13.19	13.12	-0.005792	0.9954
4	4:181540431:A:C	181540431	C	ADD	1536	-0.02508	4.347	-8.545	8.494	-0.005771	0.9954
5	5:110418983:C:A	110418983	A	ADD	1536	0.0438	7.673	-15	15.08	0.005708	0.9954
5	5:110419650:C:G	110419650	G	ADD	1536	0.0438	7.673	-15	15.08	0.005708	0.9954
5	5:110420577:T:A	110420577	A	ADD	1536	0.0438	7.673	-15	15.08	0.005708	0.9954
5	5:110420644:C:T	110420644	T	ADD	1536	0.0438	7.673	-15	15.08	0.005708	0.9954
5	5:110423064:C:T	110423064	T	ADD	1536	0.0438	7.673	-15	15.08	0.005708	0.9954
5	5:110423074:T:A	110423074	A	ADD	1536	0.0438	7.673	-15	15.08	0.005708	0.9954
5	5:164708089:C:T	164708089	T	ADD	1536	0.02481	4.286	-8.375	8.425	0.005789	0.9954
6	6:28602272:G:A	28602272	A	ADD	1536	0.02612	4.527	-8.847	8.9	0.005769	0.9954
6	6:36618140:T:C	36618140	C	ADD	1536	0.0245	4.235	-8.275	8.324	0.005786	0.9954
6	6:113232989:A:G	113232989	G	ADD	1536	0.03359	5.8	-11.33	11.4	0.005791	0.9954
7	7:115874466:T:C	115874466	T	ADD	1536	0.02423	4.214	-8.234	8.283	0.005751	0.9954
7	7:115874560:C:T	115874560	C	ADD	1536	0.02423	4.214	-8.234	8.283	0.005751	0.9954
7	7:115875359:G:C	115875359	G	ADD	1536	0.02423	4.214	-8.234	8.283	0.005751	0.9954
7	7:115876365:C:T	115876365	C	ADD	1536	0.02423	4.214	-8.234	8.283	0.005751	0.9954
7	7:115880277:G:A	115880277	G	ADD	1536	0.02423	4.214	-8.234	8.283	0.005751	0.9954
7	7:115881159:G:A	115881159	G	ADD	1536	0.02423	4.214	-8.234	8.283	0.005751	0.9954
7	7:115881458:A:G	115881458	A	ADD	1536	0.02423	4.214	-8.234	8.283	0.005751	0.9954
7	7:115882323:G:A	115882323	G	ADD	1536	0.02423	4.214	-8.234	8.283	0.005751	0.9954
7	7:115883453:T:G	115883453	T	ADD	1536	0.02423	4.214	-8.234	8.283	0.005751	0.9954
7	7:115884319:C:A	115884319	C	ADD	1536	0.02423	4.214	-8.234	8.283	0.005751	0.9954
7	7:115886079:A:G	115886079	A	ADD	1536	0.02423	4.214	-8.234	8.283	0.005751	0.9954
7	7:115888162:A:G	115888162	A	ADD	1536	0.02423	4.214	-8.234	8.283	0.005751	0.9954
7	7:115888339:G:A	115888339	G	ADD	1536	0.02423	4.214	-8.234	8.283	0.005751	0.9954
7	7:115892650:T:G	115892650	T	ADD	1536	0.02423	4.214	-8.234	8.283	0.005751	0.9954
7	7:115892738:A:G	115892738	A	ADD	1536	0.02423	4.214	-8.234	8.283	0.005751	0.9954
7	7:115893407:A:T	115893407	A	ADD	1536	0.02423	4.214	-8.234	8.283	0.005751	0.9954
7	7:115893647:A:G	115893647	A	ADD	1536	0.02423	4.214	-8.234	8.283	0.005751	0.9954
7	7:115893845:A:C	115893845	A	ADD	1536	0.02423	4.214	-8.234	8.283	0.005751	0.9954
7	7:115893897:T:C	115893897	T	ADD	1536	0.02423	4.214	-8.234	8.283	0.005751	0.9954
7	7:115894376:T:C	115894376	T	ADD	1536	0.02423	4.214	-8.234	8.283	0.005751	0.9954
7	7:115894403:C:G	115894403	C	ADD	1536	0.02423	4.214	-8.234	8.283	0.005751	0.9954
7	7:115894589:A:T	115894589	A	ADD	1536	0.02423	4.214	-8.234	8.283	0.005751	0.9954
7	7:115895010:G:T	115895010	G	ADD	1536	0.02423	4.214	-8.234	8.283	0.005751	0.9954
7	7:115895235:T:C	115895235	T	ADD	1536	0.02423	4.214	-8.234	8.283	0.005751	0.9954
7	7:115895433:T:C	115895433	T	ADD	1536	0.02423	4.214	-8.234	8.283	0.005751	0.9954
7	7:115895718:A:G	115895718	A	ADD	1536	0.02423	4.214	-8.234	8.283	0.005751	0.9954
7	7:115896049:G:A	115896049	G	ADD	1536	0.02423	4.214	-8.234	8.283	0.005751	0.9954
7	7:115896716:G:A	115896716	G	ADD	1536	0.02423	4.214	-8.234	8.283	0.005751	0.9954
7	7:115897096:T:C	115897096	T	ADD	1536	0.02423	4.214	-8.234	8.283	0.005751	0.9954
7	7:115897392:G:C	115897392	G	ADD	1536	0.02423	4.214	-8.234	8.283	0.005751	0.9954
7	7:115897871:A:G	115897871	A	ADD	1536	0.02423	4.214	-8.234	8.283	0.005751	0.9954
7	7:115897884:C:T	115897884	C	ADD	1536	0.02423	4.214	-8.234	8.283	0.005751	0.9954
7	7:115898177:G:C	115898177	G	ADD	1536	0.02423	4.214	-8.234	8.283	0.005751	0.9954
7	7:115898442:G:C	115898442	G	ADD	1536	0.02423	4.214	-8.234	8.283	0.005751	0.9954
7	7:115898991:T:C	115898991	T	ADD	1536	0.02423	4.214	-8.234	8.283	0.005751	0.9954
8	8:15769381:C:G	15769381	G	ADD	1536	0.02519	4.408	-8.614	8.665	0.005714	0.9954
9	9:112727633:T:C	112727633	C	ADD	1536	-0.03139	5.498	-10.81	10.74	-0.005709	0.9954
10	10:82338347:T:C	82338347	C	ADD	1536	0.02518	4.402	-8.602	8.653	0.005721	0.9954
10	10:113966344:G:C	113966344	C	ADD	1536	0.05053	8.705	-17.01	17.11	0.005805	0.9954
11	11:44804895:G:A	44804895	A	ADD	1536	0.05059	8.749	-17.1	17.2	0.005782	0.9954
11	11:134621603:T:C	134621603	T	ADD	1536	0.02483	4.267	-8.339	8.388	0.005818	0.9954
11	11:134888449:C:T	134888449	T	ADD	1536	0.03006	5.257	-10.27	10.33	0.005719	0.9954
12	12:19931332:C:T	19931332	T	ADD	1536	0.02463	4.239	-8.284	8.334	0.005809	0.9954
12	12:104267143:G:A	104267143	G	ADD	1536	0.02442	4.235	-8.275	8.324	0.005766	0.9954
12	12:104271828:A:G	104271828	A	ADD	1536	0.02442	4.235	-8.275	8.324	0.005766	0.9954
12	12:104272360:A:T	104272360	A	ADD	1536	0.02442	4.235	-8.275	8.324	0.005766	0.9954
12	12:104272439:G:T	104272439	G	ADD	1536	0.02442	4.235	-8.275	8.324	0.005766	0.9954
12	12:104273004:C:A	104273004	C	ADD	1536	0.02442	4.235	-8.275	8.324	0.005766	0.9954
12	12:104273429:C:A	104273429	C	ADD	1536	0.02442	4.235	-8.275	8.324	0.005766	0.9954
12	12:104273533:G:A	104273533	G	ADD	1536	0.02442	4.235	-8.275	8.324	0.005766	0.9954
12	12:104273777:G:T	104273777	G	ADD	1536	0.02442	4.235	-8.275	8.324	0.005766	0.9954
12	12:104273934:A:G	104273934	A	ADD	1536	0.02442	4.235	-8.275	8.324	0.005766	0.9954
12	12:104274207:A:G	104274207	A	ADD	1536	0.02442	4.235	-8.275	8.324	0.005766	0.9954
12	12:104274305:T:C	104274305	T	ADD	1536	0.02442	4.235	-8.275	8.324	0.005766	0.9954
12	12:104278147:T:C	104278147	T	ADD	1536	0.02442	4.235	-8.275	8.324	0.005766	0.9954
12	12:104278787:A:G	104278787	A	ADD	1536	0.02442	4.235	-8.275	8.324	0.005766	0.9954
13	13:22877125:C:T	22877125	T	ADD	1536	-0.02457	4.307	-8.466	8.416	-0.005705	0.9954
13	13:51327430:A:G	51327430	A	ADD	1536	0.02429	4.243	-8.292	8.34	0.005726	0.9954
13	13:51329095:A:G	51329095	A	ADD	1536	0.02429	4.243	-8.292	8.34	0.005726	0.9954
13	13:62702893:A:C	62702893	C	ADD	1536	-0.0244	4.21	-8.275	8.226	-0.005796	0.9954
13	13:62712825:G:A	62712825	A	ADD	1536	-0.0244	4.21	-8.275	8.226	-0.005796	0.9954
13	13:63920943:A:G	63920943	G	ADD	1536	-0.0394	6.833	-13.43	13.35	-0.005765	0.9954
13	13:93969161:G:A	93969161	G	ADD	1536	-0.03026	5.234	-10.29	10.23	-0.005781	0.9954
15	15:79726297:T:C	79726297	C	ADD	1536	0.05008	8.664	-16.93	17.03	0.005781	0.9954
16	16:57722833:C:T	57722833	T	ADD	1536	0.02552	4.459	-8.714	8.765	0.005722	0.9954
19	19:6981763:G:A	6981763	A	ADD	1536	0.02762	4.798	-9.376	9.431	0.005756	0.9954
21	21:29160211:A:G	29160211	G	ADD	1536	0.05021	8.727	-17.05	17.15	0.005754	0.9954
21	21:37973982:G:A	37973982	A	ADD	1536	0.04399	7.709	-15.06	15.15	0.005706	0.9954
1	1:55088570:A:G	55088570	A	ADD	1536	-0.03054	5.359	-10.53	10.47	-0.005699	0.9955
1	1:101936540:A:G	101936540	G	ADD	1536	-0.02633	4.664	-9.167	9.114	-0.005646	0.9955
1	1:101936904:A:G	101936904	G	ADD	1536	-0.02633	4.664	-9.167	9.114	-0.005646	0.9955
1	1:101937416:G:T	101937416	T	ADD	1536	-0.02633	4.664	-9.167	9.114	-0.005646	0.9955
1	1:101938631:C:T	101938631	T	ADD	1536	-0.02633	4.664	-9.167	9.114	-0.005646	0.9955
1	1:101942090:T:C	101942090	C	ADD	1536	-0.02633	4.664	-9.167	9.114	-0.005646	0.9955
1	1:101943194:A:C	101943194	C	ADD	1536	-0.02633	4.664	-9.167	9.114	-0.005646	0.9955
1	1:101945093:C:T	101945093	T	ADD	1536	-0.02633	4.664	-9.167	9.114	-0.005646	0.9955
1	1:101947011:C:T	101947011	T	ADD	1536	-0.02633	4.664	-9.167	9.114	-0.005646	0.9955
1	1:101949476:T:G	101949476	G	ADD	1536	-0.02633	4.664	-9.167	9.114	-0.005646	0.9955
1	1:101950853:A:G	101950853	G	ADD	1536	-0.02633	4.664	-9.167	9.114	-0.005646	0.9955
1	1:101951865:C:T	101951865	T	ADD	1536	-0.02633	4.664	-9.167	9.114	-0.005646	0.9955
1	1:101951991:T:C	101951991	C	ADD	1536	-0.02633	4.664	-9.167	9.114	-0.005646	0.9955
1	1:101952091:G:A	101952091	A	ADD	1536	-0.02633	4.664	-9.167	9.114	-0.005646	0.9955
1	1:101954481:T:C	101954481	C	ADD	1536	-0.02633	4.664	-9.167	9.114	-0.005646	0.9955
1	1:101955362:A:G	101955362	G	ADD	1536	-0.02633	4.664	-9.167	9.114	-0.005646	0.9955
1	1:101956950:G:A	101956950	A	ADD	1536	-0.02633	4.664	-9.167	9.114	-0.005646	0.9955
1	1:101958246:A:G	101958246	G	ADD	1536	-0.02633	4.664	-9.167	9.114	-0.005646	0.9955
1	1:101959570:G:T	101959570	T	ADD	1536	-0.02633	4.664	-9.167	9.114	-0.005646	0.9955
1	1:101961619:A:G	101961619	G	ADD	1536	-0.02633	4.664	-9.167	9.114	-0.005646	0.9955
1	1:101961778:A:G	101961778	G	ADD	1536	-0.02633	4.664	-9.167	9.114	-0.005646	0.9955
1	1:101962702:G:A	101962702	A	ADD	1536	-0.02633	4.664	-9.167	9.114	-0.005646	0.9955
1	1:101963043:G:A	101963043	A	ADD	1536	-0.02633	4.664	-9.167	9.114	-0.005646	0.9955
1	1:101963918:G:T	101963918	T	ADD	1536	-0.02633	4.664	-9.167	9.114	-0.005646	0.9955
1	1:101963919:A:T	101963919	T	ADD	1536	-0.02633	4.664	-9.167	9.114	-0.005646	0.9955
1	1:101965007:C:T	101965007	T	ADD	1536	-0.02633	4.664	-9.167	9.114	-0.005646	0.9955
1	1:101965280:A:G	101965280	G	ADD	1536	-0.02633	4.664	-9.167	9.114	-0.005646	0.9955
1	1:101965483:C:T	101965483	T	ADD	1536	-0.02633	4.664	-9.167	9.114	-0.005646	0.9955
1	1:101965707:A:T	101965707	T	ADD	1536	-0.02633	4.664	-9.167	9.114	-0.005646	0.9955
1	1:101965840:G:A	101965840	A	ADD	1536	-0.02633	4.664	-9.167	9.114	-0.005646	0.9955
1	1:236218336:G:A	236218336	A	ADD	1536	-0.04735	8.379	-16.47	16.38	-0.00565	0.9955
2	2:51694663:C:T	51694663	T	ADD	1536	-0.02798	4.996	-9.821	9.765	-0.0056	0.9955
2	2:193089321:A:G	193089321	G	ADD	1536	0.02408	4.263	-8.331	8.379	0.005649	0.9955
3	3:5376616:C:T	5376616	T	ADD	1536	-0.03521	6.201	-12.19	12.12	-0.005677	0.9955
3	3:5377817:G:A	5377817	A	ADD	1536	-0.03521	6.201	-12.19	12.12	-0.005677	0.9955
3	3:24492822:T:A	24492822	A	ADD	1536	0.04661	8.274	-16.17	16.26	0.005633	0.9955
3	3:165379832:G:A	165379832	A	ADD	1536	0.03622	6.448	-12.6	12.67	0.005618	0.9955
4	4:67804989:A:T	67804989	T	ADD	1536	-0.02704	4.795	-9.425	9.371	-0.005638	0.9955
4	4:67808949:T:C	67808949	C	ADD	1536	-0.02704	4.795	-9.425	9.371	-0.005638	0.9955
4	4:67814133:C:T	67814133	T	ADD	1536	-0.02704	4.795	-9.425	9.371	-0.005638	0.9955
4	4:95810540:G:A	95810540	A	ADD	1536	-0.04449	7.819	-15.37	15.28	-0.00569	0.9955
5	5:142275846:T:C	142275846	C	ADD	1536	-0.03729	6.595	-12.96	12.89	-0.005654	0.9955
5	5:142279094:C:T	142279094	T	ADD	1536	-0.03729	6.595	-12.96	12.89	-0.005654	0.9955
7	7:118106134:C:G	118106134	G	ADD	1536	0.04181	7.372	-14.41	14.49	0.005671	0.9955
8	8:1000453:G:A	1000453	A	ADD	1536	0.03499	6.174	-12.07	12.14	0.005668	0.9955
8	8:1000708:G:A	1000708	A	ADD	1536	0.03499	6.174	-12.07	12.14	0.005668	0.9955
8	8:21240387:A:G	21240387	G	ADD	1536	0.03209	5.701	-11.14	11.21	0.005628	0.9955
8	8:40219804:C:T	40219804	C	ADD	1536	-0.02338	4.129	-8.117	8.07	-0.005663	0.9955
8	8:40220194:A:G	40220194	A	ADD	1536	-0.02338	4.129	-8.117	8.07	-0.005663	0.9955
8	8:40220763:C:T	40220763	C	ADD	1536	-0.02338	4.129	-8.117	8.07	-0.005663	0.9955
8	8:40221484:G:C	40221484	G	ADD	1536	-0.02338	4.129	-8.117	8.07	-0.005663	0.9955
8	8:40221754:A:C	40221754	A	ADD	1536	-0.02338	4.129	-8.117	8.07	-0.005663	0.9955
8	8:40222571:T:A	40222571	T	ADD	1536	-0.02338	4.129	-8.117	8.07	-0.005663	0.9955
8	8:40223247:A:G	40223247	A	ADD	1536	-0.02338	4.129	-8.117	8.07	-0.005663	0.9955
8	8:40224352:A:G	40224352	A	ADD	1536	-0.02338	4.129	-8.117	8.07	-0.005663	0.9955
8	8:40225630:G:A	40225630	G	ADD	1536	-0.02338	4.129	-8.117	8.07	-0.005663	0.9955
8	8:40225832:A:G	40225832	A	ADD	1536	-0.02338	4.129	-8.117	8.07	-0.005663	0.9955
8	8:40225876:C:T	40225876	C	ADD	1536	-0.02338	4.129	-8.117	8.07	-0.005663	0.9955
8	8:40226460:C:T	40226460	C	ADD	1536	-0.02338	4.129	-8.117	8.07	-0.005663	0.9955
8	8:40226685:A:C	40226685	A	ADD	1536	-0.02338	4.129	-8.117	8.07	-0.005663	0.9955
9	9:14237389:C:A	14237389	C	ADD	1536	-0.03314	5.816	-11.43	11.37	-0.005698	0.9955
9	9:94655453:A:G	94655453	G	ADD	1536	0.05006	8.88	-17.35	17.45	0.005637	0.9955
9	9:96740079:C:A	96740079	A	ADD	1536	0.02372	4.188	-8.184	8.231	0.005664	0.9955
10	10:50666808:A:G	50666808	G	ADD	1536	0.03238	5.803	-11.34	11.41	0.005579	0.9955
10	10:101875936:G:C	101875936	C	ADD	1536	0.04707	8.269	-16.16	16.25	0.005692	0.9955
11	11:3175371:A:G	3175371	G	ADD	1536	0.02819	5.039	-9.848	9.905	0.005595	0.9955
11	11:71004357:G:A	71004357	A	ADD	1536	-0.02673	4.716	-9.27	9.217	-0.005668	0.9955
11	11:111270228:A:G	111270228	G	ADD	1536	-0.02448	4.332	-8.515	8.466	-0.005652	0.9955
12	12:46296078:A:G	46296078	G	ADD	1536	0.02595	4.647	-9.082	9.134	0.005585	0.9955
12	12:58023593:A:C	58023593	C	ADD	1536	-0.03673	6.505	-12.79	12.71	-0.005647	0.9955
12	12:100898226:T:C	100898226	C	ADD	1536	-0.02591	4.624	-9.088	9.036	-0.005605	0.9955
12	12:101381132:A:C	101381132	C	ADD	1536	0.02412	4.29	-8.385	8.433	0.005623	0.9955
12	12:105820253:C:T	105820253	T	ADD	1536	-0.02435	4.308	-8.468	8.419	-0.005652	0.9955
13	13:100004341:T:C	100004341	T	ADD	1536	-0.02403	4.26	-8.374	8.326	-0.00564	0.9955
14	14:27397087:G:A	27397087	A	ADD	1536	-0.02386	4.219	-8.293	8.246	-0.005655	0.9955
14	14:40310358:A:G	40310358	G	ADD	1536	0.03241	5.72	-11.18	11.24	0.005665	0.9955
14	14:96192182:A:G	96192182	G	ADD	1536	-0.03407	6.048	-11.89	11.82	-0.005634	0.9955
16	16:55322366:C:T	55322366	T	ADD	1536	0.03885	6.82	-13.33	13.41	0.005697	0.9955
17	17:3564073:A:G	3564073	G	ADD	1536	0.02905	5.104	-9.975	10.03	0.005691	0.9955
17	17:72417510:C:T	72417510	T	ADD	1536	0.02931	5.24	-10.24	10.3	0.005593	0.9955
18	18:22210743:G:A	22210743	A	ADD	1536	0.03119	5.522	-10.79	10.85	0.005649	0.9955
18	18:22210780:T:C	22210780	C	ADD	1536	0.03119	5.522	-10.79	10.85	0.005649	0.9955
18	18:56271544:G:A	56271544	G	ADD	1536	0.03445	6.065	-11.85	11.92	0.005681	0.9955
20	20:38152841:G:C	38152841	G	ADD	1536	0.0283	4.968	-9.708	9.765	0.005697	0.9955
21	21:16190154:C:A	16190154	C	ADD	1536	-0.03313	5.883	-11.56	11.5	-0.00563	0.9955
21	21:43286526:C:G	43286526	G	ADD	1536	0.02518	4.502	-8.799	8.85	0.005592	0.9955
21	21:43286528:T:C	43286528	C	ADD	1536	0.02518	4.502	-8.799	8.85	0.005592	0.9955
21	21:43286561:C:T	43286561	T	ADD	1536	0.02518	4.502	-8.799	8.85	0.005592	0.9955
1	1:120098815:A:G	120098815	A	ADD	1536	0.02646	4.831	-9.442	9.494	0.005477	0.9956
1	1:186126099:A:G	186126099	A	ADD	1536	-0.02493	4.475	-8.795	8.745	-0.005571	0.9956
2	2:21772022:T:C	21772022	C	ADD	1536	0.0452	8.277	-16.18	16.27	0.005461	0.9956
2	2:23876453:G:A	23876453	G	ADD	1536	0.02406	4.347	-8.496	8.544	0.005536	0.9956
2	2:119957026:G:A	119957026	A	ADD	1536	-0.0255	4.662	-9.163	9.112	-0.00547	0.9956
2	2:169391403:A:G	169391403	G	ADD	1536	0.02881	5.272	-10.3	10.36	0.005465	0.9956
3	3:31269661:A:G	31269661	G	ADD	1536	0.03511	6.429	-12.57	12.64	0.005461	0.9956
3	3:36214102:T:C	36214102	C	ADD	1536	-0.02344	4.282	-8.416	8.369	-0.005473	0.9956
3	3:36214365:C:T	36214365	T	ADD	1536	-0.02344	4.282	-8.416	8.369	-0.005473	0.9956
3	3:36214751:T:G	36214751	G	ADD	1536	-0.02344	4.282	-8.416	8.369	-0.005473	0.9956
3	3:36215009:T:C	36215009	C	ADD	1536	-0.02344	4.282	-8.416	8.369	-0.005473	0.9956
3	3:87298183:T:C	87298183	C	ADD	1536	0.02853	5.128	-10.02	10.08	0.005563	0.9956
3	3:87299075:A:C	87299075	C	ADD	1536	0.02853	5.128	-10.02	10.08	0.005563	0.9956
3	3:87306894:G:A	87306894	A	ADD	1536	0.02853	5.128	-10.02	10.08	0.005563	0.9956
4	4:10008121:C:T	10008121	T	ADD	1536	-0.02479	4.457	-8.76	8.71	-0.005563	0.9956
4	4:10008242:G:C	10008242	C	ADD	1536	-0.02479	4.457	-8.76	8.71	-0.005563	0.9956
4	4:10008512:C:A	10008512	A	ADD	1536	-0.02479	4.457	-8.76	8.71	-0.005563	0.9956
4	4:10008749:G:A	10008749	A	ADD	1536	-0.02479	4.457	-8.76	8.71	-0.005563	0.9956
4	4:91857778:A:T	91857778	T	ADD	1536	0.02677	4.819	-9.418	9.472	0.005556	0.9956
4	4:102677410:G:A	102677410	A	ADD	1536	0.03944	7.212	-14.1	14.17	0.005468	0.9956
4	4:165660186:A:G	165660186	G	ADD	1536	-0.02305	4.184	-8.223	8.177	-0.00551	0.9956
5	5:77180311:C:T	77180311	T	ADD	1536	0.02365	4.292	-8.388	8.435	0.00551	0.9956
5	5:86708837:A:C	86708837	C	ADD	1536	-0.02474	4.447	-8.742	8.692	-0.005563	0.9956
5	5:86715247:C:T	86715247	T	ADD	1536	-0.02474	4.447	-8.742	8.692	-0.005563	0.9956
5	5:123092501:A:G	123092501	G	ADD	1536	-0.02918	5.299	-10.42	10.36	-0.005506	0.9956
5	5:123097625:G:A	123097625	A	ADD	1536	-0.02918	5.299	-10.42	10.36	-0.005506	0.9956
5	5:125371267:G:A	125371267	G	ADD	1536	0.02798	5.038	-9.847	9.903	0.005553	0.9956
6	6:39333977:T:C	39333977	T	ADD	1536	-0.02337	4.274	-8.399	8.353	-0.005469	0.9956
6	6:156873178:A:G	156873178	G	ADD	1536	0.03542	6.431	-12.57	12.64	0.005508	0.9956
6	6:156873324:C:T	156873324	T	ADD	1536	0.03542	6.431	-12.57	12.64	0.005508	0.9956
6	6:156874563:A:T	156874563	T	ADD	1536	0.03542	6.431	-12.57	12.64	0.005508	0.9956
6	6:156878678:T:C	156878678	C	ADD	1536	0.03542	6.431	-12.57	12.64	0.005508	0.9956
6	6:169073660:C:T	169073660	T	ADD	1536	-0.05361	9.778	-19.22	19.11	-0.005483	0.9956
6	6:169074455:C:A	169074455	A	ADD	1536	-0.05361	9.778	-19.22	19.11	-0.005483	0.9956
6	6:169074585:G:A	169074585	A	ADD	1536	-0.05361	9.778	-19.22	19.11	-0.005483	0.9956
6	6:169076039:A:G	169076039	G	ADD	1536	-0.05361	9.778	-19.22	19.11	-0.005483	0.9956
6	6:169076051:T:C	169076051	C	ADD	1536	-0.05361	9.778	-19.22	19.11	-0.005483	0.9956
6	6:169077032:T:C	169077032	C	ADD	1536	-0.05361	9.778	-19.22	19.11	-0.005483	0.9956
6	6:169077113:A:G	169077113	G	ADD	1536	-0.05361	9.778	-19.22	19.11	-0.005483	0.9956
6	6:169077236:T:C	169077236	C	ADD	1536	-0.05361	9.778	-19.22	19.11	-0.005483	0.9956
6	6:169077913:C:T	169077913	T	ADD	1536	-0.05361	9.778	-19.22	19.11	-0.005483	0.9956
7	7:7961099:A:C	7961099	C	ADD	1536	0.02735	5.014	-9.801	9.855	0.005454	0.9956
7	7:21635205:A:T	21635205	T	ADD	1536	0.02874	5.203	-10.17	10.23	0.005523	0.9956
7	7:68295521:T:G	68295521	G	ADD	1536	-0.03959	7.231	-14.21	14.13	-0.005475	0.9956
7	7:68298564:C:T	68298564	T	ADD	1536	-0.03959	7.231	-14.21	14.13	-0.005475	0.9956
7	7:126348927:C:T	126348927	C	ADD	1536	-0.02332	4.222	-8.299	8.253	-0.005523	0.9956
7	7:126349133:A:C	126349133	A	ADD	1536	-0.02332	4.222	-8.299	8.253	-0.005523	0.9956
7	7:148493603:A:G	148493603	A	ADD	1536	0.0244	4.461	-8.719	8.768	0.005471	0.9956
9	9:93714179:G:T	93714179	T	ADD	1536	0.04458	8.157	-15.94	16.03	0.005466	0.9956
9	9:104993866:C:T	104993866	T	ADD	1536	0.05058	9.102	-17.79	17.89	0.005557	0.9956
9	9:139061474:A:G	139061474	A	ADD	1536	-0.02336	4.263	-8.378	8.332	-0.00548	0.9956
11	11:60266798:G:A	60266798	G	ADD	1536	0.02462	4.498	-8.792	8.841	0.005473	0.9956
11	11:107659240:T:A	107659240	T	ADD	1536	0.02601	4.696	-9.179	9.231	0.005538	0.9956
11	11:107659426:A:G	107659426	A	ADD	1536	0.02601	4.696	-9.179	9.231	0.005538	0.9956
11	11:126027473:A:G	126027473	A	ADD	1536	0.03548	6.431	-12.57	12.64	0.005516	0.9956
12	12:19932384:G:A	19932384	A	ADD	1536	0.02525	4.568	-8.927	8.978	0.005527	0.9956
12	12:47319672:G:T	47319672	T	ADD	1536	-0.02543	4.591	-9.023	8.972	-0.005539	0.9956
12	12:47327364:C:T	47327364	T	ADD	1536	-0.02543	4.591	-9.023	8.972	-0.005539	0.9956
12	12:63204122:T:C	63204122	C	ADD	1536	0.04279	7.717	-15.08	15.17	0.005545	0.9956
12	12:63204349:T:C	63204349	C	ADD	1536	0.04279	7.717	-15.08	15.17	0.005545	0.9956
12	12:83489018:T:G	83489018	G	ADD	1536	0.02948	5.296	-10.35	10.41	0.005566	0.9956
12	12:85980889:A:G	85980889	G	ADD	1536	0.03266	5.893	-11.52	11.58	0.005543	0.9956
12	12:95111602:A:T	95111602	T	ADD	1536	-0.05099	9.328	-18.33	18.23	-0.005466	0.9956
12	12:95111603:C:A	95111603	A	ADD	1536	-0.05099	9.328	-18.33	18.23	-0.005466	0.9956
12	12:102372925:G:A	102372925	A	ADD	1536	0.02381	4.307	-8.417	8.465	0.005528	0.9956
13	13:32896722:C:T	32896722	T	ADD	1536	-0.0396	7.205	-14.16	14.08	-0.005496	0.9956
13	13:32898238:G:A	32898238	A	ADD	1536	-0.0396	7.205	-14.16	14.08	-0.005496	0.9956
14	14:46095911:A:G	46095911	G	ADD	1536	0.03615	6.496	-12.7	12.77	0.005565	0.9956
14	14:92855964:G:A	92855964	A	ADD	1536	-0.02611	4.77	-9.375	9.322	-0.005474	0.9956
16	16:82663288:G:T	82663288	T	ADD	1536	-0.02487	4.509	-8.863	8.813	-0.005516	0.9956
16	16:86133112:C:T	86133112	T	ADD	1536	-0.0263	4.794	-9.423	9.37	-0.005486	0.9956
19	19:425343:C:A	425343	A	ADD	1536	-0.03974	7.272	-14.29	14.21	-0.005465	0.9956
19	19:425581:A:G	425581	G	ADD	1536	-0.03974	7.272	-14.29	14.21	-0.005465	0.9956
19	19:427767:G:A	427767	A	ADD	1536	-0.03974	7.272	-14.29	14.21	-0.005465	0.9956
19	19:429556:A:G	429556	G	ADD	1536	-0.03974	7.272	-14.29	14.21	-0.005465	0.9956
19	19:430458:G:C	430458	C	ADD	1536	-0.03974	7.272	-14.29	14.21	-0.005465	0.9956
19	19:430776:G:A	430776	A	ADD	1536	-0.03974	7.272	-14.29	14.21	-0.005465	0.9956
1	1:32715821:G:A	32715821	A	ADD	1536	-0.02693	4.966	-9.761	9.707	-0.005422	0.9957
2	2:51367130:G:A	51367130	A	ADD	1536	-0.02917	5.47	-10.75	10.69	-0.005332	0.9957
2	2:180463931:A:G	180463931	G	ADD	1536	-0.02684	4.955	-9.739	9.685	-0.005417	0.9957
3	3:119284272:C:T	119284272	T	ADD	1536	-0.0263	4.851	-9.534	9.482	-0.005421	0.9957
3	3:119284275:A:T	119284275	T	ADD	1536	-0.0263	4.851	-9.534	9.482	-0.005421	0.9957
3	3:131183484:G:A	131183484	A	ADD	1536	0.04291	7.981	-15.6	15.69	0.005377	0.9957
4	4:164971729:C:T	164971729	T	ADD	1536	-0.03249	6.049	-11.89	11.82	-0.005371	0.9957
4	4:186612732:A:G	186612732	G	ADD	1536	0.02785	5.211	-10.19	10.24	0.005344	0.9957
4	4:189587802:A:G	189587802	G	ADD	1536	-0.02376	4.422	-8.69	8.643	-0.005374	0.9957
4	4:189591367:G:A	189591367	A	ADD	1536	-0.02376	4.422	-8.69	8.643	-0.005374	0.9957
4	4:189593598:G:A	189593598	A	ADD	1536	-0.02376	4.422	-8.69	8.643	-0.005374	0.9957
4	4:189595874:G:A	189595874	A	ADD	1536	-0.02376	4.422	-8.69	8.643	-0.005374	0.9957
4	4:189596993:A:G	189596993	G	ADD	1536	-0.02376	4.422	-8.69	8.643	-0.005374	0.9957
5	5:175070333:C:A	175070333	A	ADD	1536	0.02543	4.739	-9.262	9.313	0.005366	0.9957
6	6:29097769:C:A	29097769	A	ADD	1536	-0.0337	6.264	-12.31	12.24	-0.005379	0.9957
6	6:29102861:A:G	29102861	G	ADD	1536	-0.0337	6.264	-12.31	12.24	-0.005379	0.9957
6	6:32572113:G:A	32572113	G	ADD	1536	0.02517	4.656	-9.101	9.151	0.005405	0.9957
6	6:32572499:T:C	32572499	T	ADD	1536	0.02517	4.656	-9.101	9.151	0.005405	0.9957
7	7:7312735:C:G	7312735	C	ADD	1536	-0.02318	4.255	-8.363	8.316	-0.005448	0.9957
7	7:39611569:G:T	39611569	T	ADD	1536	0.02578	4.824	-9.43	9.481	0.005344	0.9957
7	7:39613341:C:T	39613341	T	ADD	1536	0.02578	4.824	-9.43	9.481	0.005344	0.9957
7	7:39613825:C:A	39613825	A	ADD	1536	0.02578	4.824	-9.43	9.481	0.005344	0.9957
7	7:88859259:C:T	88859259	T	ADD	1536	-0.03786	7.107	-13.97	13.89	-0.005328	0.9957
8	8:12900843:G:A	12900843	A	ADD	1536	0.02258	4.165	-8.141	8.186	0.005421	0.9957
8	8:14543582:A:C	14543582	C	ADD	1536	0.02841	5.304	-10.37	10.42	0.005355	0.9957
8	8:14553373:T:C	14553373	C	ADD	1536	-0.02866	5.344	-10.5	10.45	-0.005363	0.9957
8	8:30900890:A:G	30900890	A	ADD	1536	-0.02301	4.298	-8.447	8.401	-0.005354	0.9957
8	8:70755309:C:T	70755309	C	ADD	1536	-0.0231	4.309	-8.468	8.422	-0.005362	0.9957
8	8:70757741:C:T	70757741	C	ADD	1536	-0.0231	4.309	-8.468	8.422	-0.005362	0.9957
8	8:70759697:C:T	70759697	C	ADD	1536	-0.0231	4.309	-8.468	8.422	-0.005362	0.9957
8	8:97481207:G:A	97481207	A	ADD	1536	-0.02318	4.275	-8.403	8.357	-0.005422	0.9957
8	8:107758383:T:A	107758383	A	ADD	1536	-0.02397	4.427	-8.702	8.654	-0.005415	0.9957
8	8:107779443:G:A	107779443	A	ADD	1536	-0.02397	4.427	-8.702	8.654	-0.005415	0.9957
8	8:142476955:T:C	142476955	C	ADD	1536	0.03468	6.386	-12.48	12.55	0.00543	0.9957
8	8:142477139:C:T	142477139	T	ADD	1536	0.03468	6.386	-12.48	12.55	0.00543	0.9957
8	8:142477218:C:T	142477218	T	ADD	1536	0.03468	6.386	-12.48	12.55	0.00543	0.9957
8	8:142477553:T:C	142477553	C	ADD	1536	0.03468	6.386	-12.48	12.55	0.00543	0.9957
8	8:142477588:C:T	142477588	T	ADD	1536	0.03468	6.386	-12.48	12.55	0.00543	0.9957
8	8:142477592:G:A	142477592	A	ADD	1536	0.03468	6.386	-12.48	12.55	0.00543	0.9957
8	8:142477614:C:T	142477614	T	ADD	1536	0.03468	6.386	-12.48	12.55	0.00543	0.9957
8	8:142477771:C:G	142477771	G	ADD	1536	0.03468	6.386	-12.48	12.55	0.00543	0.9957
8	8:142477888:G:C	142477888	C	ADD	1536	0.03468	6.386	-12.48	12.55	0.00543	0.9957
8	8:142477906:T:C	142477906	C	ADD	1536	0.03468	6.386	-12.48	12.55	0.00543	0.9957
8	8:142478215:T:G	142478215	G	ADD	1536	0.03468	6.386	-12.48	12.55	0.00543	0.9957
8	8:142478537:T:C	142478537	C	ADD	1536	0.03468	6.386	-12.48	12.55	0.00543	0.9957
8	8:143348682:G:A	143348682	A	ADD	1536	-0.03141	5.79	-11.38	11.32	-0.005425	0.9957
9	9:28964428:T:C	28964428	C	ADD	1536	0.02307	4.273	-8.352	8.398	0.005399	0.9957
9	9:85774809:G:A	85774809	A	ADD	1536	-0.0297	5.557	-10.92	10.86	-0.005345	0.9957
9	9:85775013:C:G	85775013	G	ADD	1536	-0.0297	5.557	-10.92	10.86	-0.005345	0.9957
9	9:85775281:G:A	85775281	A	ADD	1536	-0.0297	5.557	-10.92	10.86	-0.005345	0.9957
10	10:714199:A:G	714199	G	ADD	1536	-0.03288	6.07	-11.93	11.86	-0.005416	0.9957
10	10:104432805:G:C	104432805	C	ADD	1536	0.02776	5.113	-9.994	10.05	0.00543	0.9957
10	10:104434194:A:G	104434194	G	ADD	1536	0.02776	5.113	-9.994	10.05	0.00543	0.9957
11	11:19661628:T:G	19661628	G	ADD	1536	-0.04417	8.14	-16	15.91	-0.005426	0.9957
11	11:88599629:T:C	88599629	C	ADD	1536	-0.0241	4.519	-8.881	8.833	-0.005332	0.9957
11	11:92574553:T:C	92574553	C	ADD	1536	0.0231	4.309	-8.422	8.469	0.005362	0.9957
11	11:116530765:C:T	116530765	T	ADD	1536	0.03189	5.892	-11.52	11.58	0.005412	0.9957
11	11:134770934:C:T	134770934	T	ADD	1536	0.02877	5.302	-10.36	10.42	0.005426	0.9957
12	12:75214593:T:C	75214593	C	ADD	1536	0.03704	6.813	-13.32	13.39	0.005436	0.9957
12	12:98050797:A:C	98050797	C	ADD	1536	-0.02435	4.488	-8.821	8.772	-0.005425	0.9957
13	13:53766553:G:T	53766553	T	ADD	1536	0.02377	4.448	-8.694	8.741	0.005345	0.9957
13	13:53768692:C:T	53768692	T	ADD	1536	0.02377	4.448	-8.694	8.741	0.005345	0.9957
13	13:66810948:C:A	66810948	A	ADD	1536	-0.02402	4.476	-8.796	8.748	-0.005367	0.9957
13	13:78637423:G:A	78637423	A	ADD	1536	0.02747	5.12	-10.01	10.06	0.005366	0.9957
13	13:79361077:A:G	79361077	G	ADD	1536	-0.02292	4.232	-8.318	8.272	-0.005417	0.9957
13	13:91057942:T:C	91057942	T	ADD	1536	-0.02352	4.33	-8.509	8.462	-0.005433	0.9957
14	14:38100819:G:A	38100819	A	ADD	1536	-0.03546	6.557	-12.89	12.82	-0.005408	0.9957
14	14:38101533:G:T	38101533	T	ADD	1536	-0.03546	6.557	-12.89	12.82	-0.005408	0.9957
14	14:59518920:T:A	59518920	A	ADD	1536	-0.02963	5.539	-10.89	10.83	-0.005349	0.9957
14	14:69331065:A:G	69331065	A	ADD	1536	0.04906	9.146	-17.88	17.97	0.005364	0.9957
15	15:41613265:G:A	41613265	A	ADD	1536	-0.03089	5.754	-11.31	11.25	-0.005369	0.9957
15	15:41614871:G:A	41614871	A	ADD	1536	-0.03089	5.754	-11.31	11.25	-0.005369	0.9957
15	15:41616676:A:C	41616676	C	ADD	1536	-0.03089	5.754	-11.31	11.25	-0.005369	0.9957
15	15:41618746:C:A	41618746	A	ADD	1536	-0.03089	5.754	-11.31	11.25	-0.005369	0.9957
15	15:41622199:T:A	41622199	A	ADD	1536	-0.03089	5.754	-11.31	11.25	-0.005369	0.9957
15	15:41622403:C:G	41622403	G	ADD	1536	-0.03089	5.754	-11.31	11.25	-0.005369	0.9957
15	15:53818429:G:A	53818429	G	ADD	1536	0.02339	4.345	-8.493	8.54	0.005384	0.9957
15	15:63111365:T:C	63111365	C	ADD	1536	0.02687	4.959	-9.692	9.745	0.005419	0.9957
15	15:74911346:A:G	74911346	G	ADD	1536	0.03726	6.863	-13.41	13.49	0.005429	0.9957
15	15:101455840:G:A	101455840	G	ADD	1536	0.02497	4.635	-9.059	9.109	0.005388	0.9957
17	17:39547560:C:T	39547560	T	ADD	1536	-0.02408	4.431	-8.709	8.661	-0.005434	0.9957
17	17:39549162:A:G	39549162	G	ADD	1536	-0.02408	4.431	-8.709	8.661	-0.005434	0.9957
17	17:75283541:G:A	75283541	G	ADD	1536	-0.02473	4.605	-9.05	9	-0.005371	0.9957
17	17:81044305:G:A	81044305	A	ADD	1536	0.03623	6.685	-13.07	13.14	0.00542	0.9957
20	20:4741215:G:A	4741215	A	ADD	1536	0.02673	4.948	-9.672	9.725	0.005402	0.9957
1	1:86662478:T:A	86662478	A	ADD	1536	0.03007	5.713	-11.17	11.23	0.005264	0.9958
1	1:116020966:G:A	116020966	G	ADD	1536	-0.03399	6.525	-12.82	12.75	-0.00521	0.9958
1	1:240620242:T:C	240620242	C	ADD	1536	-0.0328	6.248	-12.28	12.21	-0.00525	0.9958
1	1:242874959:G:A	242874959	A	ADD	1536	0.0239	4.56	-8.913	8.96	0.005241	0.9958
2	2:45651271:C:T	45651271	T	ADD	1536	0.03053	5.82	-11.38	11.44	0.005245	0.9958
2	2:51685948:G:C	51685948	C	ADD	1536	0.02527	4.787	-9.357	9.408	0.005278	0.9958
2	2:77070310:T:C	77070310	C	ADD	1536	0.03512	6.725	-13.14	13.21	0.005223	0.9958
2	2:168641835:A:T	168641835	T	ADD	1536	0.02859	5.453	-10.66	10.72	0.005242	0.9958
3	3:20325183:C:G	20325183	C	ADD	1536	0.0235	4.516	-8.827	8.874	0.005205	0.9958
3	3:20327919:C:G	20327919	C	ADD	1536	0.0235	4.516	-8.827	8.874	0.005205	0.9958
3	3:20331024:T:C	20331024	T	ADD	1536	0.0235	4.516	-8.827	8.874	0.005205	0.9958
3	3:20331925:C:T	20331925	C	ADD	1536	0.0235	4.516	-8.827	8.874	0.005205	0.9958
3	3:20334801:A:T	20334801	A	ADD	1536	0.0235	4.516	-8.827	8.874	0.005205	0.9958
3	3:20337677:T:C	20337677	T	ADD	1536	0.0235	4.516	-8.827	8.874	0.005205	0.9958
3	3:20338207:C:T	20338207	C	ADD	1536	0.0235	4.516	-8.827	8.874	0.005205	0.9958
3	3:20339896:T:A	20339896	T	ADD	1536	0.0235	4.516	-8.827	8.874	0.005205	0.9958
3	3:20342683:A:T	20342683	A	ADD	1536	0.0235	4.516	-8.827	8.874	0.005205	0.9958
3	3:20342686:T:C	20342686	T	ADD	1536	0.0235	4.516	-8.827	8.874	0.005205	0.9958
3	3:20343328:T:C	20343328	T	ADD	1536	0.0235	4.516	-8.827	8.874	0.005205	0.9958
3	3:38350543:A:G	38350543	A	ADD	1536	-0.02557	4.85	-9.531	9.48	-0.005271	0.9958
3	3:152330739:C:A	152330739	A	ADD	1536	-0.03255	6.246	-12.27	12.21	-0.005211	0.9958
3	3:152330746:C:T	152330746	T	ADD	1536	-0.03255	6.246	-12.27	12.21	-0.005211	0.9958
3	3:152331086:G:C	152331086	C	ADD	1536	-0.03255	6.246	-12.27	12.21	-0.005211	0.9958
3	3:152331410:G:A	152331410	A	ADD	1536	-0.03255	6.246	-12.27	12.21	-0.005211	0.9958
3	3:152331987:T:A	152331987	A	ADD	1536	-0.03255	6.246	-12.27	12.21	-0.005211	0.9958
3	3:152332001:T:G	152332001	G	ADD	1536	-0.03255	6.246	-12.27	12.21	-0.005211	0.9958
3	3:152332647:T:A	152332647	A	ADD	1536	-0.03255	6.246	-12.27	12.21	-0.005211	0.9958
3	3:152332928:G:A	152332928	A	ADD	1536	-0.03255	6.246	-12.27	12.21	-0.005211	0.9958
3	3:152334947:A:G	152334947	G	ADD	1536	-0.03255	6.246	-12.27	12.21	-0.005211	0.9958
3	3:152335712:T:C	152335712	C	ADD	1536	-0.03255	6.246	-12.27	12.21	-0.005211	0.9958
3	3:152336445:T:A	152336445	A	ADD	1536	-0.03255	6.246	-12.27	12.21	-0.005211	0.9958
3	3:152336963:T:C	152336963	C	ADD	1536	-0.03255	6.246	-12.27	12.21	-0.005211	0.9958
3	3:152338827:T:A	152338827	A	ADD	1536	-0.03255	6.246	-12.27	12.21	-0.005211	0.9958
3	3:152338849:T:A	152338849	A	ADD	1536	-0.03255	6.246	-12.27	12.21	-0.005211	0.9958
3	3:165516550:A:G	165516550	A	ADD	1536	-0.02609	4.969	-9.765	9.712	-0.005251	0.9958
3	3:178891259:C:T	178891259	T	ADD	1536	0.03927	7.423	-14.51	14.59	0.00529	0.9958
4	4:8777082:G:A	8777082	A	ADD	1536	-0.03769	7.182	-14.11	14.04	-0.005247	0.9958
4	4:8777235:T:C	8777235	C	ADD	1536	-0.03769	7.182	-14.11	14.04	-0.005247	0.9958
4	4:8777260:C:A	8777260	A	ADD	1536	-0.03769	7.182	-14.11	14.04	-0.005247	0.9958
4	4:8778049:G:A	8778049	A	ADD	1536	-0.03769	7.182	-14.11	14.04	-0.005247	0.9958
4	4:8778057:A:G	8778057	G	ADD	1536	-0.03769	7.182	-14.11	14.04	-0.005247	0.9958
5	5:30834031:A:T	30834031	T	ADD	1536	0.0236	4.528	-8.851	8.898	0.005212	0.9958
5	5:33831973:G:A	33831973	G	ADD	1536	-0.02411	4.59	-9.02	8.972	-0.005254	0.9958
5	5:79111060:A:G	79111060	A	ADD	1536	0.02744	5.166	-10.1	10.15	0.005311	0.9958
5	5:94738448:A:G	94738448	A	ADD	1536	-0.02399	4.528	-8.898	8.85	-0.005298	0.9958
5	5:115386759:A:G	115386759	A	ADD	1536	0.02241	4.26	-8.327	8.371	0.005261	0.9958
6	6:31314298:T:G	31314298	T	ADD	1536	0.04274	8.204	-16.04	16.12	0.00521	0.9958
6	6:91155690:A:G	91155690	G	ADD	1536	0.02566	4.862	-9.504	9.555	0.005278	0.9958
6	6:132460736:A:G	132460736	G	ADD	1536	0.04011	7.589	-14.83	14.91	0.005285	0.9958
6	6:132462548:C:A	132462548	A	ADD	1536	0.04011	7.589	-14.83	14.91	0.005285	0.9958
7	7:6451481:A:G	6451481	G	ADD	1536	-0.04552	8.73	-17.16	17.06	-0.005215	0.9958
7	7:16640491:G:A	16640491	A	ADD	1536	-0.04254	8.076	-15.87	15.79	-0.005268	0.9958
7	7:116196763:C:T	116196763	T	ADD	1536	-0.02718	5.148	-10.12	10.06	-0.005279	0.9958
7	7:116197245:G:A	116197245	A	ADD	1536	-0.02718	5.148	-10.12	10.06	-0.005279	0.9958
7	7:116197579:G:A	116197579	A	ADD	1536	-0.02718	5.148	-10.12	10.06	-0.005279	0.9958
7	7:116198090:A:T	116198090	T	ADD	1536	-0.02718	5.148	-10.12	10.06	-0.005279	0.9958
7	7:116198466:G:C	116198466	C	ADD	1536	-0.02718	5.148	-10.12	10.06	-0.005279	0.9958
7	7:132955935:A:T	132955935	T	ADD	1536	-0.02585	4.968	-9.762	9.71	-0.005204	0.9958
8	8:1270475:C:T	1270475	T	ADD	1536	0.02753	5.271	-10.3	10.36	0.005222	0.9958
8	8:1270670:C:T	1270670	T	ADD	1536	0.02753	5.271	-10.3	10.36	0.005222	0.9958
8	8:38322346:A:G	38322346	A	ADD	1536	0.02242	4.293	-8.391	8.436	0.005222	0.9958
8	8:107757885:G:A	107757885	A	ADD	1536	0.02331	4.424	-8.647	8.693	0.00527	0.9958
11	11:68884755:A:G	68884755	G	ADD	1536	0.02401	4.568	-8.93	8.978	0.005255	0.9958
12	12:71291839:T:G	71291839	G	ADD	1536	0.02294	4.306	-8.417	8.463	0.005327	0.9958
12	12:102227814:C:G	102227814	G	ADD	1536	0.02443	4.627	-9.044	9.093	0.005281	0.9958
12	12:104391473:G:T	104391473	G	ADD	1536	-0.02235	4.221	-8.295	8.25	-0.005295	0.9958
13	13:40757604:A:G	40757604	G	ADD	1536	-0.02337	4.408	-8.662	8.615	-0.005303	0.9958
13	13:40758208:T:C	40758208	C	ADD	1536	-0.02337	4.408	-8.662	8.615	-0.005303	0.9958
13	13:61703816:C:G	61703816	G	ADD	1536	0.03351	6.293	-12.3	12.37	0.005325	0.9958
14	14:47843711:T:C	47843711	C	ADD	1536	0.04716	9.016	-17.62	17.72	0.00523	0.9958
14	14:47848471:T:C	47848471	C	ADD	1536	0.04716	9.016	-17.62	17.72	0.00523	0.9958
14	14:47855051:T:C	47855051	C	ADD	1536	0.04716	9.016	-17.62	17.72	0.00523	0.9958
14	14:47859068:T:C	47859068	C	ADD	1536	0.04716	9.016	-17.62	17.72	0.00523	0.9958
14	14:52516163:G:C	52516163	C	ADD	1536	0.0231	4.394	-8.589	8.635	0.005257	0.9958
14	14:72977154:C:T	72977154	T	ADD	1536	0.03312	6.22	-12.16	12.22	0.005325	0.9958
15	15:58226262:T:C	58226262	C	ADD	1536	-0.02933	5.635	-11.07	11.01	-0.005205	0.9958
15	15:96311424:C:G	96311424	G	ADD	1536	0.02246	4.25	-8.306	8.351	0.005286	0.9958
16	16:52701438:G:A	52701438	A	ADD	1536	0.04541	8.55	-16.71	16.8	0.005311	0.9958
19	19:35836600:C:A	35836600	A	ADD	1536	0.03022	5.805	-11.35	11.41	0.005205	0.9958
20	20:4156509:T:C	4156509	C	ADD	1536	0.02269	4.271	-8.348	8.393	0.005312	0.9958
1	1:97646617:A:G	97646617	G	ADD	1536	-0.02496	4.807	-9.446	9.396	-0.005192	0.9959
1	1:172094130:G:A	172094130	A	ADD	1536	-0.02642	5.083	-9.988	9.935	-0.005198	0.9959
1	1:199434760:T:G	199434760	G	ADD	1536	0.02737	5.284	-10.33	10.38	0.005179	0.9959
2	2:37533175:T:C	37533175	T	ADD	1536	0.02221	4.278	-8.362	8.406	0.005193	0.9959
2	2:47211273:A:G	47211273	A	ADD	1536	0.02336	4.548	-8.891	8.938	0.005137	0.9959
2	2:69017518:C:A	69017518	C	ADD	1536	-0.02458	4.799	-9.43	9.381	-0.005123	0.9959
2	2:198794681:C:A	198794681	A	ADD	1536	0.0231	4.463	-8.724	8.77	0.005176	0.9959
3	3:18575971:A:G	18575971	G	ADD	1536	-0.02438	4.698	-9.232	9.183	-0.00519	0.9959
3	3:29452204:A:G	29452204	G	ADD	1536	-0.03197	6.184	-12.15	12.09	-0.00517	0.9959
3	3:118655277:C:T	118655277	T	ADD	1536	0.0417	8.157	-15.95	16.03	0.005112	0.9959
3	3:150372153:G:C	150372153	C	ADD	1536	-0.02203	4.293	-8.437	8.393	-0.005132	0.9959
3	3:150372155:C:A	150372155	A	ADD	1536	-0.02203	4.293	-8.437	8.393	-0.005132	0.9959
3	3:157579470:G:A	157579470	A	ADD	1536	0.03357	6.538	-12.78	12.85	0.005134	0.9959
3	3:166320550:A:G	166320550	G	ADD	1536	0.02249	4.339	-8.482	8.527	0.005184	0.9959
3	3:166321766:T:C	166321766	C	ADD	1536	0.02249	4.339	-8.482	8.527	0.005184	0.9959
4	4:138675526:C:T	138675526	T	ADD	1536	-0.03468	6.823	-13.41	13.34	-0.005082	0.9959
4	4:138675585:C:A	138675585	A	ADD	1536	-0.03468	6.823	-13.41	13.34	-0.005082	0.9959
4	4:138675792:C:T	138675792	T	ADD	1536	-0.03468	6.823	-13.41	13.34	-0.005082	0.9959
4	4:185186421:G:A	185186421	G	ADD	1536	0.03236	6.28	-12.28	12.34	0.005152	0.9959
5	5:11366830:T:A	11366830	A	ADD	1536	0.02283	4.478	-8.754	8.8	0.005097	0.9959
5	5:26290583:G:T	26290583	T	ADD	1536	-0.02414	4.754	-9.342	9.293	-0.005079	0.9959
5	5:39750736:A:G	39750736	G	ADD	1536	-0.02962	5.734	-11.27	11.21	-0.005165	0.9959
5	5:39750867:C:A	39750867	A	ADD	1536	-0.02962	5.734	-11.27	11.21	-0.005165	0.9959
5	5:39752960:C:T	39752960	T	ADD	1536	-0.02962	5.734	-11.27	11.21	-0.005165	0.9959
5	5:39755018:C:T	39755018	T	ADD	1536	-0.02962	5.734	-11.27	11.21	-0.005165	0.9959
5	5:39755071:A:C	39755071	C	ADD	1536	-0.02962	5.734	-11.27	11.21	-0.005165	0.9959
5	5:39755098:T:C	39755098	C	ADD	1536	-0.02962	5.734	-11.27	11.21	-0.005165	0.9959
5	5:39756853:A:G	39756853	G	ADD	1536	-0.02962	5.734	-11.27	11.21	-0.005165	0.9959
5	5:39757518:T:C	39757518	C	ADD	1536	-0.02962	5.734	-11.27	11.21	-0.005165	0.9959
5	5:39757954:C:T	39757954	T	ADD	1536	-0.02962	5.734	-11.27	11.21	-0.005165	0.9959
5	5:39760866:C:T	39760866	T	ADD	1536	-0.02962	5.734	-11.27	11.21	-0.005165	0.9959
5	5:39761783:T:A	39761783	A	ADD	1536	-0.02962	5.734	-11.27	11.21	-0.005165	0.9959
5	5:39765303:A:T	39765303	T	ADD	1536	-0.02962	5.734	-11.27	11.21	-0.005165	0.9959
5	5:107827779:T:A	107827779	A	ADD	1536	0.02259	4.385	-8.571	8.616	0.005152	0.9959
5	5:132998708:A:G	132998708	G	ADD	1536	-0.02292	4.445	-8.735	8.689	-0.005156	0.9959
5	5:167937801:A:C	167937801	C	ADD	1536	-0.03788	7.355	-14.45	14.38	-0.00515	0.9959
5	5:169816565:A:G	169816565	A	ADD	1536	-0.02333	4.505	-8.852	8.805	-0.005179	0.9959
6	6:27738699:T:C	27738699	C	ADD	1536	0.03824	7.532	-14.72	14.8	0.005077	0.9959
6	6:132989819:G:C	132989819	C	ADD	1536	0.03673	7.069	-13.82	13.89	0.005196	0.9959
6	6:132993780:A:G	132993780	G	ADD	1536	0.03673	7.069	-13.82	13.89	0.005196	0.9959
6	6:153526605:A:T	153526605	T	ADD	1536	-0.02635	5.115	-10.05	9.998	-0.005151	0.9959
6	6:170246395:A:G	170246395	A	ADD	1536	-0.02286	4.405	-8.657	8.612	-0.00519	0.9959
7	7:9161831:G:A	9161831	A	ADD	1536	-0.02433	4.784	-9.4	9.351	-0.005085	0.9959
7	7:11223618:T:C	11223618	C	ADD	1536	0.02676	5.232	-10.23	10.28	0.005114	0.9959
7	7:107752470:A:T	107752470	T	ADD	1536	-0.02246	4.365	-8.577	8.532	-0.005145	0.9959
7	7:121664923:G:T	121664923	T	ADD	1536	0.02781	5.445	-10.64	10.7	0.005107	0.9959
7	7:121671425:T:G	121671425	G	ADD	1536	0.02781	5.445	-10.64	10.7	0.005107	0.9959
8	8:3182860:A:G	3182860	G	ADD	1536	0.02575	5.046	-9.864	9.915	0.005104	0.9959
8	8:18055386:A:C	18055386	A	ADD	1536	-0.02191	4.242	-8.336	8.292	-0.005164	0.9959
8	8:20553964:G:A	20553964	A	ADD	1536	0.05005	9.696	-18.95	19.05	0.005162	0.9959
8	8:91238763:C:T	91238763	T	ADD	1536	0.02294	4.499	-8.794	8.84	0.0051	0.9959
11	11:13348243:G:T	13348243	T	ADD	1536	-0.02162	4.227	-8.306	8.263	-0.005114	0.9959
11	11:65599089:A:G	65599089	G	ADD	1536	0.03309	6.393	-12.5	12.56	0.005176	0.9959
12	12:6376967:A:G	6376967	G	ADD	1536	-0.02798	5.463	-10.74	10.68	-0.005122	0.9959
12	12:82495011:A:G	82495011	G	ADD	1536	0.02288	4.473	-8.745	8.79	0.005115	0.9959
12	12:89983142:T:A	89983142	A	ADD	1536	0.02948	5.772	-11.28	11.34	0.005107	0.9959
12	12:113813064:C:T	113813064	T	ADD	1536	0.04015	7.807	-15.26	15.34	0.005144	0.9959
12	12:113814484:C:T	113814484	T	ADD	1536	0.04015	7.807	-15.26	15.34	0.005144	0.9959
12	12:113815517:G:T	113815517	T	ADD	1536	0.04015	7.807	-15.26	15.34	0.005144	0.9959
12	12:115180157:T:G	115180157	G	ADD	1536	-0.0226	4.368	-8.583	8.538	-0.005175	0.9959
12	12:125280432:G:A	125280432	A	ADD	1536	-0.02228	4.285	-8.421	8.377	-0.005199	0.9959
12	12:125280895:C:T	125280895	T	ADD	1536	-0.02228	4.285	-8.421	8.377	-0.005199	0.9959
12	12:130495100:C:T	130495100	T	ADD	1536	-0.04687	9.168	-18.02	17.92	-0.005113	0.9959
13	13:34276644:T:C	34276644	C	ADD	1536	0.02515	4.917	-9.611	9.662	0.005115	0.9959
13	13:47229329:C:G	47229329	G	ADD	1536	0.02569	4.946	-9.668	9.719	0.005195	0.9959
13	13:47229828:A:G	47229828	G	ADD	1536	0.02569	4.946	-9.668	9.719	0.005195	0.9959
13	13:47230865:A:G	47230865	G	ADD	1536	0.02569	4.946	-9.668	9.719	0.005195	0.9959
13	13:47231446:G:A	47231446	A	ADD	1536	0.02569	4.946	-9.668	9.719	0.005195	0.9959
13	13:54966760:T:C	54966760	C	ADD	1536	0.02184	4.202	-8.213	8.257	0.005198	0.9959
13	13:76954386:G:A	76954386	A	ADD	1536	0.02836	5.52	-10.79	10.85	0.005137	0.9959
13	13:90492404:C:T	90492404	T	ADD	1536	-0.02618	5.061	-9.946	9.894	-0.005172	0.9959
13	13:90497586:G:A	90497586	A	ADD	1536	-0.02618	5.061	-9.946	9.894	-0.005172	0.9959
13	13:111695687:A:G	111695687	G	ADD	1536	0.0315	6.092	-11.91	11.97	0.005171	0.9959
14	14:54136531:A:G	54136531	G	ADD	1536	-0.02669	5.246	-10.31	10.26	-0.005088	0.9959
14	14:65563822:C:T	65563822	T	ADD	1536	-0.02678	5.22	-10.26	10.2	-0.005131	0.9959
15	15:73756878:T:C	73756878	C	ADD	1536	-0.0339	6.668	-13.1	13.04	-0.005084	0.9959
16	16:502726:G:A	502726	A	ADD	1536	0.02699	5.27	-10.3	10.36	0.005122	0.9959
16	16:503046:G:A	503046	A	ADD	1536	0.02699	5.27	-10.3	10.36	0.005122	0.9959
18	18:10705744:G:A	10705744	A	ADD	1536	-0.02185	4.229	-8.31	8.267	-0.005167	0.9959
1	1:15090709:A:G	15090709	G	ADD	1536	-0.02554	5.044	-9.912	9.861	-0.005063	0.996
1	1:40033651:C:T	40033651	T	ADD	1536	-0.02156	4.283	-8.416	8.373	-0.005034	0.996
1	1:63517581:A:G	63517581	A	ADD	1536	0.02143	4.262	-8.333	8.376	0.005028	0.996
1	1:85775217:C:G	85775217	G	ADD	1536	-0.03062	6.079	-11.95	11.88	-0.005037	0.996
1	1:218202064:A:G	218202064	G	ADD	1536	0.03349	6.639	-12.98	13.05	0.005044	0.996
2	2:10372319:A:G	10372319	G	ADD	1536	0.02645	5.223	-10.21	10.26	0.005063	0.996
2	2:10372400:G:A	10372400	A	ADD	1536	0.02645	5.223	-10.21	10.26	0.005063	0.996
2	2:35050992:G:A	35050992	A	ADD	1536	-0.02511	4.971	-9.768	9.718	-0.005052	0.996
2	2:150175764:G:T	150175764	T	ADD	1536	0.03176	6.335	-12.38	12.45	0.005013	0.996
2	2:152055452:G:A	152055452	A	ADD	1536	0.0213	4.26	-8.327	8.37	0.005	0.996
2	2:160975557:C:T	160975557	T	ADD	1536	0.02179	4.301	-8.407	8.451	0.005066	0.996
3	3:6832712:A:C	6832712	C	ADD	1536	0.02415	4.857	-9.495	9.544	0.004973	0.996
3	3:9673018:G:A	9673018	A	ADD	1536	-0.04636	9.154	-17.99	17.89	-0.005065	0.996
3	3:98349580:A:T	98349580	T	ADD	1536	0.02495	4.998	-9.771	9.821	0.004991	0.996
3	3:150182020:C:T	150182020	C	ADD	1536	-0.02148	4.307	-8.463	8.42	-0.004986	0.996
3	3:157010364:G:A	157010364	A	ADD	1536	0.03985	7.938	-15.52	15.6	0.00502	0.996
3	3:164904018:T:C	164904018	C	ADD	1536	0.04646	9.168	-17.92	18.02	0.005068	0.996
3	3:165333228:A:G	165333228	G	ADD	1536	0.02956	5.891	-11.52	11.58	0.005017	0.996
4	4:39483485:G:C	39483485	C	ADD	1536	-0.0432	8.644	-16.98	16.9	-0.004998	0.996
4	4:46487167:G:A	46487167	A	ADD	1536	-0.02273	4.589	-9.017	8.971	-0.004953	0.996
4	4:46487751:C:T	46487751	T	ADD	1536	-0.02273	4.589	-9.017	8.971	-0.004953	0.996
4	4:46488494:C:T	46488494	T	ADD	1536	-0.02273	4.589	-9.017	8.971	-0.004953	0.996
4	4:46506974:G:A	46506974	A	ADD	1536	-0.02273	4.589	-9.017	8.971	-0.004953	0.996
5	5:40534635:T:C	40534635	T	ADD	1536	-0.02126	4.268	-8.387	8.345	-0.004982	0.996
5	5:40537425:C:T	40537425	C	ADD	1536	-0.02126	4.268	-8.387	8.345	-0.004982	0.996
5	5:40550503:G:A	40550503	G	ADD	1536	-0.02126	4.268	-8.387	8.345	-0.004982	0.996
5	5:53116894:A:C	53116894	C	ADD	1536	-0.0287	5.777	-11.35	11.29	-0.004968	0.996
6	6:19811991:G:A	19811991	A	ADD	1536	-0.02343	4.708	-9.25	9.203	-0.004978	0.996
6	6:106936698:T:G	106936698	G	ADD	1536	-0.02691	5.428	-10.67	10.61	-0.004958	0.996
6	6:133694338:A:C	133694338	C	ADD	1536	0.02161	4.318	-8.442	8.485	0.005004	0.996
6	6:160414604:G:A	160414604	A	ADD	1536	0.03905	7.857	-15.36	15.44	0.00497	0.996
6	6:160517481:C:T	160517481	T	ADD	1536	0.02172	4.285	-8.376	8.42	0.005068	0.996
7	7:10299080:C:A	10299080	A	ADD	1536	-0.03993	7.89	-15.5	15.42	-0.005061	0.996
7	7:79616447:A:T	79616447	T	ADD	1536	-0.02984	5.881	-11.56	11.5	-0.005073	0.996
7	7:79617546:C:G	79617546	G	ADD	1536	-0.02984	5.881	-11.56	11.5	-0.005073	0.996
7	7:79617761:C:T	79617761	T	ADD	1536	-0.02984	5.881	-11.56	11.5	-0.005073	0.996
7	7:79617988:G:A	79617988	A	ADD	1536	-0.02984	5.881	-11.56	11.5	-0.005073	0.996
7	7:79620795:G:T	79620795	T	ADD	1536	-0.02984	5.881	-11.56	11.5	-0.005073	0.996
7	7:138686725:A:C	138686725	C	ADD	1536	0.02493	4.971	-9.717	9.767	0.005016	0.996
8	8:18484498:G:A	18484498	A	ADD	1536	-0.02191	4.418	-8.681	8.637	-0.004959	0.996
8	8:21042226:G:C	21042226	C	ADD	1536	-0.04419	8.753	-17.2	17.11	-0.005048	0.996
8	8:21042950:G:A	21042950	A	ADD	1536	-0.04419	8.753	-17.2	17.11	-0.005048	0.996
8	8:21043454:A:G	21043454	G	ADD	1536	-0.04419	8.753	-17.2	17.11	-0.005048	0.996
8	8:21045818:T:C	21045818	C	ADD	1536	-0.04419	8.753	-17.2	17.11	-0.005048	0.996
8	8:21046508:C:A	21046508	A	ADD	1536	-0.04419	8.753	-17.2	17.11	-0.005048	0.996
8	8:21048329:C:A	21048329	A	ADD	1536	-0.04419	8.753	-17.2	17.11	-0.005048	0.996
8	8:21050227:C:T	21050227	T	ADD	1536	-0.04419	8.753	-17.2	17.11	-0.005048	0.996
8	8:21051113:C:T	21051113	T	ADD	1536	-0.04419	8.753	-17.2	17.11	-0.005048	0.996
8	8:21052005:C:T	21052005	T	ADD	1536	-0.04419	8.753	-17.2	17.11	-0.005048	0.996
8	8:21054421:T:C	21054421	C	ADD	1536	-0.04419	8.753	-17.2	17.11	-0.005048	0.996
8	8:21056254:T:A	21056254	A	ADD	1536	-0.04419	8.753	-17.2	17.11	-0.005048	0.996
8	8:21056699:G:A	21056699	A	ADD	1536	-0.04419	8.753	-17.2	17.11	-0.005048	0.996
8	8:21057770:T:C	21057770	C	ADD	1536	-0.04419	8.753	-17.2	17.11	-0.005048	0.996
8	8:21057831:A:G	21057831	G	ADD	1536	-0.04419	8.753	-17.2	17.11	-0.005048	0.996
8	8:21058207:C:A	21058207	A	ADD	1536	-0.04419	8.753	-17.2	17.11	-0.005048	0.996
8	8:21059370:T:C	21059370	C	ADD	1536	-0.04419	8.753	-17.2	17.11	-0.005048	0.996
8	8:21059665:G:T	21059665	T	ADD	1536	-0.04419	8.753	-17.2	17.11	-0.005048	0.996
8	8:21061362:T:G	21061362	G	ADD	1536	-0.04419	8.753	-17.2	17.11	-0.005048	0.996
8	8:21061610:T:C	21061610	C	ADD	1536	-0.04419	8.753	-17.2	17.11	-0.005048	0.996
8	8:21061740:A:G	21061740	G	ADD	1536	-0.04419	8.753	-17.2	17.11	-0.005048	0.996
8	8:21062535:T:G	21062535	G	ADD	1536	-0.04419	8.753	-17.2	17.11	-0.005048	0.996
8	8:21063036:C:T	21063036	T	ADD	1536	-0.04419	8.753	-17.2	17.11	-0.005048	0.996
8	8:21063096:T:A	21063096	A	ADD	1536	-0.04419	8.753	-17.2	17.11	-0.005048	0.996
8	8:26591137:C:T	26591137	T	ADD	1536	-0.02469	4.869	-9.567	9.518	-0.005071	0.996
8	8:59398432:A:G	59398432	A	ADD	1536	0.02148	4.277	-8.362	8.405	0.005021	0.996
8	8:108402186:G:A	108402186	G	ADD	1536	0.0211	4.25	-8.308	8.35	0.004965	0.996
8	8:108402187:C:A	108402187	C	ADD	1536	0.0211	4.25	-8.308	8.35	0.004965	0.996
8	8:108404452:C:T	108404452	C	ADD	1536	0.0211	4.25	-8.308	8.35	0.004965	0.996
8	8:108405789:G:T	108405789	G	ADD	1536	0.0211	4.25	-8.308	8.35	0.004965	0.996
8	8:108407459:A:G	108407459	A	ADD	1536	0.0211	4.25	-8.308	8.35	0.004965	0.996
8	8:108408409:A:C	108408409	A	ADD	1536	0.0211	4.25	-8.308	8.35	0.004965	0.996
9	9:103651056:G:A	103651056	G	ADD	1536	0.02144	4.235	-8.279	8.322	0.005063	0.996
10	10:13779783:C:T	13779783	T	ADD	1536	0.03284	6.519	-12.74	12.81	0.005038	0.996
10	10:14481139:T:C	14481139	T	ADD	1536	-0.02068	4.156	-8.167	8.126	-0.004974	0.996
10	10:28357384:A:G	28357384	G	ADD	1536	-0.04309	8.539	-16.78	16.69	-0.005046	0.996
11	11:37160582:C:A	37160582	A	ADD	1536	0.02846	5.678	-11.1	11.16	0.005012	0.996
11	11:92648639:A:G	92648639	A	ADD	1536	0.02163	4.274	-8.356	8.399	0.005061	0.996
12	12:4979479:G:A	4979479	A	ADD	1536	0.02489	4.968	-9.712	9.761	0.00501	0.996
12	12:4980334:C:T	4980334	T	ADD	1536	0.02489	4.968	-9.712	9.761	0.00501	0.996
12	12:20796676:G:A	20796676	A	ADD	1536	0.03491	6.933	-13.55	13.62	0.005036	0.996
12	12:40522990:A:C	40522990	C	ADD	1536	0.02224	4.489	-8.776	8.82	0.004955	0.996
12	12:44310333:A:G	44310333	G	ADD	1536	0.02689	5.3	-10.36	10.42	0.005073	0.996
12	12:44311277:A:G	44311277	G	ADD	1536	0.02689	5.3	-10.36	10.42	0.005073	0.996
12	12:44315762:C:A	44315762	C	ADD	1536	0.02689	5.3	-10.36	10.42	0.005073	0.996
12	12:44321160:G:T	44321160	T	ADD	1536	0.02689	5.3	-10.36	10.42	0.005073	0.996
12	12:44322395:T:G	44322395	G	ADD	1536	0.02689	5.3	-10.36	10.42	0.005073	0.996
12	12:95271096:G:A	95271096	A	ADD	1536	0.02461	4.895	-9.57	9.619	0.005027	0.996
12	12:95272904:G:T	95272904	T	ADD	1536	0.02461	4.895	-9.57	9.619	0.005027	0.996
12	12:95274182:T:A	95274182	A	ADD	1536	0.02461	4.895	-9.57	9.619	0.005027	0.996
12	12:95275147:A:G	95275147	G	ADD	1536	0.02461	4.895	-9.57	9.619	0.005027	0.996
12	12:95276844:A:G	95276844	G	ADD	1536	0.02461	4.895	-9.57	9.619	0.005027	0.996
13	13:80626136:C:T	80626136	T	ADD	1536	-0.02498	5.026	-9.875	9.825	-0.004971	0.996
13	13:115021119:G:A	115021119	A	ADD	1536	0.02744	5.447	-10.65	10.7	0.005037	0.996
16	16:7084657:G:C	7084657	C	ADD	1536	0.02224	4.476	-8.75	8.794	0.004969	0.996
16	16:80888025:T:C	80888025	C	ADD	1536	-0.02547	5.141	-10.1	10.05	-0.004955	0.996
16	16:86965024:A:G	86965024	G	ADD	1536	-0.0327	6.497	-12.77	12.7	-0.005034	0.996
17	17:59315658:A:T	59315658	T	ADD	1536	0.03708	7.38	-14.43	14.5	0.005024	0.996
18	18:2642549:T:G	2642549	G	ADD	1536	-0.02248	4.435	-8.715	8.67	-0.005068	0.996
18	18:24748535:A:C	24748535	C	ADD	1536	-0.03009	6.065	-11.92	11.86	-0.004962	0.996
1	1:47302362:T:C	47302362	C	ADD	1536	0.02125	4.303	-8.413	8.455	0.004938	0.9961
1	1:66967784:A:C	66967784	C	ADD	1536	-0.02086	4.24	-8.331	8.289	-0.00492	0.9961
1	1:245547981:G:A	245547981	A	ADD	1536	-0.02207	4.461	-8.766	8.722	-0.004947	0.9961
2	2:40985166:G:A	40985166	G	ADD	1536	-0.02223	4.551	-8.943	8.899	-0.004884	0.9961
2	2:113895516:C:A	113895516	A	ADD	1536	-0.03822	7.768	-15.26	15.19	-0.004921	0.9961
2	2:148214978:C:T	148214978	T	ADD	1536	-0.0367	7.48	-14.7	14.62	-0.004907	0.9961
2	2:148220282:C:A	148220282	A	ADD	1536	-0.0367	7.48	-14.7	14.62	-0.004907	0.9961
2	2:218708524:G:A	218708524	A	ADD	1536	0.02123	4.352	-8.508	8.55	0.004879	0.9961
2	2:218709462:C:T	218709462	T	ADD	1536	0.02123	4.352	-8.508	8.55	0.004879	0.9961
2	2:218709753:G:A	218709753	A	ADD	1536	0.02123	4.352	-8.508	8.55	0.004879	0.9961
2	2:234873436:G:T	234873436	T	ADD	1536	-0.02599	5.322	-10.46	10.41	-0.004882	0.9961
3	3:31269912:T:A	31269912	A	ADD	1536	0.03163	6.501	-12.71	12.77	0.004866	0.9961
3	3:56826791:T:C	56826791	C	ADD	1536	0.02157	4.39	-8.583	8.626	0.004914	0.9961
3	3:68445564:C:T	68445564	T	ADD	1536	0.02362	4.83	-9.443	9.49	0.004889	0.9961
3	3:164371030:C:T	164371030	T	ADD	1536	-0.029	5.916	-11.62	11.57	-0.004902	0.9961
4	4:94773876:A:C	94773876	A	ADD	1536	-0.02038	4.147	-8.149	8.108	-0.004913	0.9961
4	4:127708425:G:T	127708425	G	ADD	1536	-0.02077	4.231	-8.314	8.273	-0.004909	0.9961
4	4:131064634:G:A	131064634	A	ADD	1536	0.03366	6.913	-13.52	13.58	0.004869	0.9961
4	4:147970517:G:A	147970517	A	ADD	1536	0.02564	5.241	-10.25	10.3	0.004892	0.9961
5	5:9869692:A:G	9869692	G	ADD	1536	0.02295	4.67	-9.129	9.175	0.004914	0.9961
5	5:14109455:A:C	14109455	A	ADD	1536	0.02176	4.467	-8.733	8.776	0.004871	0.9961
5	5:57137499:C:T	57137499	T	ADD	1536	-0.02839	5.826	-11.45	11.39	-0.004872	0.9961
5	5:61672733:A:G	61672733	G	ADD	1536	-0.02333	4.753	-9.339	9.292	-0.004909	0.9961
5	5:67480675:T:G	67480675	G	ADD	1536	0.02149	4.365	-8.534	8.577	0.004924	0.9961
5	5:75527411:G:C	75527411	C	ADD	1536	0.02109	4.343	-8.491	8.534	0.004855	0.9961
5	5:170459675:G:A	170459675	G	ADD	1536	-0.03425	6.922	-13.6	13.53	-0.004948	0.9961
6	6:18323876:C:A	18323876	A	ADD	1536	0.02139	4.324	-8.453	8.495	0.004946	0.9961
6	6:32659077:C:T	32659077	T	ADD	1536	0.02437	4.939	-9.656	9.704	0.004934	0.9961
6	6:32659087:T:C	32659087	C	ADD	1536	0.02437	4.939	-9.656	9.704	0.004934	0.9961
6	6:78366842:A:T	78366842	A	ADD	1536	-0.02313	4.712	-9.258	9.212	-0.00491	0.9961
6	6:91295818:C:G	91295818	G	ADD	1536	0.02097	4.334	-8.473	8.515	0.004839	0.9961
6	6:91296420:C:G	91296420	G	ADD	1536	0.02097	4.334	-8.473	8.515	0.004839	0.9961
6	6:91301364:G:A	91301364	A	ADD	1536	0.02097	4.334	-8.473	8.515	0.004839	0.9961
6	6:106372462:G:A	106372462	A	ADD	1536	0.02496	5.1	-9.97	10.02	0.004895	0.9961
7	7:2268036:G:A	2268036	A	ADD	1536	-0.04187	8.609	-16.92	16.83	-0.004863	0.9961
7	7:11220209:A:G	11220209	G	ADD	1536	0.02607	5.267	-10.3	10.35	0.004949	0.9961
7	7:19872027:T:C	19872027	C	ADD	1536	0.0217	4.447	-8.694	8.738	0.004879	0.9961
7	7:19872451:A:G	19872451	G	ADD	1536	0.0217	4.447	-8.694	8.738	0.004879	0.9961
7	7:26371607:G:A	26371607	A	ADD	1536	0.0209	4.281	-8.37	8.411	0.004882	0.9961
7	7:63783386:C:T	63783386	T	ADD	1536	0.02317	4.68	-9.15	9.197	0.00495	0.9961
7	7:63784287:A:G	63784287	G	ADD	1536	0.02317	4.68	-9.15	9.197	0.00495	0.9961
7	7:63787231:G:C	63787231	C	ADD	1536	0.02317	4.68	-9.15	9.197	0.00495	0.9961
8	8:57378256:C:T	57378256	T	ADD	1536	-0.02312	4.744	-9.322	9.276	-0.004874	0.9961
8	8:57378715:C:G	57378715	G	ADD	1536	-0.02312	4.744	-9.322	9.276	-0.004874	0.9961
8	8:57379523:T:C	57379523	C	ADD	1536	-0.02312	4.744	-9.322	9.276	-0.004874	0.9961
10	10:54564345:G:A	54564345	A	ADD	1536	0.02113	4.329	-8.464	8.506	0.004881	0.9961
10	10:54564358:A:G	54564358	G	ADD	1536	0.02113	4.329	-8.464	8.506	0.004881	0.9961
10	10:120603731:A:G	120603731	G	ADD	1536	-0.02923	6	-11.79	11.73	-0.004872	0.9961
12	12:19450487:C:T	19450487	T	ADD	1536	-0.02783	5.712	-11.22	11.17	-0.004872	0.9961
12	12:19456594:G:C	19456594	C	ADD	1536	-0.02783	5.712	-11.22	11.17	-0.004872	0.9961
12	12:19456923:G:A	19456923	A	ADD	1536	-0.02783	5.712	-11.22	11.17	-0.004872	0.9961
12	12:19457167:G:A	19457167	A	ADD	1536	-0.02783	5.712	-11.22	11.17	-0.004872	0.9961
12	12:101247792:T:G	101247792	G	ADD	1536	0.02538	5.189	-10.15	10.2	0.004892	0.9961
12	12:101249226:T:C	101249226	C	ADD	1536	0.02538	5.189	-10.15	10.2	0.004892	0.9961
12	12:101249555:C:G	101249555	G	ADD	1536	0.02538	5.189	-10.15	10.2	0.004892	0.9961
12	12:101250141:A:G	101250141	G	ADD	1536	0.02538	5.189	-10.15	10.2	0.004892	0.9961
12	12:101254829:G:A	101254829	A	ADD	1536	0.02538	5.189	-10.15	10.2	0.004892	0.9961
12	12:101256137:T:A	101256137	A	ADD	1536	0.02538	5.189	-10.15	10.2	0.004892	0.9961
12	12:101257749:G:A	101257749	A	ADD	1536	0.02538	5.189	-10.15	10.2	0.004892	0.9961
12	12:101258990:C:T	101258990	T	ADD	1536	0.02538	5.189	-10.15	10.2	0.004892	0.9961
12	12:104264425:T:A	104264425	T	ADD	1536	0.02098	4.239	-8.287	8.329	0.004949	0.9961
12	12:104265867:A:T	104265867	A	ADD	1536	0.02098	4.239	-8.287	8.329	0.004949	0.9961
12	12:104266167:G:C	104266167	G	ADD	1536	0.02098	4.239	-8.287	8.329	0.004949	0.9961
12	12:104266195:T:C	104266195	T	ADD	1536	0.02098	4.239	-8.287	8.329	0.004949	0.9961
12	12:104266592:T:C	104266592	T	ADD	1536	0.02098	4.239	-8.287	8.329	0.004949	0.9961
12	12:104268119:C:A	104268119	C	ADD	1536	0.02098	4.239	-8.287	8.329	0.004949	0.9961
12	12:104268440:T:C	104268440	T	ADD	1536	0.02098	4.239	-8.287	8.329	0.004949	0.9961
12	12:104268799:T:G	104268799	T	ADD	1536	0.02098	4.239	-8.287	8.329	0.004949	0.9961
12	12:104269050:C:T	104269050	C	ADD	1536	0.02098	4.239	-8.287	8.329	0.004949	0.9961
12	12:104269846:C:T	104269846	C	ADD	1536	0.02098	4.239	-8.287	8.329	0.004949	0.9961
12	12:104270050:A:T	104270050	A	ADD	1536	0.02098	4.239	-8.287	8.329	0.004949	0.9961
12	12:104270211:T:C	104270211	T	ADD	1536	0.02098	4.239	-8.287	8.329	0.004949	0.9961
12	12:104270810:G:A	104270810	G	ADD	1536	0.02098	4.239	-8.287	8.329	0.004949	0.9961
12	12:104270860:A:G	104270860	A	ADD	1536	0.02098	4.239	-8.287	8.329	0.004949	0.9961
12	12:104270958:G:C	104270958	G	ADD	1536	0.02098	4.239	-8.287	8.329	0.004949	0.9961
12	12:104274612:A:T	104274612	A	ADD	1536	0.02098	4.239	-8.287	8.329	0.004949	0.9961
12	12:104274832:G:T	104274832	G	ADD	1536	0.02098	4.239	-8.287	8.329	0.004949	0.9961
12	12:104274839:G:C	104274839	G	ADD	1536	0.02098	4.239	-8.287	8.329	0.004949	0.9961
12	12:104274894:G:A	104274894	G	ADD	1536	0.02098	4.239	-8.287	8.329	0.004949	0.9961
12	12:104275080:G:A	104275080	G	ADD	1536	0.02098	4.239	-8.287	8.329	0.004949	0.9961
12	12:104275778:T:C	104275778	T	ADD	1536	0.02098	4.239	-8.287	8.329	0.004949	0.9961
12	12:104275874:T:C	104275874	T	ADD	1536	0.02098	4.239	-8.287	8.329	0.004949	0.9961
12	12:104275876:C:T	104275876	C	ADD	1536	0.02098	4.239	-8.287	8.329	0.004949	0.9961
12	12:115352270:G:A	115352270	A	ADD	1536	-0.02702	5.596	-10.99	10.94	-0.004829	0.9961
13	13:91032474:T:C	91032474	C	ADD	1536	-0.03226	6.641	-13.05	12.98	-0.004858	0.9961
13	13:91042656:T:A	91042656	A	ADD	1536	-0.03226	6.641	-13.05	12.98	-0.004858	0.9961
13	13:109222947:C:T	109222947	T	ADD	1536	-0.02126	4.363	-8.573	8.531	-0.004873	0.9961
14	14:24800693:T:C	24800693	C	ADD	1536	0.02163	4.469	-8.738	8.781	0.00484	0.9961
15	15:78867482:A:C	78867482	C	ADD	1536	-0.02282	4.692	-9.219	9.173	-0.004863	0.9961
18	18:71972171:G:A	71972171	A	ADD	1536	0.02466	4.999	-9.773	9.823	0.004933	0.9961
19	19:13494259:G:A	13494259	A	ADD	1536	-0.0412	8.474	-16.65	16.57	-0.004862	0.9961
20	20:23822846:G:A	23822846	A	ADD	1536	0.02058	4.207	-8.226	8.267	0.004892	0.9961
1	1:23772484:A:G	23772484	G	ADD	1536	-0.02387	4.953	-9.733	9.685	-0.004819	0.9962
1	1:186849084:T:G	186849084	G	ADD	1536	-0.02247	4.734	-9.3	9.255	-0.004747	0.9962
1	1:209593070:G:A	209593070	A	ADD	1536	0.03752	7.824	-15.3	15.37	0.004796	0.9962
1	1:209593369:G:A	209593369	A	ADD	1536	0.03752	7.824	-15.3	15.37	0.004796	0.9962
1	1:239088836:T:C	239088836	C	ADD	1536	-0.02678	5.651	-11.1	11.05	-0.004739	0.9962
2	2:35473957:G:A	35473957	A	ADD	1536	-0.02497	5.232	-10.28	10.23	-0.004773	0.9962
2	2:35479268:C:G	35479268	G	ADD	1536	-0.02497	5.232	-10.28	10.23	-0.004773	0.9962
2	2:35482621:C:T	35482621	T	ADD	1536	-0.02497	5.232	-10.28	10.23	-0.004773	0.9962
2	2:35482965:C:A	35482965	A	ADD	1536	-0.02497	5.232	-10.28	10.23	-0.004773	0.9962
2	2:82913950:C:T	82913950	T	ADD	1536	-0.02189	4.652	-9.139	9.095	-0.004707	0.9962
2	2:82916971:G:A	82916971	A	ADD	1536	-0.02189	4.652	-9.139	9.095	-0.004707	0.9962
2	2:82918725:A:C	82918725	C	ADD	1536	-0.02189	4.652	-9.139	9.095	-0.004707	0.9962
2	2:82921097:G:A	82921097	A	ADD	1536	-0.02189	4.652	-9.139	9.095	-0.004707	0.9962
2	2:82921559:C:A	82921559	A	ADD	1536	-0.02189	4.652	-9.139	9.095	-0.004707	0.9962
2	2:130166917:G:A	130166917	A	ADD	1536	-0.02114	4.415	-8.675	8.632	-0.004788	0.9962
2	2:130178225:G:A	130178225	A	ADD	1536	-0.02114	4.415	-8.675	8.632	-0.004788	0.9962
2	2:130179831:G:A	130179831	A	ADD	1536	-0.02114	4.415	-8.675	8.632	-0.004788	0.9962
2	2:130180241:A:G	130180241	G	ADD	1536	-0.02114	4.415	-8.675	8.632	-0.004788	0.9962
2	2:130180836:A:C	130180836	C	ADD	1536	-0.02114	4.415	-8.675	8.632	-0.004788	0.9962
2	2:227392881:C:T	227392881	T	ADD	1536	-0.031	6.585	-12.94	12.88	-0.004708	0.9962
2	2:227396630:T:A	227396630	A	ADD	1536	-0.031	6.585	-12.94	12.88	-0.004708	0.9962
2	2:227396632:T:A	227396632	A	ADD	1536	-0.031	6.585	-12.94	12.88	-0.004708	0.9962
2	2:234539381:T:A	234539381	A	ADD	1536	-0.02012	4.209	-8.269	8.229	-0.004781	0.9962
2	2:240118868:C:T	240118868	T	ADD	1536	-0.02282	4.801	-9.433	9.387	-0.004753	0.9962
3	3:2332104:G:A	2332104	G	ADD	1536	0.02033	4.221	-8.253	8.294	0.004815	0.9962
3	3:38368970:G:C	38368970	C	ADD	1536	0.02108	4.446	-8.693	8.736	0.004741	0.9962
3	3:60096923:A:T	60096923	T	ADD	1536	-0.02451	5.135	-10.09	10.04	-0.004772	0.9962
3	3:60097943:T:C	60097943	C	ADD	1536	-0.02451	5.135	-10.09	10.04	-0.004772	0.9962
4	4:46538573:C:G	46538573	G	ADD	1536	-0.02158	4.586	-9.011	8.968	-0.004705	0.9962
4	4:112324394:A:C	112324394	C	ADD	1536	-0.0209	4.415	-8.675	8.633	-0.004732	0.9962
4	4:112324570:G:C	112324570	C	ADD	1536	-0.0209	4.415	-8.675	8.633	-0.004732	0.9962
5	5:147541895:T:C	147541895	C	ADD	1536	-0.02104	4.368	-8.581	8.539	-0.004817	0.9962
6	6:21806415:A:G	21806415	G	ADD	1536	-0.0201	4.218	-8.287	8.247	-0.004766	0.9962
6	6:26047484:A:G	26047484	G	ADD	1536	0.04421	9.271	-18.13	18.21	0.004769	0.9962
6	6:28622484:G:C	28622484	C	ADD	1536	-0.02178	4.536	-8.912	8.868	-0.004801	0.9962
6	6:28633274:C:T	28633274	T	ADD	1536	-0.02178	4.536	-8.912	8.868	-0.004801	0.9962
6	6:67036310:A:G	67036310	G	ADD	1536	0.02168	4.546	-8.888	8.932	0.004768	0.9962
6	6:121706199:T:C	121706199	C	ADD	1536	0.02059	4.377	-8.558	8.599	0.004704	0.9962
6	6:169127808:G:C	169127808	C	ADD	1536	0.02074	4.35	-8.505	8.547	0.004767	0.9962
6	6:169128134:G:T	169128134	T	ADD	1536	0.02074	4.35	-8.505	8.547	0.004767	0.9962
7	7:3634262:C:T	3634262	T	ADD	1536	-0.02084	4.347	-8.54	8.499	-0.004795	0.9962
7	7:3635420:A:C	3635420	C	ADD	1536	-0.02084	4.347	-8.54	8.499	-0.004795	0.9962
7	7:68290259:C:T	68290259	T	ADD	1536	-0.03461	7.227	-14.2	14.13	-0.004789	0.9962
8	8:21512427:G:A	21512427	G	ADD	1536	0.0206	4.279	-8.366	8.408	0.004813	0.9962
10	10:53246751:A:G	53246751	G	ADD	1536	-0.0369	7.821	-15.37	15.29	-0.004718	0.9962
10	10:64438486:G:C	64438486	C	ADD	1536	-0.02085	4.372	-8.59	8.549	-0.00477	0.9962
11	11:24331297:G:A	24331297	A	ADD	1536	0.04252	8.862	-17.33	17.41	0.004798	0.9962
11	11:63864571:T:C	63864571	T	ADD	1536	-0.02162	4.583	-9.005	8.962	-0.004717	0.9962
11	11:123425524:C:T	123425524	T	ADD	1536	-0.02238	4.755	-9.341	9.296	-0.004707	0.9962
12	12:47367071:C:T	47367071	C	ADD	1536	0.02252	4.696	-9.181	9.226	0.004796	0.9962
12	12:82499267:A:C	82499267	A	ADD	1536	-0.02182	4.525	-8.89	8.847	-0.004823	0.9962
12	12:114358035:C:T	114358035	T	ADD	1536	-0.03053	6.398	-12.57	12.51	-0.004772	0.9962
12	12:114358278:G:C	114358278	C	ADD	1536	-0.03053	6.398	-12.57	12.51	-0.004772	0.9962
13	13:61004882:C:T	61004882	T	ADD	1536	-0.02358	4.898	-9.623	9.576	-0.004815	0.9962
13	13:61016984:C:A	61016984	A	ADD	1536	-0.02358	4.898	-9.623	9.576	-0.004815	0.9962
13	13:61021122:C:T	61021122	T	ADD	1536	-0.02358	4.898	-9.623	9.576	-0.004815	0.9962
13	13:61026763:T:C	61026763	C	ADD	1536	-0.02358	4.898	-9.623	9.576	-0.004815	0.9962
13	13:61040787:G:T	61040787	T	ADD	1536	-0.02358	4.898	-9.623	9.576	-0.004815	0.9962
14	14:43757491:G:A	43757491	A	ADD	1536	0.02286	4.861	-9.504	9.55	0.004702	0.9962
14	14:62361500:A:G	62361500	G	ADD	1536	0.02163	4.521	-8.84	8.883	0.004784	0.9962
16	16:57106040:A:G	57106040	A	ADD	1536	-0.02231	4.655	-9.146	9.102	-0.004793	0.9962
18	18:36074828:G:A	36074828	A	ADD	1536	0.02203	4.645	-9.083	9.127	0.004743	0.9962
18	18:36077498:C:T	36077498	T	ADD	1536	0.02203	4.645	-9.083	9.127	0.004743	0.9962
18	18:36080846:T:C	36080846	C	ADD	1536	0.02203	4.645	-9.083	9.127	0.004743	0.9962
18	18:70271977:G:A	70271977	A	ADD	1536	-0.02999	6.262	-12.3	12.24	-0.004788	0.9962
20	20:60727525:G:A	60727525	G	ADD	1536	-0.02659	5.574	-10.95	10.9	-0.004771	0.9962
1	1:192128183:G:A	192128183	G	ADD	1536	-0.02462	5.366	-10.54	10.49	-0.004588	0.9963
1	1:214396837:C:T	214396837	T	ADD	1536	0.02008	4.274	-8.357	8.397	0.004699	0.9963
1	1:214397361:C:T	214397361	T	ADD	1536	0.02008	4.274	-8.357	8.397	0.004699	0.9963
1	1:214397425:T:C	214397425	C	ADD	1536	0.02008	4.274	-8.357	8.397	0.004699	0.9963
1	1:214397493:G:A	214397493	A	ADD	1536	0.02008	4.274	-8.357	8.397	0.004699	0.9963
2	2:77150309:G:C	77150309	C	ADD	1536	0.02861	6.173	-12.07	12.13	0.004634	0.9963
2	2:159146628:T:G	159146628	G	ADD	1536	0.03073	6.715	-13.13	13.19	0.004576	0.9963
2	2:159147208:G:A	159147208	A	ADD	1536	0.03073	6.715	-13.13	13.19	0.004576	0.9963
2	2:159151573:G:A	159151573	A	ADD	1536	0.03073	6.715	-13.13	13.19	0.004576	0.9963
2	2:234655303:G:T	234655303	T	ADD	1536	-0.02171	4.681	-9.196	9.153	-0.004639	0.9963
2	2:234655313:C:A	234655313	A	ADD	1536	-0.02171	4.681	-9.196	9.153	-0.004639	0.9963
3	3:27531796:T:C	27531796	C	ADD	1536	0.03391	7.312	-14.3	14.37	0.004638	0.9963
3	3:27536799:A:C	27536799	C	ADD	1536	0.03391	7.312	-14.3	14.37	0.004638	0.9963
3	3:27537745:C:T	27537745	T	ADD	1536	0.03391	7.312	-14.3	14.37	0.004638	0.9963
3	3:27539238:A:T	27539238	T	ADD	1536	0.03391	7.312	-14.3	14.37	0.004638	0.9963
3	3:27539791:G:A	27539791	A	ADD	1536	0.03391	7.312	-14.3	14.37	0.004638	0.9963
3	3:61606709:A:G	61606709	G	ADD	1536	-0.02052	4.481	-8.803	8.762	-0.004579	0.9963
3	3:85877180:A:G	85877180	G	ADD	1536	0.01981	4.247	-8.305	8.344	0.004664	0.9963
3	3:132891280:A:G	132891280	G	ADD	1536	-0.03002	6.532	-12.83	12.77	-0.004596	0.9963
3	3:148265506:A:T	148265506	T	ADD	1536	-0.0199	4.245	-8.341	8.301	-0.004687	0.9963
4	4:5314212:C:A	5314212	A	ADD	1536	0.04169	9.081	-17.76	17.84	0.004592	0.9963
4	4:9551094:A:G	9551094	G	ADD	1536	0.02177	4.717	-9.224	9.268	0.004616	0.9963
4	4:23903723:A:G	23903723	G	ADD	1536	0.02742	5.931	-11.6	11.65	0.004623	0.9963
4	4:89061910:C:A	89061910	A	ADD	1536	0.02083	4.449	-8.7	8.741	0.004682	0.9963
5	5:154546790:C:G	154546790	G	ADD	1536	-0.02286	4.936	-9.697	9.651	-0.004632	0.9963
6	6:162452162:G:A	162452162	A	ADD	1536	-0.03082	6.66	-13.08	13.02	-0.004628	0.9963
6	6:162840783:C:G	162840783	G	ADD	1536	-0.02	4.27	-8.39	8.35	-0.004684	0.9963
7	7:37782166:A:C	37782166	C	ADD	1536	-0.02076	4.514	-8.868	8.827	-0.0046	0.9963
7	7:95386604:G:A	95386604	A	ADD	1536	0.02042	4.385	-8.574	8.615	0.004656	0.9963
8	8:8929596:A:G	8929596	G	ADD	1536	0.02343	4.985	-9.748	9.795	0.004699	0.9963
8	8:8929604:G:C	8929604	C	ADD	1536	0.02343	4.985	-9.748	9.795	0.004699	0.9963
8	8:57965277:C:G	57965277	G	ADD	1536	-0.02076	4.527	-8.894	8.852	-0.004586	0.9963
9	9:479157:G:A	479157	G	ADD	1536	0.0196	4.231	-8.273	8.312	0.004632	0.9963
9	9:6959073:C:A	6959073	A	ADD	1536	-0.02362	5.048	-9.918	9.871	-0.004679	0.9963
9	9:11773953:A:T	11773953	T	ADD	1536	0.025	5.414	-10.59	10.64	0.004618	0.9963
9	9:11777951:C:T	11777951	T	ADD	1536	0.025	5.414	-10.59	10.64	0.004618	0.9963
9	9:11780076:G:A	11780076	A	ADD	1536	0.025	5.414	-10.59	10.64	0.004618	0.9963
9	9:11780299:A:G	11780299	G	ADD	1536	0.025	5.414	-10.59	10.64	0.004618	0.9963
9	9:11785346:G:T	11785346	T	ADD	1536	0.025	5.414	-10.59	10.64	0.004618	0.9963
9	9:11786329:A:C	11786329	C	ADD	1536	0.025	5.414	-10.59	10.64	0.004618	0.9963
9	9:11787635:G:A	11787635	A	ADD	1536	0.025	5.414	-10.59	10.64	0.004618	0.9963
9	9:11790522:A:T	11790522	T	ADD	1536	0.025	5.414	-10.59	10.64	0.004618	0.9963
9	9:11792858:C:T	11792858	T	ADD	1536	0.025	5.414	-10.59	10.64	0.004618	0.9963
9	9:11793498:T:C	11793498	C	ADD	1536	0.025	5.414	-10.59	10.64	0.004618	0.9963
9	9:11794017:T:C	11794017	C	ADD	1536	0.025	5.414	-10.59	10.64	0.004618	0.9963
9	9:11794967:C:T	11794967	T	ADD	1536	0.025	5.414	-10.59	10.64	0.004618	0.9963
9	9:11795602:G:A	11795602	A	ADD	1536	0.025	5.414	-10.59	10.64	0.004618	0.9963
9	9:11797240:A:C	11797240	C	ADD	1536	0.025	5.414	-10.59	10.64	0.004618	0.9963
9	9:11798728:T:C	11798728	C	ADD	1536	0.025	5.414	-10.59	10.64	0.004618	0.9963
9	9:11800759:A:G	11800759	G	ADD	1536	0.025	5.414	-10.59	10.64	0.004618	0.9963
9	9:98242984:G:A	98242984	A	ADD	1536	-0.02028	4.346	-8.538	8.498	-0.004666	0.9963
10	10:1701447:C:A	1701447	A	ADD	1536	0.03846	8.189	-16.01	16.09	0.004697	0.9963
10	10:1701907:C:G	1701907	G	ADD	1536	0.03846	8.189	-16.01	16.09	0.004697	0.9963
10	10:1709317:A:T	1709317	T	ADD	1536	0.03846	8.189	-16.01	16.09	0.004697	0.9963
10	10:117961273:A:G	117961273	G	ADD	1536	-0.02809	6.11	-12	11.95	-0.004597	0.9963
10	10:118988392:C:G	118988392	G	ADD	1536	-0.0364	7.922	-15.56	15.49	-0.004595	0.9963
11	11:3212259:A:G	3212259	G	ADD	1536	0.01997	4.31	-8.428	8.468	0.004632	0.9963
11	11:24355788:A:G	24355788	G	ADD	1536	-0.02037	4.363	-8.572	8.531	-0.004668	0.9963
11	11:113738340:T:C	113738340	C	ADD	1536	-0.02822	6.094	-11.97	11.92	-0.004631	0.9963
11	11:113748065:A:G	113748065	G	ADD	1536	-0.02822	6.094	-11.97	11.92	-0.004631	0.9963
11	11:113753294:T:G	113753294	G	ADD	1536	-0.02822	6.094	-11.97	11.92	-0.004631	0.9963
12	12:6376428:A:G	6376428	G	ADD	1536	-0.02965	6.408	-12.59	12.53	-0.004627	0.9963
12	12:47539335:C:A	47539335	A	ADD	1536	0.03117	6.811	-13.32	13.38	0.004576	0.9963
14	14:28467400:A:C	28467400	C	ADD	1536	-0.01978	4.222	-8.294	8.254	-0.004684	0.9963
14	14:102171373:G:T	102171373	T	ADD	1536	-0.02861	6.214	-12.21	12.15	-0.004604	0.9963
14	14:102171381:C:G	102171381	G	ADD	1536	-0.02861	6.214	-12.21	12.15	-0.004604	0.9963
14	14:102171448:G:A	102171448	A	ADD	1536	-0.02861	6.214	-12.21	12.15	-0.004604	0.9963
14	14:102171544:C:T	102171544	T	ADD	1536	-0.02861	6.214	-12.21	12.15	-0.004604	0.9963
16	16:29267352:A:G	29267352	G	ADD	1536	0.02577	5.609	-10.97	11.02	0.004595	0.9963
1	1:184780102:C:T	184780102	T	ADD	1536	-0.03038	6.756	-13.27	13.21	-0.004498	0.9964
1	1:184783907:C:T	184783907	T	ADD	1536	-0.03038	6.756	-13.27	13.21	-0.004498	0.9964
1	1:184786671:G:T	184786671	T	ADD	1536	-0.03038	6.756	-13.27	13.21	-0.004498	0.9964
1	1:184793404:A:G	184793404	G	ADD	1536	-0.03038	6.756	-13.27	13.21	-0.004498	0.9964
1	1:184796823:C:A	184796823	A	ADD	1536	-0.03038	6.756	-13.27	13.21	-0.004498	0.9964
1	1:184800420:C:A	184800420	A	ADD	1536	-0.03038	6.756	-13.27	13.21	-0.004498	0.9964
1	1:198464772:A:C	198464772	C	ADD	1536	0.03309	7.237	-14.15	14.22	0.004573	0.9964
1	1:198467341:A:G	198467341	G	ADD	1536	0.03309	7.237	-14.15	14.22	0.004573	0.9964
1	1:198468684:A:G	198468684	G	ADD	1536	0.03309	7.237	-14.15	14.22	0.004573	0.9964
1	1:198469162:G:A	198469162	A	ADD	1536	0.03309	7.237	-14.15	14.22	0.004573	0.9964
1	1:200227552:G:C	200227552	C	ADD	1536	-0.01943	4.289	-8.426	8.388	-0.004529	0.9964
1	1:200227600:A:G	200227600	G	ADD	1536	-0.01943	4.289	-8.426	8.388	-0.004529	0.9964
2	2:69040500:G:A	69040500	A	ADD	1536	0.01883	4.212	-8.236	8.274	0.004472	0.9964
3	3:21315193:C:T	21315193	T	ADD	1536	-0.02202	4.937	-9.699	9.654	-0.004459	0.9964
3	3:21318722:C:T	21318722	T	ADD	1536	-0.02202	4.937	-9.699	9.654	-0.004459	0.9964
3	3:21322396:G:A	21322396	A	ADD	1536	-0.02202	4.937	-9.699	9.654	-0.004459	0.9964
3	3:68521965:G:T	68521965	T	ADD	1536	0.02431	5.335	-10.43	10.48	0.004556	0.9964
3	3:122392433:G:C	122392433	G	ADD	1536	0.0196	4.356	-8.517	8.556	0.004499	0.9964
3	3:123952151:G:A	123952151	A	ADD	1536	-0.01888	4.17	-8.192	8.154	-0.004527	0.9964
3	3:152529171:T:C	152529171	C	ADD	1536	0.0222	4.957	-9.693	9.738	0.004478	0.9964
3	3:170325469:T:A	170325469	A	ADD	1536	0.02122	4.724	-9.237	9.28	0.004491	0.9964
4	4:2188899:G:T	2188899	T	ADD	1536	0.01986	4.443	-8.689	8.728	0.00447	0.9964
4	4:9924877:G:T	9924877	T	ADD	1536	-0.01971	4.323	-8.493	8.454	-0.00456	0.9964
4	4:78989939:G:A	78989939	A	ADD	1536	0.01999	4.434	-8.671	8.711	0.004508	0.9964
4	4:127725260:T:A	127725260	T	ADD	1536	-0.01907	4.223	-8.297	8.258	-0.004516	0.9964
4	4:127726329:C:T	127726329	C	ADD	1536	-0.01907	4.223	-8.297	8.258	-0.004516	0.9964
4	4:127727154:A:G	127727154	A	ADD	1536	-0.01907	4.223	-8.297	8.258	-0.004516	0.9964
4	4:127727166:G:A	127727166	G	ADD	1536	-0.01907	4.223	-8.297	8.258	-0.004516	0.9964
4	4:127728711:C:A	127728711	C	ADD	1536	-0.01907	4.223	-8.297	8.258	-0.004516	0.9964
4	4:127732379:C:T	127732379	C	ADD	1536	-0.01907	4.223	-8.297	8.258	-0.004516	0.9964
4	4:127732669:G:A	127732669	G	ADD	1536	-0.01907	4.223	-8.297	8.258	-0.004516	0.9964
4	4:127735127:G:T	127735127	G	ADD	1536	-0.01907	4.223	-8.297	8.258	-0.004516	0.9964
4	4:127735140:G:C	127735140	G	ADD	1536	-0.01907	4.223	-8.297	8.258	-0.004516	0.9964
4	4:127735272:C:T	127735272	C	ADD	1536	-0.01907	4.223	-8.297	8.258	-0.004516	0.9964
4	4:127746108:T:A	127746108	T	ADD	1536	-0.01907	4.223	-8.297	8.258	-0.004516	0.9964
4	4:180868012:A:C	180868012	C	ADD	1536	0.02088	4.617	-9.028	9.07	0.004523	0.9964
4	4:180870819:G:A	180870819	A	ADD	1536	0.02088	4.617	-9.028	9.07	0.004523	0.9964
5	5:30946644:A:G	30946644	A	ADD	1536	-0.01938	4.32	-8.486	8.447	-0.004485	0.9964
5	5:30947612:A:G	30947612	A	ADD	1536	-0.01938	4.32	-8.486	8.447	-0.004485	0.9964
5	5:149981087:G:A	149981087	A	ADD	1536	0.02927	6.489	-12.69	12.75	0.004511	0.9964
5	5:168192482:A:G	168192482	G	ADD	1536	0.03057	6.809	-13.31	13.38	0.004491	0.9964
6	6:27574908:C:A	27574908	A	ADD	1536	-0.03483	7.767	-15.26	15.19	-0.004484	0.9964
6	6:29127215:T:G	29127215	T	ADD	1536	-0.0215	4.757	-9.346	9.303	-0.004519	0.9964
6	6:29130502:T:C	29130502	T	ADD	1536	-0.0215	4.757	-9.346	9.303	-0.004519	0.9964
6	6:29133657:A:G	29133657	A	ADD	1536	-0.0215	4.757	-9.346	9.303	-0.004519	0.9964
6	6:29136663:A:T	29136663	A	ADD	1536	-0.0215	4.757	-9.346	9.303	-0.004519	0.9964
6	6:31629211:C:T	31629211	T	ADD	1536	0.03382	7.53	-14.72	14.79	0.004491	0.9964
6	6:31938107:A:G	31938107	G	ADD	1536	0.03691	8.202	-16.04	16.11	0.0045	0.9964
6	6:91395059:T:G	91395059	G	ADD	1536	0.01939	4.294	-8.396	8.435	0.004515	0.9964
7	7:10182211:G:A	10182211	A	ADD	1536	-0.02361	5.246	-10.31	10.26	-0.004501	0.9964
7	7:10182235:A:G	10182235	G	ADD	1536	-0.02361	5.246	-10.31	10.26	-0.004501	0.9964
7	7:10184647:A:G	10184647	G	ADD	1536	-0.02361	5.246	-10.31	10.26	-0.004501	0.9964
7	7:26424654:T:C	26424654	C	ADD	1536	0.02183	4.849	-9.481	9.525	0.004503	0.9964
8	8:16975580:G:A	16975580	A	ADD	1536	0.01981	4.347	-8.501	8.54	0.004556	0.9964
8	8:52441750:T:C	52441750	C	ADD	1536	0.02265	5.028	-9.833	9.878	0.004504	0.9964
8	8:52441937:C:T	52441937	T	ADD	1536	0.02265	5.028	-9.833	9.878	0.004504	0.9964
8	8:52442708:T:C	52442708	C	ADD	1536	0.02265	5.028	-9.833	9.878	0.004504	0.9964
8	8:52442730:C:T	52442730	T	ADD	1536	0.02265	5.028	-9.833	9.878	0.004504	0.9964
8	8:52442942:G:C	52442942	C	ADD	1536	0.02265	5.028	-9.833	9.878	0.004504	0.9964
8	8:52443256:G:T	52443256	T	ADD	1536	0.02265	5.028	-9.833	9.878	0.004504	0.9964
8	8:65303114:G:A	65303114	G	ADD	1536	-0.02062	4.534	-8.908	8.866	-0.004547	0.9964
8	8:67614267:A:G	67614267	G	ADD	1536	0.0224	4.975	-9.728	9.773	0.004502	0.9964
8	8:106267553:C:A	106267553	C	ADD	1536	0.02006	4.488	-8.775	8.815	0.00447	0.9964
9	9:93124756:T:A	93124756	A	ADD	1536	0.03323	7.305	-14.28	14.35	0.004549	0.9964
9	9:110453037:C:G	110453037	G	ADD	1536	0.02701	6.004	-11.74	11.79	0.004499	0.9964
10	10:67947906:A:C	67947906	C	ADD	1536	0.03542	7.87	-15.39	15.46	0.0045	0.9964
10	10:119022573:C:A	119022573	A	ADD	1536	-0.0198	4.374	-8.592	8.553	-0.004526	0.9964
11	11:816834:T:G	816834	G	ADD	1536	0.02154	4.714	-9.219	9.262	0.004569	0.9964
11	11:74949403:C:A	74949403	A	ADD	1536	-0.02471	5.444	-10.69	10.65	-0.00454	0.9964
11	11:77688774:A:G	77688774	A	ADD	1536	0.01938	4.246	-8.302	8.34	0.004564	0.9964
11	11:91097178:C:T	91097178	T	ADD	1536	-0.03925	8.684	-17.06	16.98	-0.00452	0.9964
11	11:114347651:A:G	114347651	G	ADD	1536	-0.0224	5.001	-9.825	9.78	-0.004478	0.9964
11	11:122441103:T:C	122441103	C	ADD	1536	0.02634	5.792	-11.33	11.38	0.004548	0.9964
11	11:122441861:G:A	122441861	A	ADD	1536	0.02634	5.792	-11.33	11.38	0.004548	0.9964
12	12:53630888:G:A	53630888	A	ADD	1536	0.03982	8.826	-17.26	17.34	0.004511	0.9964
12	12:53631909:C:T	53631909	T	ADD	1536	0.03982	8.826	-17.26	17.34	0.004511	0.9964
12	12:53635281:G:A	53635281	A	ADD	1536	0.03982	8.826	-17.26	17.34	0.004511	0.9964
12	12:66224461:A:C	66224461	C	ADD	1536	-0.0314	6.93	-13.61	13.55	-0.004531	0.9964
12	12:78004467:C:A	78004467	A	ADD	1536	0.0315	7.002	-13.69	13.76	0.004499	0.9964
12	12:90058842:G:A	90058842	A	ADD	1536	-0.01995	4.473	-8.788	8.748	-0.004459	0.9964
12	12:90060586:G:A	90060586	A	ADD	1536	-0.01995	4.473	-8.788	8.748	-0.004459	0.9964
12	12:90062376:G:A	90062376	A	ADD	1536	-0.01995	4.473	-8.788	8.748	-0.004459	0.9964
12	12:90069276:T:G	90069276	G	ADD	1536	-0.01995	4.473	-8.788	8.748	-0.004459	0.9964
12	12:90072076:G:A	90072076	A	ADD	1536	-0.01995	4.473	-8.788	8.748	-0.004459	0.9964
12	12:90074441:G:C	90074441	C	ADD	1536	-0.01995	4.473	-8.788	8.748	-0.004459	0.9964
12	12:90075243:C:T	90075243	T	ADD	1536	-0.01995	4.473	-8.788	8.748	-0.004459	0.9964
13	13:51295443:G:A	51295443	A	ADD	1536	-0.02663	5.831	-11.45	11.4	-0.004567	0.9964
13	13:51295453:C:G	51295453	G	ADD	1536	-0.02663	5.831	-11.45	11.4	-0.004567	0.9964
13	13:51295496:A:G	51295496	G	ADD	1536	-0.02663	5.831	-11.45	11.4	-0.004567	0.9964
15	15:42316187:C:T	42316187	T	ADD	1536	0.03419	7.557	-14.78	14.85	0.004524	0.9964
15	15:52494476:C:A	52494476	A	ADD	1536	0.02782	6.249	-12.22	12.27	0.004452	0.9964
16	16:13667721:A:T	13667721	T	ADD	1536	0.02273	4.997	-9.771	9.817	0.004548	0.9964
17	17:39178976:A:G	39178976	G	ADD	1536	-0.04353	9.612	-18.88	18.8	-0.004529	0.9964
17	17:68087993:G:A	68087993	A	ADD	1536	0.02447	5.491	-10.74	10.79	0.004457	0.9964
18	18:923096:A:G	923096	G	ADD	1536	0.01935	4.324	-8.456	8.495	0.004475	0.9964
19	19:50818776:A:G	50818776	G	ADD	1536	-0.02229	4.959	-9.742	9.698	-0.004494	0.9964
22	22:17893941:G:A	17893941	A	ADD	1536	-0.02744	6.082	-11.95	11.89	-0.004511	0.9964
22	22:17896267:A:G	17896267	G	ADD	1536	-0.02744	6.082	-11.95	11.89	-0.004511	0.9964
1	1:9392728:A:G	9392728	G	ADD	1536	-0.02179	5.013	-9.847	9.804	-0.004347	0.9965
1	1:37867528:A:G	37867528	G	ADD	1536	0.01915	4.393	-8.591	8.629	0.00436	0.9965
1	1:47777318:T:A	47777318	T	ADD	1536	-0.01821	4.18	-8.21	8.174	-0.004357	0.9965
1	1:47778520:T:C	47778520	T	ADD	1536	-0.01821	4.18	-8.21	8.174	-0.004357	0.9965
1	1:47779951:G:A	47779951	G	ADD	1536	-0.01821	4.18	-8.21	8.174	-0.004357	0.9965
1	1:47790012:A:G	47790012	A	ADD	1536	-0.01821	4.18	-8.21	8.174	-0.004357	0.9965
1	1:47797623:G:A	47797623	G	ADD	1536	-0.01821	4.18	-8.21	8.174	-0.004357	0.9965
1	1:47800845:A:C	47800845	A	ADD	1536	-0.01821	4.18	-8.21	8.174	-0.004357	0.9965
1	1:47801904:G:A	47801904	G	ADD	1536	-0.01821	4.18	-8.21	8.174	-0.004357	0.9965
1	1:47803319:G:A	47803319	G	ADD	1536	-0.01821	4.18	-8.21	8.174	-0.004357	0.9965
1	1:47804269:T:C	47804269	T	ADD	1536	-0.01821	4.18	-8.21	8.174	-0.004357	0.9965
1	1:61963375:T:A	61963375	A	ADD	1536	0.02058	4.634	-9.062	9.103	0.004441	0.9965
1	1:173168397:G:A	173168397	A	ADD	1536	-0.03195	7.383	-14.5	14.44	-0.004328	0.9965
2	2:50865495:A:G	50865495	A	ADD	1536	-0.02046	4.646	-9.127	9.086	-0.004404	0.9965
2	2:144657852:G:A	144657852	A	ADD	1536	0.02724	6.139	-12.01	12.06	0.004438	0.9965
4	4:30510880:G:A	30510880	A	ADD	1536	0.02206	5.01	-9.797	9.841	0.004403	0.9965
4	4:30514097:C:T	30514097	T	ADD	1536	0.02206	5.01	-9.797	9.841	0.004403	0.9965
4	4:30521321:A:G	30521321	G	ADD	1536	0.02206	5.01	-9.797	9.841	0.004403	0.9965
4	4:30525736:A:G	30525736	G	ADD	1536	0.02206	5.01	-9.797	9.841	0.004403	0.9965
4	4:30525932:T:C	30525932	C	ADD	1536	0.02206	5.01	-9.797	9.841	0.004403	0.9965
5	5:171203438:C:A	171203438	A	ADD	1536	0.01934	4.366	-8.539	8.577	0.004429	0.9965
6	6:31351212:G:A	31351212	A	ADD	1536	-0.0216	4.948	-9.719	9.676	-0.004366	0.9965
6	6:31351213:T:C	31351213	C	ADD	1536	-0.0216	4.948	-9.719	9.676	-0.004366	0.9965
6	6:32652050:A:G	32652050	G	ADD	1536	0.02108	4.749	-9.287	9.329	0.004439	0.9965
6	6:91636139:A:C	91636139	C	ADD	1536	-0.01928	4.361	-8.567	8.528	-0.004421	0.9965
7	7:35508316:C:T	35508316	T	ADD	1536	-0.02779	6.265	-12.31	12.25	-0.004435	0.9965
7	7:37874406:T:A	37874406	A	ADD	1536	0.02905	6.557	-12.82	12.88	0.00443	0.9965
7	7:44104788:A:C	44104788	C	ADD	1536	0.04212	9.542	-18.66	18.74	0.004414	0.9965
7	7:44117005:T:A	44117005	A	ADD	1536	0.04212	9.542	-18.66	18.74	0.004414	0.9965
7	7:114766799:G:A	114766799	A	ADD	1536	0.01958	4.405	-8.614	8.653	0.004444	0.9965
7	7:147018679:A:G	147018679	G	ADD	1536	0.01906	4.317	-8.442	8.48	0.004414	0.9965
8	8:19871320:C:T	19871320	T	ADD	1536	0.02371	5.454	-10.67	10.71	0.004347	0.9965
8	8:19871513:T:C	19871513	C	ADD	1536	0.02371	5.454	-10.67	10.71	0.004347	0.9965
8	8:19871629:C:T	19871629	T	ADD	1536	0.02371	5.454	-10.67	10.71	0.004347	0.9965
8	8:19871637:T:C	19871637	C	ADD	1536	0.02371	5.454	-10.67	10.71	0.004347	0.9965
8	8:19871892:A:G	19871892	G	ADD	1536	0.02371	5.454	-10.67	10.71	0.004347	0.9965
8	8:19872780:T:C	19872780	C	ADD	1536	0.02371	5.454	-10.67	10.71	0.004347	0.9965
8	8:31957085:A:G	31957085	G	ADD	1536	-0.02064	4.733	-9.297	9.256	-0.00436	0.9965
8	8:42485540:G:A	42485540	A	ADD	1536	0.0272	6.254	-12.23	12.28	0.004349	0.9965
8	8:89095141:C:A	89095141	A	ADD	1536	0.02323	5.264	-10.29	10.34	0.004412	0.9965
8	8:110989270:T:G	110989270	G	ADD	1536	-0.02812	6.463	-12.7	12.64	-0.00435	0.9965
8	8:110995233:A:G	110995233	G	ADD	1536	-0.02812	6.463	-12.7	12.64	-0.00435	0.9965
8	8:134604717:C:T	134604717	T	ADD	1536	-0.01875	4.333	-8.511	8.473	-0.004327	0.9965
9	9:11609153:C:T	11609153	T	ADD	1536	0.02171	4.986	-9.75	9.793	0.004354	0.9965
9	9:82956776:T:C	82956776	C	ADD	1536	0.02468	5.562	-10.88	10.93	0.004436	0.9965
9	9:114364416:G:C	114364416	C	ADD	1536	-0.02438	5.578	-10.96	10.91	-0.004371	0.9965
10	10:35270921:G:C	35270921	C	ADD	1536	-0.02058	4.641	-9.116	9.075	-0.004435	0.9965
10	10:35271844:G:A	35271844	A	ADD	1536	-0.02058	4.641	-9.116	9.075	-0.004435	0.9965
10	10:35272800:A:C	35272800	C	ADD	1536	-0.02058	4.641	-9.116	9.075	-0.004435	0.9965
10	10:35273476:G:A	35273476	A	ADD	1536	-0.02058	4.641	-9.116	9.075	-0.004435	0.9965
10	10:35274651:A:G	35274651	G	ADD	1536	-0.02058	4.641	-9.116	9.075	-0.004435	0.9965
10	10:35277081:A:T	35277081	T	ADD	1536	-0.02058	4.641	-9.116	9.075	-0.004435	0.9965
10	10:35278849:G:T	35278849	T	ADD	1536	-0.02058	4.641	-9.116	9.075	-0.004435	0.9965
10	10:35279455:T:A	35279455	A	ADD	1536	-0.02058	4.641	-9.116	9.075	-0.004435	0.9965
10	10:35280254:A:G	35280254	G	ADD	1536	-0.02058	4.641	-9.116	9.075	-0.004435	0.9965
10	10:35280605:C:T	35280605	T	ADD	1536	-0.02058	4.641	-9.116	9.075	-0.004435	0.9965
11	11:78606058:C:A	78606058	C	ADD	1536	0.02284	5.172	-10.11	10.16	0.004417	0.9965
11	11:80369372:C:T	80369372	T	ADD	1536	-0.02007	4.579	-8.995	8.955	-0.004384	0.9965
12	12:55738268:G:C	55738268	C	ADD	1536	0.03582	8.175	-15.99	16.06	0.004382	0.9965
14	14:20868751:G:A	20868751	A	ADD	1536	-0.02468	5.683	-11.16	11.11	-0.004342	0.9965
14	14:56147540:G:T	56147540	T	ADD	1536	-0.02031	4.568	-8.974	8.934	-0.004445	0.9965
14	14:56148680:C:A	56148680	A	ADD	1536	-0.02031	4.568	-8.974	8.934	-0.004445	0.9965
15	15:25855001:A:G	25855001	A	ADD	1536	0.02205	5.015	-9.806	9.85	0.004397	0.9965
16	16:51565812:A:G	51565812	G	ADD	1536	-0.0217	5	-9.822	9.779	-0.00434	0.9965
16	16:80974054:A:G	80974054	G	ADD	1536	-0.0369	8.439	-16.58	16.5	-0.004372	0.9965
18	18:22676398:T:G	22676398	G	ADD	1536	0.02812	6.399	-12.51	12.57	0.004394	0.9965
21	21:33729129:A:G	33729129	G	ADD	1536	-0.01867	4.281	-8.409	8.371	-0.004361	0.9965
21	21:46778943:G:A	46778943	G	ADD	1536	-0.02973	6.759	-13.28	13.22	-0.004398	0.9965
1	1:22868245:G:T	22868245	T	ADD	1536	-0.01911	4.484	-8.807	8.769	-0.004263	0.9966
1	1:111082521:A:G	111082521	G	ADD	1536	0.02012	4.705	-9.201	9.241	0.004276	0.9966
2	2:1466903:C:A	1466903	A	ADD	1536	-0.02004	4.65	-9.135	9.095	-0.00431	0.9966
2	2:1735066:T:C	1735066	T	ADD	1536	-0.01772	4.115	-8.083	8.048	-0.004307	0.9966
2	2:23484505:A:G	23484505	G	ADD	1536	-0.02955	6.886	-13.53	13.47	-0.004291	0.9966
2	2:23484608:G:A	23484608	A	ADD	1536	-0.02955	6.886	-13.53	13.47	-0.004291	0.9966
2	2:23485507:T:G	23485507	G	ADD	1536	-0.02955	6.886	-13.53	13.47	-0.004291	0.9966
2	2:23487677:A:G	23487677	G	ADD	1536	-0.02955	6.886	-13.53	13.47	-0.004291	0.9966
2	2:23491593:T:C	23491593	C	ADD	1536	-0.02955	6.886	-13.53	13.47	-0.004291	0.9966
2	2:23496646:G:T	23496646	T	ADD	1536	-0.02955	6.886	-13.53	13.47	-0.004291	0.9966
2	2:23496683:G:A	23496683	A	ADD	1536	-0.02955	6.886	-13.53	13.47	-0.004291	0.9966
2	2:23497250:C:T	23497250	T	ADD	1536	-0.02955	6.886	-13.53	13.47	-0.004291	0.9966
2	2:23497266:T:G	23497266	G	ADD	1536	-0.02955	6.886	-13.53	13.47	-0.004291	0.9966
2	2:23497616:C:G	23497616	G	ADD	1536	-0.02955	6.886	-13.53	13.47	-0.004291	0.9966
2	2:23497689:C:T	23497689	T	ADD	1536	-0.02955	6.886	-13.53	13.47	-0.004291	0.9966
2	2:23500376:T:C	23500376	C	ADD	1536	-0.02955	6.886	-13.53	13.47	-0.004291	0.9966
2	2:23500885:A:G	23500885	G	ADD	1536	-0.02955	6.886	-13.53	13.47	-0.004291	0.9966
2	2:23501161:G:A	23501161	A	ADD	1536	-0.02955	6.886	-13.53	13.47	-0.004291	0.9966
2	2:23508041:C:T	23508041	T	ADD	1536	-0.02955	6.886	-13.53	13.47	-0.004291	0.9966
2	2:36639259:G:A	36639259	A	ADD	1536	0.01815	4.3	-8.409	8.445	0.00422	0.9966
2	2:76387187:A:G	76387187	G	ADD	1536	-0.01769	4.143	-8.138	8.102	-0.00427	0.9966
2	2:229288352:T:C	229288352	T	ADD	1536	-0.01805	4.29	-8.427	8.391	-0.004206	0.9966
2	2:229290251:C:A	229290251	C	ADD	1536	-0.01805	4.29	-8.427	8.391	-0.004206	0.9966
2	2:229290681:C:A	229290681	C	ADD	1536	-0.01805	4.29	-8.427	8.391	-0.004206	0.9966
3	3:19955994:C:T	19955994	T	ADD	1536	0.02228	5.29	-10.35	10.39	0.004211	0.9966
3	3:19956132:C:T	19956132	T	ADD	1536	0.02228	5.29	-10.35	10.39	0.004211	0.9966
3	3:19957166:C:T	19957166	T	ADD	1536	0.02228	5.29	-10.35	10.39	0.004211	0.9966
3	3:19962044:G:A	19962044	A	ADD	1536	0.02228	5.29	-10.35	10.39	0.004211	0.9966
3	3:19962223:G:A	19962223	A	ADD	1536	0.02228	5.29	-10.35	10.39	0.004211	0.9966
3	3:23001833:T:C	23001833	C	ADD	1536	0.02388	5.646	-11.04	11.09	0.00423	0.9966
3	3:36228274:C:T	36228274	T	ADD	1536	-0.01946	4.563	-8.963	8.924	-0.004265	0.9966
3	3:65241071:G:A	65241071	A	ADD	1536	-0.02461	5.815	-11.42	11.37	-0.004232	0.9966
3	3:71068411:T:C	71068411	C	ADD	1536	-0.0358	8.48	-16.66	16.58	-0.004221	0.9966
3	3:147943603:G:A	147943603	A	ADD	1536	-0.03322	7.843	-15.4	15.34	-0.004236	0.9966
3	3:147944358:G:A	147944358	A	ADD	1536	-0.03322	7.843	-15.4	15.34	-0.004236	0.9966
3	3:147947395:T:G	147947395	G	ADD	1536	-0.03322	7.843	-15.4	15.34	-0.004236	0.9966
3	3:147947431:C:T	147947431	T	ADD	1536	-0.03322	7.843	-15.4	15.34	-0.004236	0.9966
3	3:147947659:A:G	147947659	G	ADD	1536	-0.03322	7.843	-15.4	15.34	-0.004236	0.9966
3	3:147947947:G:A	147947947	A	ADD	1536	-0.03322	7.843	-15.4	15.34	-0.004236	0.9966
3	3:147948636:C:T	147948636	T	ADD	1536	-0.03322	7.843	-15.4	15.34	-0.004236	0.9966
3	3:190546144:T:C	190546144	T	ADD	1536	-0.01764	4.186	-8.221	8.186	-0.004214	0.9966
4	4:2175791:T:C	2175791	C	ADD	1536	0.01908	4.441	-8.684	8.723	0.004297	0.9966
4	4:2175792:C:G	2175792	G	ADD	1536	0.01908	4.441	-8.684	8.723	0.004297	0.9966
4	4:102158450:A:G	102158450	A	ADD	1536	-0.01954	4.53	-8.898	8.858	-0.004314	0.9966
4	4:159402512:G:A	159402512	A	ADD	1536	0.03046	7.057	-13.8	13.86	0.004316	0.9966
5	5:39653635:A:C	39653635	C	ADD	1536	-0.02984	7.012	-13.77	13.71	-0.004256	0.9966
5	5:39655141:G:A	39655141	A	ADD	1536	-0.02984	7.012	-13.77	13.71	-0.004256	0.9966
5	5:39655234:C:T	39655234	T	ADD	1536	-0.02984	7.012	-13.77	13.71	-0.004256	0.9966
5	5:39655558:C:T	39655558	T	ADD	1536	-0.02984	7.012	-13.77	13.71	-0.004256	0.9966
5	5:39656895:G:A	39656895	A	ADD	1536	-0.02984	7.012	-13.77	13.71	-0.004256	0.9966
5	5:68021209:C:A	68021209	A	ADD	1536	-0.0299	6.957	-13.67	13.61	-0.004298	0.9966
5	5:105921679:C:A	105921679	A	ADD	1536	0.01843	4.371	-8.549	8.586	0.004216	0.9966
5	5:117319372:G:A	117319372	G	ADD	1536	-0.02841	6.673	-13.11	13.05	-0.004257	0.9966
5	5:125362871:A:T	125362871	T	ADD	1536	0.01896	4.469	-8.74	8.778	0.004242	0.9966
5	5:158462918:A:G	158462918	G	ADD	1536	0.02219	5.149	-10.07	10.11	0.004308	0.9966
5	5:165752250:A:T	165752250	T	ADD	1536	0.01802	4.227	-8.267	8.303	0.004263	0.9966
6	6:25342741:A:C	25342741	A	ADD	1536	0.01791	4.211	-8.236	8.272	0.004254	0.9966
6	6:25610203:A:T	25610203	T	ADD	1536	0.02127	5.002	-9.783	9.826	0.004252	0.9966
6	6:28945959:C:T	28945959	T	ADD	1536	0.02682	6.273	-12.27	12.32	0.004276	0.9966
6	6:28946253:G:A	28946253	A	ADD	1536	0.02682	6.273	-12.27	12.32	0.004276	0.9966
6	6:28949606:A:C	28949606	C	ADD	1536	0.02682	6.273	-12.27	12.32	0.004276	0.9966
6	6:28949904:G:A	28949904	A	ADD	1536	0.02682	6.273	-12.27	12.32	0.004276	0.9966
6	6:28962604:A:T	28962604	T	ADD	1536	0.02682	6.273	-12.27	12.32	0.004276	0.9966
6	6:29545715:A:G	29545715	G	ADD	1536	-0.01945	4.537	-8.912	8.874	-0.004288	0.9966
6	6:62353004:G:C	62353004	C	ADD	1536	0.02469	5.834	-11.41	11.46	0.004232	0.9966
6	6:62355254:A:G	62355254	G	ADD	1536	0.02469	5.834	-11.41	11.46	0.004232	0.9966
6	6:62358578:G:A	62358578	A	ADD	1536	0.02469	5.834	-11.41	11.46	0.004232	0.9966
6	6:62359947:C:T	62359947	T	ADD	1536	0.02469	5.834	-11.41	11.46	0.004232	0.9966
6	6:62360298:C:A	62360298	A	ADD	1536	0.02469	5.834	-11.41	11.46	0.004232	0.9966
6	6:62361713:A:T	62361713	T	ADD	1536	0.02469	5.834	-11.41	11.46	0.004232	0.9966
6	6:62366272:T:C	62366272	C	ADD	1536	0.02469	5.834	-11.41	11.46	0.004232	0.9966
6	6:151658995:T:C	151658995	T	ADD	1536	-0.01795	4.249	-8.346	8.31	-0.004225	0.9966
6	6:151659837:T:C	151659837	T	ADD	1536	-0.01795	4.249	-8.346	8.31	-0.004225	0.9966
6	6:151660477:A:C	151660477	A	ADD	1536	-0.01795	4.249	-8.346	8.31	-0.004225	0.9966
6	6:151660513:A:G	151660513	A	ADD	1536	-0.01795	4.249	-8.346	8.31	-0.004225	0.9966
8	8:1341060:T:A	1341060	A	ADD	1536	0.02059	4.796	-9.379	9.42	0.004293	0.9966
8	8:100889987:C:A	100889987	A	ADD	1536	0.028	6.637	-12.98	13.04	0.004218	0.9966
9	9:12593080:C:G	12593080	G	ADD	1536	0.03301	7.797	-15.25	15.31	0.004234	0.9966
9	9:98273791:G:A	98273791	A	ADD	1536	0.02199	5.095	-9.965	10.01	0.004317	0.9966
9	9:98275097:C:G	98275097	G	ADD	1536	0.02199	5.095	-9.965	10.01	0.004317	0.9966
9	9:98276371:G:T	98276371	T	ADD	1536	0.02199	5.095	-9.965	10.01	0.004317	0.9966
9	9:98276374:T:A	98276374	A	ADD	1536	0.02199	5.095	-9.965	10.01	0.004317	0.9966
10	10:76668717:C:T	76668717	T	ADD	1536	-0.02436	5.759	-11.31	11.26	-0.004229	0.9966
10	10:112897070:C:T	112897070	T	ADD	1536	0.01884	4.419	-8.642	8.679	0.004263	0.9966
10	10:113962672:C:T	113962672	T	ADD	1536	0.03648	8.569	-16.76	16.83	0.004257	0.9966
10	10:113966998:C:G	113966998	G	ADD	1536	0.03648	8.569	-16.76	16.83	0.004257	0.9966
10	10:113970571:A:G	113970571	G	ADD	1536	0.03648	8.569	-16.76	16.83	0.004257	0.9966
11	11:104627216:C:T	104627216	T	ADD	1536	0.01935	4.557	-8.913	8.951	0.004246	0.9966
11	11:108866884:T:C	108866884	C	ADD	1536	-0.02112	4.955	-9.733	9.691	-0.004262	0.9966
12	12:82436630:C:T	82436630	T	ADD	1536	0.02438	5.744	-11.23	11.28	0.004245	0.9966
12	12:98342834:G:A	98342834	A	ADD	1536	-0.01913	4.491	-8.822	8.784	-0.004259	0.9966
13	13:36282808:G:A	36282808	A	ADD	1536	0.02047	4.835	-9.456	9.497	0.004233	0.9966
13	13:47612783:T:C	47612783	C	ADD	1536	0.02921	6.884	-13.46	13.52	0.004242	0.9966
13	13:61757866:C:T	61757866	T	ADD	1536	0.01878	4.385	-8.575	8.613	0.004283	0.9966
13	13:102826455:C:T	102826455	T	ADD	1536	0.0209	4.939	-9.66	9.702	0.004231	0.9966
13	13:110171731:G:A	110171731	G	ADD	1536	-0.0296	6.889	-13.53	13.47	-0.004296	0.9966
14	14:96293259:G:A	96293259	A	ADD	1536	0.02801	6.531	-12.77	12.83	0.004289	0.9966
15	15:54181991:G:T	54181991	T	ADD	1536	-0.02726	6.305	-12.38	12.33	-0.004324	0.9966
16	16:76650543:A:C	76650543	A	ADD	1536	0.01956	4.576	-8.95	8.989	0.004274	0.9966
16	16:83502990:A:G	83502990	A	ADD	1536	-0.02848	6.65	-13.06	13.01	-0.004283	0.9966
17	17:14940605:G:A	14940605	A	ADD	1536	0.01838	4.298	-8.406	8.443	0.004276	0.9966
17	17:46408636:A:T	46408636	T	ADD	1536	-0.02276	5.314	-10.44	10.39	-0.004283	0.9966
18	18:7045121:A:G	7045121	G	ADD	1536	-0.02442	5.706	-11.21	11.16	-0.00428	0.9966
18	18:70273041:G:A	70273041	A	ADD	1536	0.02482	5.833	-11.41	11.46	0.004255	0.9966
18	18:70273078:C:T	70273078	T	ADD	1536	0.02482	5.833	-11.41	11.46	0.004255	0.9966
18	18:70274467:G:C	70274467	C	ADD	1536	0.02482	5.833	-11.41	11.46	0.004255	0.9966
18	18:70274986:G:A	70274986	A	ADD	1536	0.02482	5.833	-11.41	11.46	0.004255	0.9966
18	18:70276230:C:T	70276230	T	ADD	1536	0.02482	5.833	-11.41	11.46	0.004255	0.9966
18	18:75080267:A:G	75080267	G	ADD	1536	0.01835	4.348	-8.504	8.541	0.004221	0.9966
19	19:55514961:A:G	55514961	G	ADD	1536	-0.0244	5.769	-11.33	11.28	-0.00423	0.9966
19	19:55516134:G:A	55516134	A	ADD	1536	-0.0244	5.769	-11.33	11.28	-0.00423	0.9966
19	19:55518262:C:T	55518262	T	ADD	1536	-0.0244	5.769	-11.33	11.28	-0.00423	0.9966
21	21:43267879:G:C	43267879	G	ADD	1536	-0.01791	4.194	-8.237	8.202	-0.004272	0.9966
21	21:43268321:C:T	43268321	C	ADD	1536	-0.01791	4.194	-8.237	8.202	-0.004272	0.9966
21	21:43268421:C:T	43268421	C	ADD	1536	-0.01791	4.194	-8.237	8.202	-0.004272	0.9966
21	21:43268579:T:C	43268579	T	ADD	1536	-0.01791	4.194	-8.237	8.202	-0.004272	0.9966
22	22:42884997:A:G	42884997	A	ADD	1536	0.0232	5.484	-10.72	10.77	0.004231	0.9966
1	1:40445954:A:G	40445954	G	ADD	1536	0.02396	5.814	-11.37	11.42	0.004122	0.9967
1	1:119109759:A:G	119109759	G	ADD	1536	-0.02427	5.822	-11.44	11.39	-0.004168	0.9967
1	1:119112975:G:A	119112975	A	ADD	1536	-0.02427	5.822	-11.44	11.39	-0.004168	0.9967
1	1:119113900:T:C	119113900	C	ADD	1536	-0.02427	5.822	-11.44	11.39	-0.004168	0.9967
1	1:119116411:G:A	119116411	A	ADD	1536	-0.02427	5.822	-11.44	11.39	-0.004168	0.9967
1	1:119116669:C:T	119116669	T	ADD	1536	-0.02427	5.822	-11.44	11.39	-0.004168	0.9967
2	2:33144396:A:C	33144396	C	ADD	1536	0.0183	4.38	-8.566	8.602	0.004178	0.9967
2	2:43050468:A:G	43050468	A	ADD	1536	-0.02093	5.074	-9.966	9.924	-0.004125	0.9967
2	2:129551318:C:G	129551318	G	ADD	1536	-0.02333	5.686	-11.17	11.12	-0.004102	0.9967
3	3:6821860:G:A	6821860	G	ADD	1536	0.01853	4.484	-8.77	8.807	0.004132	0.9967
3	3:6822213:A:G	6822213	A	ADD	1536	0.01853	4.484	-8.77	8.807	0.004132	0.9967
3	3:11992489:G:A	11992489	G	ADD	1536	0.01826	4.477	-8.757	8.794	0.004078	0.9967
3	3:191146255:A:G	191146255	G	ADD	1536	0.01797	4.315	-8.439	8.475	0.004164	0.9967
3	3:191146928:A:G	191146928	G	ADD	1536	0.01797	4.315	-8.439	8.475	0.004164	0.9967
4	4:112134660:T:C	112134660	C	ADD	1536	-0.02017	4.832	-9.49	9.45	-0.004175	0.9967
4	4:112141973:G:A	112141973	A	ADD	1536	-0.02017	4.832	-9.49	9.45	-0.004175	0.9967
4	4:112143301:C:T	112143301	T	ADD	1536	-0.02017	4.832	-9.49	9.45	-0.004175	0.9967
4	4:112145870:G:A	112145870	A	ADD	1536	-0.02017	4.832	-9.49	9.45	-0.004175	0.9967
4	4:150883441:C:A	150883441	A	ADD	1536	-0.01881	4.612	-9.059	9.021	-0.004078	0.9967
4	4:165659554:G:A	165659554	A	ADD	1536	-0.01728	4.186	-8.222	8.187	-0.004128	0.9967
4	4:165660189:C:T	165660189	T	ADD	1536	-0.01728	4.186	-8.222	8.187	-0.004128	0.9967
4	4:165660887:T:G	165660887	G	ADD	1536	-0.01728	4.186	-8.222	8.187	-0.004128	0.9967
4	4:165661442:T:C	165661442	C	ADD	1536	-0.01728	4.186	-8.222	8.187	-0.004128	0.9967
4	4:165661477:A:G	165661477	G	ADD	1536	-0.01728	4.186	-8.222	8.187	-0.004128	0.9967
4	4:165661879:A:G	165661879	G	ADD	1536	-0.01728	4.186	-8.222	8.187	-0.004128	0.9967
4	4:165661926:G:A	165661926	A	ADD	1536	-0.01728	4.186	-8.222	8.187	-0.004128	0.9967
4	4:165662114:T:G	165662114	G	ADD	1536	-0.01728	4.186	-8.222	8.187	-0.004128	0.9967
4	4:165662244:T:C	165662244	C	ADD	1536	-0.01728	4.186	-8.222	8.187	-0.004128	0.9967
4	4:165663209:T:C	165663209	C	ADD	1536	-0.01728	4.186	-8.222	8.187	-0.004128	0.9967
4	4:165663257:A:T	165663257	T	ADD	1536	-0.01728	4.186	-8.222	8.187	-0.004128	0.9967
4	4:165663645:A:G	165663645	G	ADD	1536	-0.01728	4.186	-8.222	8.187	-0.004128	0.9967
4	4:165663701:G:C	165663701	C	ADD	1536	-0.01728	4.186	-8.222	8.187	-0.004128	0.9967
4	4:165663855:T:C	165663855	C	ADD	1536	-0.01728	4.186	-8.222	8.187	-0.004128	0.9967
4	4:165664453:A:G	165664453	G	ADD	1536	-0.01728	4.186	-8.222	8.187	-0.004128	0.9967
4	4:165664956:A:G	165664956	G	ADD	1536	-0.01728	4.186	-8.222	8.187	-0.004128	0.9967
4	4:165666014:T:C	165666014	C	ADD	1536	-0.01728	4.186	-8.222	8.187	-0.004128	0.9967
4	4:165666045:A:G	165666045	G	ADD	1536	-0.01728	4.186	-8.222	8.187	-0.004128	0.9967
5	5:5153484:A:G	5153484	G	ADD	1536	0.02027	4.866	-9.517	9.557	0.004165	0.9967
5	5:5153826:T:C	5153826	C	ADD	1536	0.02027	4.866	-9.517	9.557	0.004165	0.9967
5	5:63942398:C:T	63942398	T	ADD	1536	0.01981	4.732	-9.255	9.295	0.004187	0.9967
6	6:28451141:G:A	28451141	A	ADD	1536	-0.02504	6.065	-11.91	11.86	-0.004129	0.9967
6	6:28454395:C:A	28454395	A	ADD	1536	-0.02504	6.065	-11.91	11.86	-0.004129	0.9967
6	6:31231810:G:A	31231810	A	ADD	1536	0.03808	9.072	-17.74	17.82	0.004197	0.9967
6	6:31630968:G:A	31630968	A	ADD	1536	-0.0442	10.83	-21.27	21.18	-0.004082	0.9967
6	6:31632134:C:A	31632134	A	ADD	1536	-0.0442	10.83	-21.27	21.18	-0.004082	0.9967
6	6:38287910:G:A	38287910	A	ADD	1536	0.02891	6.939	-13.57	13.63	0.004166	0.9967
6	6:45898193:G:A	45898193	A	ADD	1536	0.02135	5.158	-10.09	10.13	0.004138	0.9967
6	6:53522919:G:T	53522919	T	ADD	1536	0.02167	5.265	-10.3	10.34	0.004115	0.9967
6	6:74029842:G:C	74029842	C	ADD	1536	-0.03901	9.491	-18.64	18.56	-0.00411	0.9967
6	6:133000800:A:G	133000800	G	ADD	1536	0.02567	6.115	-11.96	12.01	0.004197	0.9967
6	6:133001610:C:T	133001610	T	ADD	1536	0.02567	6.115	-11.96	12.01	0.004197	0.9967
6	6:133001770:G:A	133001770	A	ADD	1536	0.02567	6.115	-11.96	12.01	0.004197	0.9967
7	7:3634233:G:A	3634233	A	ADD	1536	0.01795	4.348	-8.504	8.54	0.004128	0.9967
7	7:3634767:T:G	3634767	G	ADD	1536	0.01795	4.348	-8.504	8.54	0.004128	0.9967
7	7:3635131:G:C	3635131	C	ADD	1536	0.01795	4.348	-8.504	8.54	0.004128	0.9967
7	7:3635182:A:G	3635182	G	ADD	1536	0.01795	4.348	-8.504	8.54	0.004128	0.9967
7	7:3635324:A:G	3635324	G	ADD	1536	0.01795	4.348	-8.504	8.54	0.004128	0.9967
7	7:13760577:C:A	13760577	C	ADD	1536	0.02476	6.034	-11.8	11.85	0.004103	0.9967
7	7:52124836:C:A	52124836	A	ADD	1536	0.01737	4.206	-8.227	8.262	0.00413	0.9967
7	7:158235670:A:G	158235670	G	ADD	1536	-0.03419	8.218	-16.14	16.07	-0.004161	0.9967
8	8:18490356:T:C	18490356	C	ADD	1536	-0.02242	5.403	-10.61	10.57	-0.004149	0.9967
9	9:116586479:A:G	116586479	G	ADD	1536	0.02003	4.779	-9.347	9.387	0.004191	0.9967
9	9:116598884:T:G	116598884	G	ADD	1536	0.02003	4.779	-9.347	9.387	0.004191	0.9967
9	9:138886738:G:A	138886738	A	ADD	1536	0.03901	9.471	-18.52	18.6	0.004119	0.9967
10	10:14354960:C:A	14354960	A	ADD	1536	-0.02234	5.473	-10.75	10.71	-0.004081	0.9967
10	10:21196566:T:C	21196566	C	ADD	1536	-0.02381	5.748	-11.29	11.24	-0.004143	0.9967
10	10:54181885:A:G	54181885	G	ADD	1536	0.0208	4.961	-9.703	9.744	0.004193	0.9967
10	10:105718386:T:C	105718386	C	ADD	1536	0.01949	4.752	-9.294	9.333	0.004103	0.9967
10	10:120053399:G:A	120053399	A	ADD	1536	-0.03664	8.889	-17.46	17.39	-0.004121	0.9967
11	11:13800622:G:A	13800622	A	ADD	1536	0.01759	4.197	-8.209	8.244	0.004191	0.9967
11	11:43254162:C:A	43254162	A	ADD	1536	-0.01885	4.621	-9.076	9.038	-0.00408	0.9967
11	11:79185191:G:A	79185191	A	ADD	1536	0.02041	4.925	-9.632	9.673	0.004143	0.9967
12	12:42236857:T:C	42236857	C	ADD	1536	0.02148	5.159	-10.09	10.13	0.004163	0.9967
12	12:66981271:G:A	66981271	G	ADD	1536	0.02157	5.149	-10.07	10.11	0.00419	0.9967
12	12:76367226:T:C	76367226	C	ADD	1536	0.02521	6.024	-11.78	11.83	0.004185	0.9967
12	12:86088669:C:T	86088669	T	ADD	1536	0.02418	5.814	-11.37	11.42	0.004159	0.9967
12	12:129465381:G:A	129465381	A	ADD	1536	-0.01814	4.321	-8.487	8.451	-0.004198	0.9967
13	13:41097513:C:G	41097513	G	ADD	1536	0.02585	6.23	-12.18	12.24	0.004149	0.9967
14	14:49486689:T:C	49486689	C	ADD	1536	0.01763	4.304	-8.417	8.453	0.004096	0.9967
14	14:52505909:T:A	52505909	A	ADD	1536	0.01827	4.456	-8.715	8.752	0.004099	0.9967
15	15:37654862:A:G	37654862	G	ADD	1536	-0.02224	5.393	-10.59	10.55	-0.004125	0.9967
15	15:54838462:A:G	54838462	G	ADD	1536	0.02435	5.974	-11.68	11.73	0.004076	0.9967
15	15:99953143:G:A	99953143	A	ADD	1536	-0.03256	7.795	-15.31	15.24	-0.004177	0.9967
16	16:56483332:A:G	56483332	G	ADD	1536	0.02516	6.084	-11.9	11.95	0.004135	0.9967
19	19:34331923:T:C	34331923	C	ADD	1536	-0.02347	5.666	-11.13	11.08	-0.004142	0.9967
19	19:34332432:C:G	34332432	G	ADD	1536	-0.02347	5.666	-11.13	11.08	-0.004142	0.9967
19	19:38871182:C:T	38871182	T	ADD	1536	0.02681	6.554	-12.82	12.87	0.004091	0.9967
20	20:9638152:A:G	9638152	G	ADD	1536	0.01786	4.335	-8.478	8.514	0.00412	0.9967
21	21:37607741:G:A	37607741	A	ADD	1536	-0.02381	5.823	-11.44	11.39	-0.004088	0.9967
21	21:42811395:C:T	42811395	T	ADD	1536	0.018	4.411	-8.628	8.664	0.004081	0.9967
1	1:194572942:T:G	194572942	G	ADD	1536	-0.02508	6.168	-12.11	12.06	-0.004066	0.9968
1	1:218925727:T:A	218925727	A	ADD	1536	-0.01877	4.662	-9.155	9.118	-0.004027	0.9968
1	1:227918562:C:T	227918562	T	ADD	1536	0.02353	5.828	-11.4	11.45	0.004037	0.9968
1	1:227919190:G:A	227919190	A	ADD	1536	0.02353	5.828	-11.4	11.45	0.004037	0.9968
2	2:1467210:A:G	1467210	G	ADD	1536	0.01853	4.651	-9.098	9.135	0.003984	0.9968
2	2:81676394:T:C	81676394	C	ADD	1536	-0.02779	6.982	-13.71	13.66	-0.00398	0.9968
2	2:81676995:G:A	81676995	A	ADD	1536	-0.02779	6.982	-13.71	13.66	-0.00398	0.9968
2	2:81677014:T:C	81677014	C	ADD	1536	-0.02779	6.982	-13.71	13.66	-0.00398	0.9968
2	2:81677890:C:A	81677890	A	ADD	1536	-0.02779	6.982	-13.71	13.66	-0.00398	0.9968
2	2:81679012:A:G	81679012	G	ADD	1536	-0.02779	6.982	-13.71	13.66	-0.00398	0.9968
2	2:81679394:C:T	81679394	T	ADD	1536	-0.02779	6.982	-13.71	13.66	-0.00398	0.9968
2	2:81680901:G:A	81680901	A	ADD	1536	-0.02779	6.982	-13.71	13.66	-0.00398	0.9968
2	2:81681210:C:T	81681210	T	ADD	1536	-0.02779	6.982	-13.71	13.66	-0.00398	0.9968
2	2:81681395:A:G	81681395	G	ADD	1536	-0.02779	6.982	-13.71	13.66	-0.00398	0.9968
2	2:81686346:A:G	81686346	G	ADD	1536	-0.02779	6.982	-13.71	13.66	-0.00398	0.9968
2	2:81686484:T:C	81686484	C	ADD	1536	-0.02779	6.982	-13.71	13.66	-0.00398	0.9968
2	2:81686744:C:A	81686744	A	ADD	1536	-0.02779	6.982	-13.71	13.66	-0.00398	0.9968
2	2:81686887:A:C	81686887	C	ADD	1536	-0.02779	6.982	-13.71	13.66	-0.00398	0.9968
2	2:81687592:A:T	81687592	T	ADD	1536	-0.02779	6.982	-13.71	13.66	-0.00398	0.9968
2	2:81688063:G:C	81688063	C	ADD	1536	-0.02779	6.982	-13.71	13.66	-0.00398	0.9968
2	2:81689088:A:G	81689088	G	ADD	1536	-0.02779	6.982	-13.71	13.66	-0.00398	0.9968
2	2:81689162:A:G	81689162	G	ADD	1536	-0.02779	6.982	-13.71	13.66	-0.00398	0.9968
2	2:81690216:T:C	81690216	C	ADD	1536	-0.02779	6.982	-13.71	13.66	-0.00398	0.9968
2	2:81690474:T:C	81690474	C	ADD	1536	-0.02779	6.982	-13.71	13.66	-0.00398	0.9968
2	2:127464740:G:A	127464740	G	ADD	1536	0.02088	5.216	-10.2	10.24	0.004004	0.9968
2	2:143711005:A:G	143711005	G	ADD	1536	0.01714	4.325	-8.46	8.494	0.003962	0.9968
2	2:160928319:A:C	160928319	C	ADD	1536	0.02629	6.52	-12.75	12.81	0.004032	0.9968
3	3:31074131:C:T	31074131	T	ADD	1536	0.01793	4.474	-8.751	8.787	0.004007	0.9968
3	3:36272397:C:T	36272397	T	ADD	1536	-0.0173	4.28	-8.405	8.37	-0.004043	0.9968
4	4:11683969:A:G	11683969	G	ADD	1536	0.01914	4.832	-9.451	9.49	0.003962	0.9968
4	4:11685221:T:C	11685221	C	ADD	1536	0.01914	4.832	-9.451	9.49	0.003962	0.9968
4	4:11685264:A:G	11685264	G	ADD	1536	0.01914	4.832	-9.451	9.49	0.003962	0.9968
4	4:23859482:A:G	23859482	G	ADD	1536	0.0225	5.67	-11.09	11.14	0.003969	0.9968
4	4:27143400:A:G	27143400	A	ADD	1536	-0.01741	4.367	-8.577	8.542	-0.003986	0.9968
4	4:54338855:A:C	54338855	C	ADD	1536	0.02173	5.386	-10.53	10.58	0.004035	0.9968
4	4:180947356:C:T	180947356	T	ADD	1536	0.01757	4.391	-8.589	8.624	0.004	0.9968
5	5:39679787:A:G	39679787	G	ADD	1536	-0.02029	5.038	-9.895	9.855	-0.004028	0.9968
5	5:39679843:C:T	39679843	T	ADD	1536	-0.02029	5.038	-9.895	9.855	-0.004028	0.9968
5	5:39680059:T:C	39680059	C	ADD	1536	-0.02029	5.038	-9.895	9.855	-0.004028	0.9968
5	5:39680117:T:C	39680117	C	ADD	1536	-0.02029	5.038	-9.895	9.855	-0.004028	0.9968
5	5:39680477:G:A	39680477	A	ADD	1536	-0.02029	5.038	-9.895	9.855	-0.004028	0.9968
5	5:39680721:G:T	39680721	T	ADD	1536	-0.02029	5.038	-9.895	9.855	-0.004028	0.9968
5	5:39681145:T:G	39681145	G	ADD	1536	-0.02029	5.038	-9.895	9.855	-0.004028	0.9968
5	5:39681936:C:T	39681936	T	ADD	1536	-0.02029	5.038	-9.895	9.855	-0.004028	0.9968
5	5:39682728:C:A	39682728	A	ADD	1536	-0.02029	5.038	-9.895	9.855	-0.004028	0.9968
5	5:39683530:G:A	39683530	A	ADD	1536	-0.02029	5.038	-9.895	9.855	-0.004028	0.9968
5	5:39684000:A:G	39684000	G	ADD	1536	-0.02029	5.038	-9.895	9.855	-0.004028	0.9968
5	5:39684543:A:G	39684543	G	ADD	1536	-0.02029	5.038	-9.895	9.855	-0.004028	0.9968
5	5:39685128:T:C	39685128	C	ADD	1536	-0.02029	5.038	-9.895	9.855	-0.004028	0.9968
5	5:39685599:T:C	39685599	C	ADD	1536	-0.02029	5.038	-9.895	9.855	-0.004028	0.9968
5	5:39687434:T:A	39687434	A	ADD	1536	-0.02029	5.038	-9.895	9.855	-0.004028	0.9968
5	5:39687787:C:T	39687787	T	ADD	1536	-0.02029	5.038	-9.895	9.855	-0.004028	0.9968
5	5:39687970:C:T	39687970	T	ADD	1536	-0.02029	5.038	-9.895	9.855	-0.004028	0.9968
5	5:39687971:A:G	39687971	G	ADD	1536	-0.02029	5.038	-9.895	9.855	-0.004028	0.9968
5	5:39687973:C:T	39687973	T	ADD	1536	-0.02029	5.038	-9.895	9.855	-0.004028	0.9968
5	5:39687974:T:C	39687974	C	ADD	1536	-0.02029	5.038	-9.895	9.855	-0.004028	0.9968
5	5:39687975:G:A	39687975	A	ADD	1536	-0.02029	5.038	-9.895	9.855	-0.004028	0.9968
5	5:39688596:C:A	39688596	A	ADD	1536	-0.02029	5.038	-9.895	9.855	-0.004028	0.9968
5	5:39689721:A:G	39689721	G	ADD	1536	-0.02029	5.038	-9.895	9.855	-0.004028	0.9968
5	5:81584921:A:G	81584921	G	ADD	1536	0.03364	8.469	-16.56	16.63	0.003972	0.9968
5	5:96264837:A:G	96264837	G	ADD	1536	0.03964	9.785	-19.14	19.22	0.004052	0.9968
5	5:150406372:G:A	150406372	A	ADD	1536	0.01772	4.353	-8.515	8.55	0.00407	0.9968
6	6:156153561:T:C	156153561	C	ADD	1536	0.01976	4.873	-9.531	9.571	0.004056	0.9968
7	7:52132975:T:C	52132975	C	ADD	1536	-0.01703	4.204	-8.257	8.223	-0.004052	0.9968
7	7:156885979:A:G	156885979	G	ADD	1536	-0.02115	5.342	-10.49	10.45	-0.00396	0.9968
8	8:1366535:A:G	1366535	A	ADD	1536	0.01704	4.258	-8.329	8.363	0.004002	0.9968
8	8:65206418:C:G	65206418	G	ADD	1536	-0.01771	4.439	-8.717	8.682	-0.003991	0.9968
8	8:88587785:C:A	88587785	A	ADD	1536	-0.01782	4.47	-8.78	8.744	-0.003987	0.9968
8	8:107753916:C:T	107753916	T	ADD	1536	-0.0172	4.348	-8.539	8.504	-0.003955	0.9968
8	8:107765565:C:T	107765565	T	ADD	1536	-0.0172	4.348	-8.539	8.504	-0.003955	0.9968
8	8:141641304:C:T	141641304	T	ADD	1536	0.01707	4.202	-8.219	8.253	0.004063	0.9968
9	9:116028559:C:A	116028559	A	ADD	1536	0.02648	6.697	-13.1	13.15	0.003954	0.9968
10	10:1979527:G:T	1979527	T	ADD	1536	0.03704	9.185	-17.97	18.04	0.004033	0.9968
10	10:1980897:C:G	1980897	G	ADD	1536	0.03704	9.185	-17.97	18.04	0.004033	0.9968
10	10:55779909:G:C	55779909	C	ADD	1536	-0.01881	4.731	-9.291	9.253	-0.003975	0.9968
11	11:93844989:C:T	93844989	T	ADD	1536	0.03006	7.612	-14.89	14.95	0.003949	0.9968
12	12:13290431:A:C	13290431	C	ADD	1536	-0.01961	4.881	-9.586	9.547	-0.004017	0.9968
12	12:31089672:G:A	31089672	G	ADD	1536	-0.02005	5.028	-9.874	9.834	-0.003988	0.9968
12	12:46280168:C:T	46280168	T	ADD	1536	0.01884	4.631	-9.058	9.096	0.004069	0.9968
12	12:90571042:G:A	90571042	G	ADD	1536	-0.02074	5.128	-10.07	10.03	-0.004045	0.9968
13	13:94436220:G:A	94436220	A	ADD	1536	-0.02065	5.156	-10.13	10.08	-0.004004	0.9968
13	13:94437579:A:G	94437579	G	ADD	1536	-0.02065	5.156	-10.13	10.08	-0.004004	0.9968
13	13:94439039:G:A	94439039	A	ADD	1536	-0.02065	5.156	-10.13	10.08	-0.004004	0.9968
13	13:94442230:C:G	94442230	G	ADD	1536	-0.02065	5.156	-10.13	10.08	-0.004004	0.9968
13	13:94443754:G:C	94443754	C	ADD	1536	-0.02065	5.156	-10.13	10.08	-0.004004	0.9968
14	14:22888001:G:A	22888001	A	ADD	1536	0.02832	7.1	-13.89	13.94	0.003989	0.9968
15	15:53761145:C:A	53761145	A	ADD	1536	-0.02357	5.829	-11.45	11.4	-0.004044	0.9968
16	16:83765357:G:A	83765357	A	ADD	1536	-0.02465	6.149	-12.08	12.03	-0.004009	0.9968
16	16:83766459:G:T	83766459	T	ADD	1536	-0.02465	6.149	-12.08	12.03	-0.004009	0.9968
18	18:28127986:G:A	28127986	G	ADD	1536	0.01687	4.25	-8.313	8.346	0.00397	0.9968
18	18:47300651:G:A	47300651	A	ADD	1536	0.01995	5.043	-9.864	9.904	0.003956	0.9968
18	18:55785616:T:A	55785616	A	ADD	1536	0.02266	5.666	-11.08	11.13	0.003999	0.9968
19	19:44931363:G:A	44931363	G	ADD	1536	0.017	4.264	-8.341	8.375	0.003986	0.9968
1	1:50453860:T:C	50453860	C	ADD	1536	0.02318	5.948	-11.63	11.68	0.003898	0.9969
1	1:105003011:A:C	105003011	C	ADD	1536	0.01681	4.266	-8.345	8.379	0.003941	0.9969
1	1:166298256:C:G	166298256	G	ADD	1536	0.01739	4.492	-8.787	8.822	0.003871	0.9969
1	1:215141605:G:A	215141605	A	ADD	1536	-0.02459	6.232	-12.24	12.19	-0.003945	0.9969
1	1:238729177:G:A	238729177	A	ADD	1536	-0.01959	4.964	-9.749	9.71	-0.003946	0.9969
2	2:45321451:G:C	45321451	C	ADD	1536	0.02523	6.521	-12.76	12.81	0.003869	0.9969
2	2:195786904:G:A	195786904	A	ADD	1536	0.01656	4.311	-8.432	8.466	0.003841	0.9969
2	2:224435293:G:A	224435293	A	ADD	1536	0.03048	7.784	-15.22	15.29	0.003916	0.9969
2	2:224436115:C:T	224436115	T	ADD	1536	0.03048	7.784	-15.22	15.29	0.003916	0.9969
2	2:224439201:A:G	224439201	G	ADD	1536	0.03048	7.784	-15.22	15.29	0.003916	0.9969
2	2:224441031:C:A	224441031	A	ADD	1536	0.03048	7.784	-15.22	15.29	0.003916	0.9969
2	2:224442277:A:G	224442277	G	ADD	1536	0.03048	7.784	-15.22	15.29	0.003916	0.9969
2	2:224444152:T:C	224444152	C	ADD	1536	0.03048	7.784	-15.22	15.29	0.003916	0.9969
3	3:4452737:G:A	4452737	A	ADD	1536	0.01604	4.195	-8.206	8.238	0.003824	0.9969
3	3:22963947:T:C	22963947	C	ADD	1536	-0.02225	5.752	-11.3	11.25	-0.003868	0.9969
3	3:192285180:A:C	192285180	A	ADD	1536	0.01654	4.317	-8.444	8.477	0.003832	0.9969
4	4:54191356:G:A	54191356	A	ADD	1536	0.01775	4.55	-8.9	8.936	0.003901	0.9969
4	4:55684081:A:G	55684081	G	ADD	1536	-0.03179	8.222	-16.15	16.08	-0.003866	0.9969
4	4:91827278:C:T	91827278	T	ADD	1536	0.01874	4.809	-9.407	9.444	0.003896	0.9969
4	4:96595697:T:C	96595697	C	ADD	1536	0.0163	4.234	-8.283	8.315	0.003849	0.9969
4	4:167229729:A:G	167229729	G	ADD	1536	-0.01956	4.999	-9.817	9.778	-0.003912	0.9969
5	5:16924314:A:G	16924314	G	ADD	1536	-0.01659	4.225	-8.298	8.265	-0.003926	0.9969
5	5:107958159:T:C	107958159	C	ADD	1536	-0.01614	4.218	-8.283	8.251	-0.003827	0.9969
5	5:107963472:A:G	107963472	G	ADD	1536	-0.01614	4.218	-8.283	8.251	-0.003827	0.9969
5	5:151975441:T:C	151975441	C	ADD	1536	0.03257	8.377	-16.39	16.45	0.003888	0.9969
5	5:151975443:C:A	151975443	A	ADD	1536	0.03257	8.377	-16.39	16.45	0.003888	0.9969
5	5:151984483:A:G	151984483	G	ADD	1536	0.03257	8.377	-16.39	16.45	0.003888	0.9969
5	5:151987572:G:C	151987572	C	ADD	1536	0.03257	8.377	-16.39	16.45	0.003888	0.9969
5	5:151989792:A:T	151989792	T	ADD	1536	0.03257	8.377	-16.39	16.45	0.003888	0.9969
5	5:169808500:C:T	169808500	T	ADD	1536	-0.01631	4.249	-8.344	8.312	-0.003839	0.9969
6	6:32371528:C:A	32371528	A	ADD	1536	0.03313	8.504	-16.63	16.7	0.003896	0.9969
6	6:32371533:C:T	32371533	T	ADD	1536	0.03313	8.504	-16.63	16.7	0.003896	0.9969
6	6:32371538:C:A	32371538	A	ADD	1536	0.03313	8.504	-16.63	16.7	0.003896	0.9969
6	6:32371539:G:A	32371539	A	ADD	1536	0.03313	8.504	-16.63	16.7	0.003896	0.9969
6	6:77357356:C:T	77357356	T	ADD	1536	-0.03493	8.984	-17.64	17.57	-0.003888	0.9969
6	6:77363745:A:G	77363745	G	ADD	1536	-0.03493	8.984	-17.64	17.57	-0.003888	0.9969
6	6:77365933:T:C	77365933	C	ADD	1536	-0.03493	8.984	-17.64	17.57	-0.003888	0.9969
6	6:77370400:G:A	77370400	A	ADD	1536	-0.03493	8.984	-17.64	17.57	-0.003888	0.9969
6	6:77370570:T:C	77370570	C	ADD	1536	-0.03493	8.984	-17.64	17.57	-0.003888	0.9969
6	6:106012162:C:T	106012162	T	ADD	1536	0.02689	6.886	-13.47	13.52	0.003905	0.9969
6	6:106097674:A:G	106097674	G	ADD	1536	0.01828	4.658	-9.111	9.147	0.003924	0.9969
6	6:129580545:G:A	129580545	G	ADD	1536	0.01894	4.902	-9.589	9.627	0.003864	0.9969
6	6:133035775:C:T	133035775	T	ADD	1536	0.01687	4.394	-8.596	8.63	0.003839	0.9969
6	6:160788762:T:G	160788762	G	ADD	1536	-0.03711	9.489	-18.64	18.56	-0.003911	0.9969
7	7:12904488:T:C	12904488	C	ADD	1536	-0.01643	4.167	-8.183	8.15	-0.003944	0.9969
7	7:12905067:A:G	12905067	G	ADD	1536	-0.01643	4.167	-8.183	8.15	-0.003944	0.9969
7	7:12905797:G:A	12905797	A	ADD	1536	-0.01643	4.167	-8.183	8.15	-0.003944	0.9969
7	7:21649797:G:A	21649797	G	ADD	1536	0.01602	4.17	-8.157	8.189	0.003841	0.9969
7	7:50680126:G:C	50680126	C	ADD	1536	0.0261	6.712	-13.13	13.18	0.003888	0.9969
7	7:50681131:G:A	50681131	A	ADD	1536	0.0261	6.712	-13.13	13.18	0.003888	0.9969
7	7:50681401:G:A	50681401	A	ADD	1536	0.0261	6.712	-13.13	13.18	0.003888	0.9969
7	7:50684775:C:T	50684775	T	ADD	1536	0.0261	6.712	-13.13	13.18	0.003888	0.9969
7	7:115900951:C:T	115900951	T	ADD	1536	-0.01663	4.309	-8.462	8.429	-0.003859	0.9969
8	8:26835967:A:T	26835967	T	ADD	1536	0.02006	5.208	-10.19	10.23	0.003851	0.9969
8	8:105981240:T:C	105981240	C	ADD	1536	0.0218	5.645	-11.04	11.09	0.003862	0.9969
8	8:105981846:G:A	105981846	A	ADD	1536	0.0218	5.645	-11.04	11.09	0.003862	0.9969
8	8:105982209:G:C	105982209	C	ADD	1536	0.0218	5.645	-11.04	11.09	0.003862	0.9969
8	8:105982608:C:T	105982608	T	ADD	1536	0.0218	5.645	-11.04	11.09	0.003862	0.9969
9	9:80031487:G:A	80031487	A	ADD	1536	0.02698	6.959	-13.61	13.67	0.003877	0.9969
9	9:117830812:G:A	117830812	A	ADD	1536	-0.02921	7.497	-14.72	14.66	-0.003896	0.9969
10	10:71526563:G:A	71526563	A	ADD	1536	-0.03494	8.942	-17.56	17.49	-0.003907	0.9969
10	10:121950989:A:G	121950989	G	ADD	1536	-0.02342	5.976	-11.74	11.69	-0.003919	0.9969
10	10:121951952:G:A	121951952	A	ADD	1536	-0.02342	5.976	-11.74	11.69	-0.003919	0.9969
11	11:5381579:T:G	5381579	G	ADD	1536	-0.02783	7.253	-14.24	14.19	-0.003837	0.9969
11	11:6034819:A:G	6034819	A	ADD	1536	0.03262	8.331	-16.3	16.36	0.003915	0.9969
11	11:11816657:G:T	11816657	G	ADD	1536	0.0166	4.236	-8.287	8.32	0.003918	0.9969
11	11:107779090:A:C	107779090	C	ADD	1536	0.01804	4.572	-8.943	8.979	0.003945	0.9969
11	11:107779091:A:C	107779091	C	ADD	1536	0.01804	4.572	-8.943	8.979	0.003945	0.9969
11	11:107779092:A:C	107779092	C	ADD	1536	0.01804	4.572	-8.943	8.979	0.003945	0.9969
12	12:42019844:T:C	42019844	C	ADD	1536	0.01782	4.659	-9.114	9.15	0.003824	0.9969
12	12:42021040:T:A	42021040	A	ADD	1536	0.01782	4.659	-9.114	9.15	0.003824	0.9969
15	15:36016417:G:A	36016417	A	ADD	1536	0.0309	7.908	-15.47	15.53	0.003907	0.9969
16	16:7987091:A:T	7987091	T	ADD	1536	0.01814	4.697	-9.188	9.225	0.003862	0.9969
17	17:17016203:T:C	17016203	C	ADD	1536	-0.023	5.831	-11.45	11.41	-0.003944	0.9969
17	17:46420326:G:A	46420326	A	ADD	1536	0.02133	5.439	-10.64	10.68	0.003921	0.9969
17	17:74877825:T:C	74877825	C	ADD	1536	-0.01716	4.362	-8.566	8.532	-0.003934	0.9969
18	18:13842991:G:A	13842991	G	ADD	1536	-0.02012	5.26	-10.33	10.29	-0.003826	0.9969
19	19:36371424:A:T	36371424	T	ADD	1536	-0.02907	7.396	-14.53	14.47	-0.003931	0.9969
21	21:22457771:A:G	22457771	G	ADD	1536	-0.02274	5.787	-11.36	11.32	-0.00393	0.9969
1	1:238848454:G:A	238848454	A	ADD	1536	0.01756	4.746	-9.284	9.319	0.0037	0.997
2	2:817050:G:T	817050	T	ADD	1536	0.01817	4.773	-9.336	9.372	0.003807	0.997
2	2:34946794:A:G	34946794	A	ADD	1536	0.03701	9.796	-19.16	19.24	0.003778	0.997
2	2:65862503:G:A	65862503	A	ADD	1536	-0.01639	4.428	-8.695	8.662	-0.003702	0.997
2	2:65864061:C:G	65864061	G	ADD	1536	-0.01639	4.428	-8.695	8.662	-0.003702	0.997
2	2:160078949:T:G	160078949	G	ADD	1536	-0.01938	5.09	-9.996	9.957	-0.003807	0.997
2	2:160101705:G:T	160101705	T	ADD	1536	0.01938	5.236	-10.24	10.28	0.003701	0.997
2	2:160105007:A:G	160105007	G	ADD	1536	0.01938	5.236	-10.24	10.28	0.003701	0.997
2	2:160109363:G:A	160109363	A	ADD	1536	0.01938	5.236	-10.24	10.28	0.003701	0.997
2	2:160110579:T:C	160110579	C	ADD	1536	0.01938	5.236	-10.24	10.28	0.003701	0.997
2	2:160114186:G:A	160114186	A	ADD	1536	0.01938	5.236	-10.24	10.28	0.003701	0.997
2	2:160114315:G:A	160114315	A	ADD	1536	0.01938	5.236	-10.24	10.28	0.003701	0.997
2	2:160115793:T:C	160115793	C	ADD	1536	0.01938	5.236	-10.24	10.28	0.003701	0.997
2	2:160116291:T:C	160116291	C	ADD	1536	0.01938	5.236	-10.24	10.28	0.003701	0.997
2	2:160116579:T:C	160116579	C	ADD	1536	0.01938	5.236	-10.24	10.28	0.003701	0.997
2	2:160117045:C:T	160117045	T	ADD	1536	0.01938	5.236	-10.24	10.28	0.003701	0.997
2	2:160117478:A:G	160117478	G	ADD	1536	0.01938	5.236	-10.24	10.28	0.003701	0.997
2	2:160118126:C:G	160118126	G	ADD	1536	0.01938	5.236	-10.24	10.28	0.003701	0.997
2	2:160121237:G:A	160121237	A	ADD	1536	0.01938	5.236	-10.24	10.28	0.003701	0.997
2	2:160121483:T:C	160121483	C	ADD	1536	0.01938	5.236	-10.24	10.28	0.003701	0.997
2	2:160122538:A:G	160122538	G	ADD	1536	0.01938	5.236	-10.24	10.28	0.003701	0.997
2	2:160122890:G:A	160122890	A	ADD	1536	0.01938	5.236	-10.24	10.28	0.003701	0.997
2	2:160123107:C:T	160123107	T	ADD	1536	0.01938	5.236	-10.24	10.28	0.003701	0.997
2	2:160126908:T:C	160126908	C	ADD	1536	0.01938	5.236	-10.24	10.28	0.003701	0.997
2	2:160134197:T:A	160134197	A	ADD	1536	0.01938	5.236	-10.24	10.28	0.003701	0.997
2	2:174481586:G:A	174481586	A	ADD	1536	0.01759	4.657	-9.11	9.145	0.003778	0.997
3	3:292958:C:A	292958	C	ADD	1536	0.01579	4.162	-8.142	8.174	0.003793	0.997
3	3:16760332:T:C	16760332	C	ADD	1536	0.01677	4.464	-8.732	8.765	0.003757	0.997
4	4:54407739:G:T	54407739	T	ADD	1536	0.01929	5.129	-10.03	10.07	0.003761	0.997
4	4:165068689:A:G	165068689	G	ADD	1536	-0.02846	7.566	-14.86	14.8	-0.003762	0.997
5	5:147857408:G:A	147857408	A	ADD	1536	0.02303	6.2	-12.13	12.17	0.003715	0.997
5	5:159023282:C:T	159023282	T	ADD	1536	0.0199	5.376	-10.52	10.56	0.003701	0.997
5	5:165158419:T:A	165158419	A	ADD	1536	-0.02583	6.882	-13.51	13.46	-0.003754	0.997
6	6:80602960:A:G	80602960	G	ADD	1536	0.01871	4.907	-9.599	9.636	0.003813	0.997
6	6:165330518:T:C	165330518	C	ADD	1536	-0.02969	7.891	-15.5	15.44	-0.003763	0.997
6	6:165333016:T:A	165333016	A	ADD	1536	-0.02969	7.891	-15.5	15.44	-0.003763	0.997
7	7:53329053:C:T	53329053	T	ADD	1536	-0.02432	6.448	-12.66	12.61	-0.003772	0.997
7	7:69850930:A:G	69850930	G	ADD	1536	0.03103	8.142	-15.93	15.99	0.003811	0.997
7	7:69851107:A:G	69851107	G	ADD	1536	0.03103	8.142	-15.93	15.99	0.003811	0.997
7	7:69851335:A:G	69851335	G	ADD	1536	0.03103	8.142	-15.93	15.99	0.003811	0.997
7	7:89424873:G:A	89424873	A	ADD	1536	0.01812	4.741	-9.274	9.31	0.003823	0.997
8	8:118200903:A:C	118200903	C	ADD	1536	0.02855	7.474	-14.62	14.68	0.00382	0.997
9	9:105045726:A:C	105045726	C	ADD	1536	0.02268	6.069	-11.87	11.92	0.003737	0.997
9	9:105045925:G:C	105045925	C	ADD	1536	0.02268	6.069	-11.87	11.92	0.003737	0.997
9	9:105046156:G:A	105046156	A	ADD	1536	0.02268	6.069	-11.87	11.92	0.003737	0.997
9	9:112607376:A:G	112607376	G	ADD	1536	-0.01835	4.831	-9.486	9.449	-0.003799	0.997
10	10:46041227:G:A	46041227	A	ADD	1536	0.01881	5.023	-9.825	9.863	0.003745	0.997
10	10:46050653:G:T	46050653	T	ADD	1536	0.01881	5.023	-9.825	9.863	0.003745	0.997
10	10:46053862:G:A	46053862	A	ADD	1536	0.01881	5.023	-9.825	9.863	0.003745	0.997
10	10:46070771:C:T	46070771	T	ADD	1536	0.01881	5.023	-9.825	9.863	0.003745	0.997
10	10:96997589:A:G	96997589	G	ADD	1536	0.0265	7.022	-13.74	13.79	0.003774	0.997
11	11:79127329:G:C	79127329	C	ADD	1536	0.03036	8.086	-15.82	15.88	0.003755	0.997
12	12:383837:C:G	383837	G	ADD	1536	-0.01619	4.342	-8.527	8.495	-0.003729	0.997
13	13:40760237:C:T	40760237	T	ADD	1536	-0.01687	4.414	-8.668	8.635	-0.003823	0.997
13	13:40760938:C:A	40760938	A	ADD	1536	-0.01687	4.414	-8.668	8.635	-0.003823	0.997
13	13:110813709:G:A	110813709	A	ADD	1536	0.02012	5.389	-10.54	10.58	0.003734	0.997
14	14:44207487:G:A	44207487	A	ADD	1536	-0.0163	4.373	-8.588	8.556	-0.003727	0.997
14	14:44207499:C:T	44207499	T	ADD	1536	-0.0163	4.373	-8.588	8.556	-0.003727	0.997
15	15:54711601:A:G	54711601	G	ADD	1536	-0.02875	7.654	-15.03	14.97	-0.003756	0.997
15	15:54715550:T:G	54715550	G	ADD	1536	-0.02875	7.654	-15.03	14.97	-0.003756	0.997
16	16:7660867:C:T	7660867	T	ADD	1536	0.02281	6.165	-12.06	12.11	0.0037	0.997
17	17:14647200:A:G	14647200	G	ADD	1536	0.02701	7.142	-13.97	14.02	0.003781	0.997
18	18:24243610:A:G	24243610	G	ADD	1536	0.0163	4.285	-8.382	8.415	0.003803	0.997
1	1:67596222:G:A	67596222	A	ADD	1536	-0.0252	7.004	-13.75	13.7	-0.003598	0.9971
1	1:112352181:C:T	112352181	T	ADD	1536	-0.02088	5.675	-11.14	11.1	-0.003679	0.9971
1	1:112352259:T:C	112352259	C	ADD	1536	-0.02088	5.675	-11.14	11.1	-0.003679	0.9971
1	1:112352304:T:C	112352304	C	ADD	1536	-0.02088	5.675	-11.14	11.1	-0.003679	0.9971
1	1:112352478:G:A	112352478	A	ADD	1536	-0.02088	5.675	-11.14	11.1	-0.003679	0.9971
1	1:112352914:C:T	112352914	T	ADD	1536	-0.02088	5.675	-11.14	11.1	-0.003679	0.9971
1	1:112352965:C:T	112352965	T	ADD	1536	-0.02088	5.675	-11.14	11.1	-0.003679	0.9971
1	1:112353112:A:G	112353112	G	ADD	1536	-0.02088	5.675	-11.14	11.1	-0.003679	0.9971
1	1:112353573:G:A	112353573	A	ADD	1536	-0.02088	5.675	-11.14	11.1	-0.003679	0.9971
1	1:234613114:T:C	234613114	C	ADD	1536	-0.0285	7.959	-15.63	15.57	-0.003581	0.9971
1	1:234613860:A:G	234613860	G	ADD	1536	-0.0285	7.959	-15.63	15.57	-0.003581	0.9971
2	2:117844244:A:G	117844244	A	ADD	1536	0.02547	6.928	-13.55	13.6	0.003677	0.9971
2	2:205641405:G:A	205641405	A	ADD	1536	-0.02937	7.945	-15.6	15.54	-0.003697	0.9971
3	3:18580572:C:A	18580572	A	ADD	1536	0.017	4.711	-9.217	9.251	0.003609	0.9971
3	3:18580998:A:C	18580998	C	ADD	1536	0.017	4.711	-9.217	9.251	0.003609	0.9971
3	3:18581506:G:T	18581506	T	ADD	1536	0.017	4.711	-9.217	9.251	0.003609	0.9971
3	3:20686339:C:G	20686339	G	ADD	1536	0.01627	4.53	-8.862	8.895	0.003593	0.9971
3	3:21328700:A:G	21328700	G	ADD	1536	-0.0178	4.946	-9.711	9.676	-0.0036	0.9971
3	3:189232826:G:C	189232826	C	ADD	1536	0.0163	4.515	-8.833	8.866	0.003609	0.9971
4	4:89029887:C:G	89029887	C	ADD	1536	-0.01927	5.263	-10.33	10.3	-0.003662	0.9971
4	4:111675156:C:T	111675156	T	ADD	1536	0.02868	7.774	-15.21	15.27	0.00369	0.9971
4	4:157425725:C:T	157425725	T	ADD	1536	0.01623	4.438	-8.682	8.715	0.003657	0.9971
5	5:39748470:G:T	39748470	T	ADD	1536	-0.01633	4.435	-8.71	8.677	-0.003683	0.9971
5	5:134591621:G:C	134591621	C	ADD	1536	-0.02715	7.466	-14.66	14.61	-0.003636	0.9971
6	6:3805473:G:A	3805473	A	ADD	1536	-0.01811	4.899	-9.619	9.583	-0.003696	0.9971
6	6:35432549:G:A	35432549	A	ADD	1536	0.02344	6.388	-12.5	12.54	0.00367	0.9971
6	6:166861958:A:G	166861958	G	ADD	1536	-0.02482	6.755	-13.26	13.21	-0.003674	0.9971
7	7:325526:C:G	325526	G	ADD	1536	0.02557	7.134	-13.96	14.01	0.003584	0.9971
7	7:3575868:G:T	3575868	T	ADD	1536	-0.01563	4.348	-8.538	8.507	-0.003594	0.9971
7	7:3575870:G:T	3575870	T	ADD	1536	-0.01563	4.348	-8.538	8.507	-0.003594	0.9971
7	7:81610724:G:A	81610724	A	ADD	1536	-0.01564	4.366	-8.572	8.541	-0.003582	0.9971
7	7:88635884:T:G	88635884	G	ADD	1536	0.02734	7.473	-14.62	14.67	0.003659	0.9971
7	7:88635923:T:C	88635923	C	ADD	1536	0.02734	7.473	-14.62	14.67	0.003659	0.9971
7	7:88645548:T:C	88645548	C	ADD	1536	0.02734	7.473	-14.62	14.67	0.003659	0.9971
7	7:126351347:G:C	126351347	G	ADD	1536	0.01536	4.223	-8.262	8.293	0.003636	0.9971
7	7:126351995:T:C	126351995	T	ADD	1536	0.01536	4.223	-8.262	8.293	0.003636	0.9971
7	7:126356347:G:A	126356347	G	ADD	1536	0.01536	4.223	-8.262	8.293	0.003636	0.9971
8	8:25639033:A:T	25639033	T	ADD	1536	0.01819	5.001	-9.784	9.821	0.003637	0.9971
8	8:25639306:C:G	25639306	G	ADD	1536	0.01819	5.001	-9.784	9.821	0.003637	0.9971
8	8:25639329:T:G	25639329	G	ADD	1536	0.01819	5.001	-9.784	9.821	0.003637	0.9971
8	8:25639961:T:C	25639961	C	ADD	1536	0.01819	5.001	-9.784	9.821	0.003637	0.9971
8	8:41169496:A:C	41169496	C	ADD	1536	-0.01476	4.089	-8.029	8	-0.00361	0.9971
9	9:9904481:T:C	9904481	C	ADD	1536	-0.01553	4.265	-8.374	8.343	-0.003641	0.9971
9	9:9904595:A:C	9904595	C	ADD	1536	-0.01553	4.265	-8.374	8.343	-0.003641	0.9971
9	9:105130435:G:A	105130435	A	ADD	1536	-0.01916	5.253	-10.32	10.28	-0.003648	0.9971
9	9:112727481:G:C	112727481	C	ADD	1536	0.01537	4.273	-8.359	8.39	0.003598	0.9971
9	9:112727492:A:T	112727492	T	ADD	1536	0.01537	4.273	-8.359	8.39	0.003598	0.9971
9	9:112727518:A:G	112727518	G	ADD	1536	0.01537	4.273	-8.359	8.39	0.003598	0.9971
11	11:24338016:A:G	24338016	G	ADD	1536	-0.0292	7.973	-15.66	15.6	-0.003662	0.9971
11	11:36041260:C:A	36041260	A	ADD	1536	-0.01608	4.463	-8.763	8.731	-0.003603	0.9971
11	11:75638199:C:T	75638199	T	ADD	1536	-0.02213	6.129	-12.04	11.99	-0.003611	0.9971
11	11:104626104:A:G	104626104	G	ADD	1536	0.01687	4.563	-8.927	8.961	0.003698	0.9971
11	11:104627944:G:A	104627944	A	ADD	1536	0.01687	4.563	-8.927	8.961	0.003698	0.9971
12	12:41385888:A:C	41385888	C	ADD	1536	0.01555	4.318	-8.448	8.479	0.003601	0.9971
12	12:125168246:T:C	125168246	C	ADD	1536	-0.02974	8.056	-15.82	15.76	-0.003692	0.9971
12	12:130493080:A:G	130493080	G	ADD	1536	-0.02933	8.108	-15.92	15.86	-0.003618	0.9971
12	12:130493539:A:G	130493539	G	ADD	1536	-0.02933	8.108	-15.92	15.86	-0.003618	0.9971
12	12:130493558:A:G	130493558	G	ADD	1536	-0.02933	8.108	-15.92	15.86	-0.003618	0.9971
12	12:130493610:C:G	130493610	G	ADD	1536	-0.02933	8.108	-15.92	15.86	-0.003618	0.9971
13	13:74634972:A:G	74634972	A	ADD	1536	-0.02334	6.373	-12.51	12.47	-0.003661	0.9971
13	13:83914013:G:T	83914013	T	ADD	1536	0.01899	5.231	-10.23	10.27	0.003631	0.9971
14	14:63375173:C:T	63375173	T	ADD	1536	0.02591	7.168	-14.02	14.08	0.003615	0.9971
15	15:34057096:A:G	34057096	G	ADD	1536	-0.01637	4.497	-8.831	8.798	-0.00364	0.9971
15	15:34057407:G:A	34057407	A	ADD	1536	-0.01637	4.497	-8.831	8.798	-0.00364	0.9971
15	15:34058364:G:A	34058364	A	ADD	1536	-0.01637	4.497	-8.831	8.798	-0.00364	0.9971
15	15:84255758:T:C	84255758	C	ADD	1536	0.02119	5.774	-11.3	11.34	0.003669	0.9971
16	16:60827815:C:T	60827815	T	ADD	1536	0.02085	5.831	-11.41	11.45	0.003575	0.9971
16	16:74191113:A:C	74191113	C	ADD	1536	-0.01587	4.298	-8.44	8.408	-0.003694	0.9971
18	18:1484362:C:A	1484362	A	ADD	1536	-0.01856	5.056	-9.929	9.892	-0.00367	0.9971
18	18:1484994:C:G	1484994	G	ADD	1536	-0.01856	5.056	-9.929	9.892	-0.00367	0.9971
18	18:1485243:G:A	1485243	A	ADD	1536	-0.01856	5.056	-9.929	9.892	-0.00367	0.9971
18	18:1486446:T:C	1486446	C	ADD	1536	-0.01856	5.056	-9.929	9.892	-0.00367	0.9971
18	18:1487083:A:G	1487083	G	ADD	1536	-0.01856	5.056	-9.929	9.892	-0.00367	0.9971
19	19:608511:G:A	608511	A	ADD	1536	-0.01594	4.347	-8.535	8.503	-0.003667	0.9971
19	19:43690131:T:C	43690131	C	ADD	1536	-0.03209	8.714	-17.11	17.05	-0.003683	0.9971
20	20:14215678:A:T	14215678	T	ADD	1536	-0.01738	4.735	-9.297	9.262	-0.003671	0.9971
21	21:35358134:G:A	35358134	G	ADD	1536	-0.01538	4.286	-8.416	8.385	-0.003588	0.9971
22	22:44684979:A:G	44684979	G	ADD	1536	-0.01728	4.704	-9.236	9.202	-0.003675	0.9971
22	22:49635241:A:T	49635241	T	ADD	1536	-0.01577	4.305	-8.453	8.421	-0.003664	0.9971
1	1:161880482:G:A	161880482	A	ADD	1536	-0.01856	5.27	-10.35	10.31	-0.003522	0.9972
1	1:246491925:T:C	246491925	C	ADD	1536	0.01558	4.365	-8.539	8.571	0.00357	0.9972
1	1:246492202:C:T	246492202	T	ADD	1536	0.01558	4.365	-8.539	8.571	0.00357	0.9972
2	2:53753491:G:T	53753491	T	ADD	1536	0.01685	4.828	-9.446	9.48	0.003489	0.9972
2	2:122474495:G:A	122474495	A	ADD	1536	0.02465	7.134	-13.96	14.01	0.003455	0.9972
2	2:141662512:G:C	141662512	C	ADD	1536	-0.01592	4.458	-8.753	8.721	-0.003571	0.9972
2	2:234933630:T:C	234933630	T	ADD	1536	0.01479	4.231	-8.277	8.307	0.003496	0.9972
3	3:5483416:T:A	5483416	A	ADD	1536	0.02068	5.868	-11.48	11.52	0.003525	0.9972
4	4:91729462:G:A	91729462	A	ADD	1536	0.01711	4.798	-9.387	9.421	0.003566	0.9972
4	4:166370649:C:T	166370649	T	ADD	1536	-0.01858	5.232	-10.27	10.24	-0.003551	0.9972
4	4:183379581:A:G	183379581	G	ADD	1536	0.0182	5.215	-10.2	10.24	0.003489	0.9972
5	5:29500869:G:A	29500869	A	ADD	1536	0.01901	5.434	-10.63	10.67	0.003498	0.9972
5	5:40992129:G:A	40992129	A	ADD	1536	0.02216	6.388	-12.5	12.54	0.003468	0.9972
6	6:72227054:A:G	72227054	G	ADD	1536	0.02894	8.156	-15.96	16.01	0.003548	0.9972
6	6:72229829:A:G	72229829	G	ADD	1536	0.02894	8.156	-15.96	16.01	0.003548	0.9972
6	6:132893765:G:A	132893765	A	ADD	1536	-0.01518	4.257	-8.358	8.328	-0.003565	0.9972
6	6:158196777:A:G	158196777	G	ADD	1536	0.01616	4.613	-9.025	9.058	0.003503	0.9972
7	7:6449272:A:G	6449272	A	ADD	1536	-0.02184	6.209	-12.19	12.15	-0.003518	0.9972
7	7:95363861:T:C	95363861	C	ADD	1536	-0.01521	4.272	-8.387	8.357	-0.00356	0.9972
7	7:95368049:G:C	95368049	C	ADD	1536	-0.01521	4.272	-8.387	8.357	-0.00356	0.9972
7	7:119858539:G:T	119858539	T	ADD	1536	0.02568	7.444	-14.57	14.62	0.003449	0.9972
7	7:119860569:T:C	119860569	C	ADD	1536	0.02568	7.444	-14.57	14.62	0.003449	0.9972
8	8:3969537:G:A	3969537	G	ADD	1536	-0.01489	4.242	-8.328	8.298	-0.00351	0.9972
8	8:107579392:T:C	107579392	T	ADD	1536	0.01493	4.234	-8.283	8.313	0.003527	0.9972
8	8:107755115:G:A	107755115	A	ADD	1536	0.01536	4.422	-8.652	8.683	0.003473	0.9972
8	8:107766858:T:C	107766858	C	ADD	1536	0.01536	4.422	-8.652	8.683	0.003473	0.9972
8	8:107766876:T:C	107766876	C	ADD	1536	0.01536	4.422	-8.652	8.683	0.003473	0.9972
10	10:3260462:G:A	3260462	A	ADD	1536	0.01591	4.571	-8.944	8.975	0.003481	0.9972
10	10:19482108:G:A	19482108	A	ADD	1536	0.01774	5.045	-9.87	9.905	0.003516	0.9972
11	11:71079108:G:C	71079108	C	ADD	1536	-0.02076	5.845	-11.48	11.44	-0.003553	0.9972
13	13:110389516:A:C	110389516	C	ADD	1536	0.01481	4.275	-8.365	8.394	0.003464	0.9972
13	13:111045559:G:T	111045559	T	ADD	1536	0.01551	4.435	-8.678	8.709	0.003497	0.9972
13	13:111045602:G:A	111045602	A	ADD	1536	0.01551	4.435	-8.678	8.709	0.003497	0.9972
13	13:112604790:G:A	112604790	G	ADD	1536	-0.01927	5.545	-10.89	10.85	-0.003476	0.9972
14	14:23869806:A:G	23869806	G	ADD	1536	-0.02279	6.472	-12.71	12.66	-0.003521	0.9972
20	20:33338811:G:A	33338811	A	ADD	1536	0.02955	8.499	-16.63	16.69	0.003477	0.9972
1	1:40291192:C:A	40291192	C	ADD	1536	-0.01471	4.27	-8.383	8.354	-0.003445	0.9973
1	1:80752686:A:G	80752686	G	ADD	1536	-0.01512	4.41	-8.659	8.629	-0.003429	0.9973
1	1:213977384:C:T	213977384	T	ADD	1536	0.01819	5.396	-10.56	10.59	0.003371	0.9973
1	1:213977949:A:T	213977949	T	ADD	1536	0.01819	5.396	-10.56	10.59	0.003371	0.9973
1	1:213978042:G:C	213978042	C	ADD	1536	0.01819	5.396	-10.56	10.59	0.003371	0.9973
1	1:236901818:A:T	236901818	T	ADD	1536	-0.01455	4.285	-8.414	8.385	-0.003395	0.9973
1	1:236903575:G:C	236903575	C	ADD	1536	-0.01455	4.285	-8.414	8.385	-0.003395	0.9973
2	2:88488443:G:A	88488443	A	ADD	1536	0.02823	8.292	-16.22	16.28	0.003405	0.9973
3	3:70930939:A:G	70930939	G	ADD	1536	-0.01546	4.515	-8.865	8.834	-0.003423	0.9973
3	3:74479445:A:G	74479445	A	ADD	1536	-0.01485	4.386	-8.612	8.582	-0.003386	0.9973
3	3:130899580:A:G	130899580	G	ADD	1536	0.01436	4.241	-8.299	8.327	0.003386	0.9973
3	3:153214607:T:C	153214607	C	ADD	1536	0.02074	6.182	-12.1	12.14	0.003354	0.9973
3	3:153217540:A:T	153217540	T	ADD	1536	0.02074	6.182	-12.1	12.14	0.003354	0.9973
3	3:163344803:G:C	163344803	C	ADD	1536	-0.03206	9.465	-18.58	18.52	-0.003387	0.9973
3	3:163351046:A:G	163351046	G	ADD	1536	-0.03206	9.465	-18.58	18.52	-0.003387	0.9973
4	4:20365042:A:C	20365042	C	ADD	1536	0.02479	7.42	-14.52	14.57	0.003341	0.9973
4	4:80234374:T:C	80234374	C	ADD	1536	-0.0241	7.129	-14	13.95	-0.003381	0.9973
4	4:80236313:T:A	80236313	A	ADD	1536	-0.0241	7.129	-14	13.95	-0.003381	0.9973
4	4:88707553:C:T	88707553	T	ADD	1536	0.02129	6.313	-12.35	12.39	0.003373	0.9973
4	4:180856334:T:A	180856334	A	ADD	1536	0.01616	4.741	-9.276	9.308	0.003408	0.9973
4	4:180856718:A:C	180856718	C	ADD	1536	0.01616	4.741	-9.276	9.308	0.003408	0.9973
5	5:151841194:G:A	151841194	A	ADD	1536	0.01605	4.706	-9.207	9.239	0.003411	0.9973
5	5:151841197:A:G	151841197	G	ADD	1536	0.01605	4.706	-9.207	9.239	0.003411	0.9973
5	5:179724471:A:G	179724471	G	ADD	1536	-0.01559	4.66	-9.149	9.118	-0.003345	0.9973
6	6:10404180:A:G	10404180	G	ADD	1536	0.01653	4.86	-9.509	9.543	0.003401	0.9973
6	6:22414918:G:A	22414918	A	ADD	1536	-0.01574	4.597	-9.025	8.993	-0.003423	0.9973
6	6:22415439:T:A	22415439	A	ADD	1536	-0.01574	4.597	-9.025	8.993	-0.003423	0.9973
6	6:22418894:A:T	22418894	T	ADD	1536	-0.01574	4.597	-9.025	8.993	-0.003423	0.9973
6	6:22420267:C:A	22420267	A	ADD	1536	-0.01574	4.597	-9.025	8.993	-0.003423	0.9973
6	6:22420920:A:G	22420920	G	ADD	1536	-0.01574	4.597	-9.025	8.993	-0.003423	0.9973
6	6:22421887:A:T	22421887	T	ADD	1536	-0.01574	4.597	-9.025	8.993	-0.003423	0.9973
6	6:22421993:C:T	22421993	T	ADD	1536	-0.01574	4.597	-9.025	8.993	-0.003423	0.9973
6	6:22424232:A:T	22424232	T	ADD	1536	-0.01574	4.597	-9.025	8.993	-0.003423	0.9973
6	6:22429452:A:G	22429452	G	ADD	1536	-0.01574	4.597	-9.025	8.993	-0.003423	0.9973
6	6:22429790:C:T	22429790	T	ADD	1536	-0.01574	4.597	-9.025	8.993	-0.003423	0.9973
6	6:22430152:T:C	22430152	C	ADD	1536	-0.01574	4.597	-9.025	8.993	-0.003423	0.9973
6	6:22431448:A:G	22431448	G	ADD	1536	-0.01574	4.597	-9.025	8.993	-0.003423	0.9973
6	6:22431979:A:G	22431979	G	ADD	1536	-0.01574	4.597	-9.025	8.993	-0.003423	0.9973
6	6:22433169:T:C	22433169	C	ADD	1536	-0.01574	4.597	-9.025	8.993	-0.003423	0.9973
6	6:22433910:G:A	22433910	A	ADD	1536	-0.01574	4.597	-9.025	8.993	-0.003423	0.9973
6	6:22437169:C:T	22437169	T	ADD	1536	-0.01574	4.597	-9.025	8.993	-0.003423	0.9973
6	6:94281977:G:C	94281977	C	ADD	1536	0.02134	6.417	-12.56	12.6	0.003326	0.9973
6	6:94282345:G:T	94282345	T	ADD	1536	0.02134	6.417	-12.56	12.6	0.003326	0.9973
6	6:94287452:G:A	94287452	A	ADD	1536	0.02134	6.417	-12.56	12.6	0.003326	0.9973
6	6:109548713:C:T	109548713	T	ADD	1536	-0.01751	5.182	-10.17	10.14	-0.003379	0.9973
6	6:109552918:G:A	109552918	A	ADD	1536	-0.01751	5.182	-10.17	10.14	-0.003379	0.9973
7	7:3598282:C:T	3598282	T	ADD	1536	0.01448	4.32	-8.453	8.482	0.003352	0.9973
7	7:12428608:C:A	12428608	A	ADD	1536	-0.01477	4.33	-8.502	8.472	-0.003411	0.9973
7	7:27464078:A:G	27464078	G	ADD	1536	0.01459	4.34	-8.492	8.522	0.003363	0.9973
7	7:126926891:A:G	126926891	G	ADD	1536	-0.01971	5.876	-11.54	11.5	-0.003355	0.9973
8	8:3644685:G:A	3644685	A	ADD	1536	0.01466	4.383	-8.576	8.605	0.003345	0.9973
8	8:9202042:C:G	9202042	G	ADD	1536	0.0161	4.744	-9.281	9.313	0.003394	0.9973
8	8:14476252:A:C	14476252	A	ADD	1536	0.02156	6.408	-12.54	12.58	0.003364	0.9973
8	8:25023404:G:A	25023404	A	ADD	1536	-0.01784	5.325	-10.45	10.42	-0.00335	0.9973
8	8:126446198:G:A	126446198	A	ADD	1536	-0.02139	6.364	-12.5	12.45	-0.003361	0.9973
9	9:92921553:T:A	92921553	A	ADD	1536	-0.02854	8.429	-16.55	16.49	-0.003386	0.9973
10	10:30838729:C:A	30838729	A	ADD	1536	-0.01403	4.195	-8.237	8.209	-0.003344	0.9973
10	10:35496946:G:A	35496946	A	ADD	1536	-0.01532	4.459	-8.755	8.725	-0.003436	0.9973
10	10:100112188:G:T	100112188	T	ADD	1536	0.03241	9.731	-19.04	19.1	0.00333	0.9973
11	11:11814526:A:C	11814526	A	ADD	1536	-0.01459	4.24	-8.324	8.295	-0.003442	0.9973
11	11:79039257:C:T	79039257	T	ADD	1536	0.01518	4.469	-8.744	8.774	0.003397	0.9973
11	11:96703683:G:A	96703683	A	ADD	1536	-0.02014	6.018	-11.81	11.77	-0.003346	0.9973
11	11:107767757:G:A	107767757	A	ADD	1536	-0.01547	4.583	-8.998	8.967	-0.003376	0.9973
12	12:19452779:G:T	19452779	T	ADD	1536	-0.01964	5.735	-11.26	11.22	-0.003425	0.9973
12	12:45545672:A:G	45545672	G	ADD	1536	0.01481	4.332	-8.475	8.504	0.00342	0.9973
12	12:121162637:A:G	121162637	G	ADD	1536	-0.02847	8.536	-16.76	16.7	-0.003335	0.9973
13	13:110833090:A:G	110833090	G	ADD	1536	0.01594	4.749	-9.291	9.323	0.003356	0.9973
14	14:55053846:A:G	55053846	A	ADD	1536	0.01443	4.268	-8.35	8.379	0.003381	0.9973
21	21:32667010:A:C	32667010	C	ADD	1536	-0.03271	9.652	-18.95	18.89	-0.003389	0.9973
1	1:54489544:A:C	54489544	C	ADD	1536	0.01627	4.946	-9.677	9.71	0.00329	0.9974
1	1:70294568:G:A	70294568	A	ADD	1536	0.01946	6.047	-11.83	11.87	0.003219	0.9974
2	2:36042976:A:T	36042976	T	ADD	1536	-0.01661	5.087	-9.988	9.955	-0.003266	0.9974
2	2:168804733:G:A	168804733	A	ADD	1536	0.01468	4.453	-8.713	8.742	0.003297	0.9974
2	2:207667221:T:G	207667221	G	ADD	1536	-0.03078	9.386	-18.43	18.37	-0.003279	0.9974
3	3:22996619:A:G	22996619	G	ADD	1536	-0.01825	5.646	-11.08	11.05	-0.003233	0.9974
3	3:32669875:G:A	32669875	A	ADD	1536	-0.01575	4.8	-9.424	9.392	-0.003282	0.9974
3	3:32669879:A:C	32669879	C	ADD	1536	-0.01575	4.8	-9.424	9.392	-0.003282	0.9974
3	3:40047526:A:G	40047526	G	ADD	1536	0.01654	5.16	-10.1	10.13	0.003206	0.9974
3	3:40049268:A:G	40049268	G	ADD	1536	0.01654	5.16	-10.1	10.13	0.003206	0.9974
3	3:77222787:C:T	77222787	T	ADD	1536	-0.01724	5.25	-10.31	10.27	-0.003284	0.9974
3	3:77224038:G:T	77224038	T	ADD	1536	-0.01724	5.25	-10.31	10.27	-0.003284	0.9974
3	3:193807206:C:T	193807206	T	ADD	1536	-0.02803	8.75	-17.18	17.12	-0.003204	0.9974
4	4:93312033:A:G	93312033	G	ADD	1536	-0.02168	6.744	-13.24	13.2	-0.003214	0.9974
5	5:10883440:A:G	10883440	G	ADD	1536	-0.02138	6.564	-12.89	12.84	-0.003257	0.9974
5	5:31273977:A:G	31273977	G	ADD	1536	0.01597	4.946	-9.677	9.709	0.003229	0.9974
5	5:63026219:A:G	63026219	G	ADD	1536	-0.01367	4.247	-8.337	8.309	-0.003219	0.9974
5	5:118903427:G:C	118903427	C	ADD	1536	0.01398	4.369	-8.548	8.576	0.003201	0.9974
6	6:64412185:G:A	64412185	A	ADD	1536	-0.01607	4.864	-9.55	9.518	-0.003304	0.9974
6	6:145123741:T:A	145123741	A	ADD	1536	-0.01346	4.206	-8.257	8.231	-0.003199	0.9974
6	6:145124098:A:C	145124098	C	ADD	1536	-0.01346	4.206	-8.257	8.231	-0.003199	0.9974
6	6:161389489:A:G	161389489	G	ADD	1536	0.01647	5.031	-9.844	9.877	0.003273	0.9974
8	8:59032601:C:T	59032601	T	ADD	1536	0.01843	5.703	-11.16	11.2	0.003231	0.9974
8	8:59035005:T:C	59035005	C	ADD	1536	0.01843	5.703	-11.16	11.2	0.003231	0.9974
9	9:24060068:G:A	24060068	A	ADD	1536	0.01365	4.211	-8.239	8.266	0.003243	0.9974
9	9:24897974:T:G	24897974	T	ADD	1536	-0.01394	4.326	-8.493	8.465	-0.003222	0.9974
9	9:127825903:A:G	127825903	G	ADD	1536	0.01506	4.538	-8.879	8.91	0.003319	0.9974
10	10:48442894:A:G	48442894	G	ADD	1536	-0.02192	6.701	-13.16	13.11	-0.00327	0.9974
11	11:21377151:A:G	21377151	G	ADD	1536	-0.01462	4.49	-8.815	8.786	-0.003256	0.9974
11	11:24371134:A:T	24371134	T	ADD	1536	-0.01428	4.3	-8.441	8.413	-0.00332	0.9974
11	11:24371500:T:G	24371500	G	ADD	1536	-0.01428	4.3	-8.441	8.413	-0.00332	0.9974
11	11:24371534:T:C	24371534	C	ADD	1536	-0.01428	4.3	-8.441	8.413	-0.00332	0.9974
11	11:47383275:T:C	47383275	T	ADD	1536	0.01474	4.441	-8.69	8.719	0.003319	0.9974
11	11:47389223:A:G	47389223	G	ADD	1536	0.01444	4.448	-8.703	8.732	0.003246	0.9974
11	11:113276265:T:C	113276265	C	ADD	1536	-0.01391	4.275	-8.392	8.364	-0.003255	0.9974
11	11:113279921:C:T	113279921	T	ADD	1536	-0.01391	4.275	-8.392	8.364	-0.003255	0.9974
11	11:113280724:C:A	113280724	A	ADD	1536	-0.01391	4.275	-8.392	8.364	-0.003255	0.9974
11	11:113282090:G:A	113282090	A	ADD	1536	-0.01391	4.275	-8.392	8.364	-0.003255	0.9974
11	11:113282669:A:C	113282669	C	ADD	1536	-0.01391	4.275	-8.392	8.364	-0.003255	0.9974
13	13:94372695:A:G	94372695	G	ADD	1536	-0.01613	4.976	-9.768	9.736	-0.003242	0.9974
13	13:94372802:T:C	94372802	C	ADD	1536	-0.01613	4.976	-9.768	9.736	-0.003242	0.9974
15	15:86805375:A:T	86805375	T	ADD	1536	0.0175	5.319	-10.41	10.44	0.003291	0.9974
16	16:13703693:A:G	13703693	G	ADD	1536	-0.01608	4.853	-9.528	9.496	-0.003313	0.9974
16	16:13707965:G:A	13707965	A	ADD	1536	-0.01608	4.853	-9.528	9.496	-0.003313	0.9974
16	16:13708865:A:G	13708865	G	ADD	1536	-0.01608	4.853	-9.528	9.496	-0.003313	0.9974
16	16:13709785:T:C	13709785	C	ADD	1536	-0.01608	4.853	-9.528	9.496	-0.003313	0.9974
18	18:40155789:C:G	40155789	C	ADD	1536	0.01377	4.237	-8.29	8.317	0.003251	0.9974
18	18:48769221:A:G	48769221	G	ADD	1536	0.01498	4.533	-8.87	8.9	0.003305	0.9974
20	20:4078023:C:T	4078023	C	ADD	1536	-0.01372	4.238	-8.321	8.293	-0.003238	0.9974
20	20:4078031:G:A	4078031	G	ADD	1536	-0.01372	4.238	-8.321	8.293	-0.003238	0.9974
1	1:200976090:A:G	200976090	G	ADD	1536	0.01322	4.292	-8.399	8.426	0.003081	0.9975
1	1:213990984:G:A	213990984	A	ADD	1536	0.01738	5.654	-11.06	11.1	0.003074	0.9975
1	1:246402059:A:G	246402059	G	ADD	1536	0.01603	5.134	-10.05	10.08	0.003123	0.9975
1	1:246403023:T:C	246403023	C	ADD	1536	0.01603	5.134	-10.05	10.08	0.003123	0.9975
1	1:246404454:G:A	246404454	A	ADD	1536	0.01603	5.134	-10.05	10.08	0.003123	0.9975
1	1:246405138:G:A	246405138	A	ADD	1536	0.01603	5.134	-10.05	10.08	0.003123	0.9975
1	1:246407325:G:A	246407325	A	ADD	1536	0.01603	5.134	-10.05	10.08	0.003123	0.9975
1	1:246412226:G:A	246412226	A	ADD	1536	0.01603	5.134	-10.05	10.08	0.003123	0.9975
1	1:246412327:G:T	246412327	T	ADD	1536	0.01603	5.134	-10.05	10.08	0.003123	0.9975
2	2:12242054:A:G	12242054	G	ADD	1536	-0.0143	4.485	-8.806	8.777	-0.003188	0.9975
2	2:29209591:G:A	29209591	A	ADD	1536	0.02368	7.635	-14.94	14.99	0.003102	0.9975
2	2:29209898:A:G	29209898	G	ADD	1536	0.02368	7.635	-14.94	14.99	0.003102	0.9975
2	2:40725181:G:A	40725181	G	ADD	1536	0.01361	4.263	-8.342	8.369	0.003192	0.9975
2	2:46423054:A:C	46423054	A	ADD	1536	0.01332	4.225	-8.268	8.295	0.003151	0.9975
2	2:50483948:T:A	50483948	A	ADD	1536	0.01838	5.95	-11.64	11.68	0.003089	0.9975
2	2:81299188:A:G	81299188	G	ADD	1536	0.01517	4.814	-9.421	9.451	0.003151	0.9975
2	2:160124128:A:T	160124128	T	ADD	1536	0.01637	5.21	-10.19	10.23	0.003141	0.9975
2	2:160124613:C:A	160124613	A	ADD	1536	0.01637	5.21	-10.19	10.23	0.003141	0.9975
2	2:160125868:G:C	160125868	C	ADD	1536	0.01637	5.21	-10.19	10.23	0.003141	0.9975
2	2:160127552:T:A	160127552	A	ADD	1536	0.01637	5.21	-10.19	10.23	0.003141	0.9975
2	2:160127613:A:G	160127613	G	ADD	1536	0.01637	5.21	-10.19	10.23	0.003141	0.9975
2	2:160127683:T:A	160127683	A	ADD	1536	0.01637	5.21	-10.19	10.23	0.003141	0.9975
2	2:160128202:A:C	160128202	C	ADD	1536	0.01637	5.21	-10.19	10.23	0.003141	0.9975
2	2:160128343:C:A	160128343	A	ADD	1536	0.01637	5.21	-10.19	10.23	0.003141	0.9975
2	2:160131477:A:G	160131477	G	ADD	1536	0.01637	5.21	-10.19	10.23	0.003141	0.9975
2	2:160132089:T:G	160132089	G	ADD	1536	0.01637	5.21	-10.19	10.23	0.003141	0.9975
2	2:160134545:T:C	160134545	C	ADD	1536	0.01637	5.21	-10.19	10.23	0.003141	0.9975
2	2:160136214:T:C	160136214	C	ADD	1536	0.01637	5.21	-10.19	10.23	0.003141	0.9975
2	2:164182422:G:C	164182422	C	ADD	1536	-0.01501	4.884	-9.588	9.558	-0.003072	0.9975
2	2:164185897:G:A	164185897	A	ADD	1536	-0.01501	4.884	-9.588	9.558	-0.003072	0.9975
2	2:234567275:A:T	234567275	T	ADD	1536	0.01356	4.328	-8.47	8.497	0.003132	0.9975
3	3:7979670:T:G	7979670	G	ADD	1536	0.0138	4.382	-8.575	8.603	0.00315	0.9975
3	3:166715641:A:G	166715641	G	ADD	1536	0.01461	4.725	-9.247	9.276	0.003092	0.9975
4	4:113578266:G:A	113578266	A	ADD	1536	-0.01524	4.791	-9.406	9.376	-0.003181	0.9975
4	4:122341501:G:T	122341501	T	ADD	1536	-0.01365	4.426	-8.689	8.661	-0.003084	0.9975
4	4:124844935:C:T	124844935	T	ADD	1536	0.01431	4.553	-8.91	8.938	0.003142	0.9975
4	4:124847240:C:T	124847240	T	ADD	1536	0.01431	4.553	-8.91	8.938	0.003142	0.9975
4	4:124847941:A:G	124847941	G	ADD	1536	0.01431	4.553	-8.91	8.938	0.003142	0.9975
4	4:149297675:G:A	149297675	A	ADD	1536	-0.02252	7.105	-13.95	13.9	-0.00317	0.9975
4	4:171739954:A:G	171739954	G	ADD	1536	0.01558	4.958	-9.702	9.733	0.003142	0.9975
4	4:171741934:C:T	171741934	T	ADD	1536	0.01558	4.958	-9.702	9.733	0.003142	0.9975
5	5:10039343:A:G	10039343	G	ADD	1536	-0.02335	7.355	-14.44	14.39	-0.003175	0.9975
5	5:34525931:A:G	34525931	A	ADD	1536	-0.02646	8.365	-16.42	16.37	-0.003163	0.9975
5	5:171208132:A:G	171208132	G	ADD	1536	-0.01353	4.343	-8.526	8.499	-0.003116	0.9975
6	6:22069970:C:A	22069970	C	ADD	1536	-0.02341	7.492	-14.71	14.66	-0.003125	0.9975
6	6:27426089:A:C	27426089	C	ADD	1536	0.02712	8.608	-16.84	16.9	0.00315	0.9975
6	6:39670164:C:T	39670164	T	ADD	1536	0.01351	4.344	-8.5	8.527	0.003111	0.9975
6	6:51354544:C:A	51354544	A	ADD	1536	-0.01582	5.087	-9.985	9.954	-0.003111	0.9975
6	6:51356398:T:C	51356398	C	ADD	1536	-0.01582	5.087	-9.985	9.954	-0.003111	0.9975
6	6:55052623:G:A	55052623	A	ADD	1536	-0.01372	4.362	-8.564	8.537	-0.003146	0.9975
6	6:110756960:A:G	110756960	G	ADD	1536	0.01348	4.28	-8.375	8.402	0.00315	0.9975
6	6:110757416:C:T	110757416	T	ADD	1536	0.01348	4.28	-8.375	8.402	0.00315	0.9975
6	6:142651052:G:A	142651052	A	ADD	1536	-0.02238	7.135	-14.01	13.96	-0.003136	0.9975
7	7:27467005:T:G	27467005	G	ADD	1536	-0.0134	4.32	-8.481	8.455	-0.003101	0.9975
7	7:46208701:A:G	46208701	G	ADD	1536	0.01711	5.381	-10.53	10.56	0.003179	0.9975
7	7:46210114:A:T	46210114	T	ADD	1536	0.01711	5.381	-10.53	10.56	0.003179	0.9975
7	7:46210223:G:A	46210223	A	ADD	1536	0.01711	5.381	-10.53	10.56	0.003179	0.9975
7	7:46210928:A:G	46210928	G	ADD	1536	0.01711	5.381	-10.53	10.56	0.003179	0.9975
7	7:46211103:C:T	46211103	T	ADD	1536	0.01711	5.381	-10.53	10.56	0.003179	0.9975
7	7:46211286:G:T	46211286	T	ADD	1536	0.01711	5.381	-10.53	10.56	0.003179	0.9975
7	7:46211533:A:G	46211533	G	ADD	1536	0.01711	5.381	-10.53	10.56	0.003179	0.9975
7	7:46211764:G:A	46211764	A	ADD	1536	-0.01688	5.385	-10.57	10.54	-0.003134	0.9975
7	7:66974755:C:A	66974755	A	ADD	1536	-0.01428	4.624	-9.076	9.048	-0.003089	0.9975
7	7:137219174:G:A	137219174	A	ADD	1536	-0.01992	6.389	-12.54	12.5	-0.003118	0.9975
7	7:137220339:G:T	137220339	T	ADD	1536	-0.01992	6.389	-12.54	12.5	-0.003118	0.9975
7	7:156042832:G:A	156042832	A	ADD	1536	0.02943	9.288	-18.18	18.23	0.003168	0.9975
8	8:4494520:C:T	4494520	C	ADD	1536	-0.0148	4.664	-9.156	9.126	-0.003174	0.9975
8	8:5120679:T:A	5120679	A	ADD	1536	0.02688	8.493	-16.62	16.67	0.003164	0.9975
8	8:34353746:T:C	34353746	C	ADD	1536	0.01364	4.371	-8.553	8.58	0.003121	0.9975
8	8:110931844:A:G	110931844	G	ADD	1536	0.02425	7.781	-15.23	15.28	0.003117	0.9975
10	10:82336851:C:G	82336851	G	ADD	1536	-0.01398	4.403	-8.644	8.616	-0.003176	0.9975
10	10:82337076:T:C	82337076	C	ADD	1536	-0.01398	4.403	-8.644	8.616	-0.003176	0.9975
10	10:82337428:C:A	82337428	A	ADD	1536	-0.01398	4.403	-8.644	8.616	-0.003176	0.9975
11	11:13350747:A:G	13350747	G	ADD	1536	-0.01305	4.216	-8.277	8.251	-0.003095	0.9975
11	11:100415696:G:A	100415696	A	ADD	1536	-0.0128	4.127	-8.102	8.076	-0.003103	0.9975
12	12:1648574:T:C	1648574	C	ADD	1536	0.01358	4.367	-8.545	8.572	0.00311	0.9975
12	12:73986165:C:A	73986165	A	ADD	1536	0.02045	6.606	-12.93	12.97	0.003096	0.9975
12	12:115179246:G:T	115179246	T	ADD	1536	0.01366	4.374	-8.558	8.586	0.003124	0.9975
12	12:125166046:A:G	125166046	A	ADD	1536	0.01546	4.988	-9.76	9.791	0.0031	0.9975
13	13:55095155:A:G	55095155	G	ADD	1536	-0.01414	4.435	-8.706	8.678	-0.003187	0.9975
13	13:61042346:A:G	61042346	G	ADD	1536	0.01508	4.899	-9.586	9.616	0.003079	0.9975
13	13:110009075:G:A	110009075	A	ADD	1536	-0.01827	5.899	-11.58	11.54	-0.003098	0.9975
13	13:111401085:A:G	111401085	G	ADD	1536	0.01471	4.701	-9.199	9.228	0.00313	0.9975
14	14:62889757:T:C	62889757	C	ADD	1536	0.01812	5.722	-11.2	11.23	0.003167	0.9975
15	15:72978202:G:A	72978202	A	ADD	1536	0.0155	4.959	-9.703	9.734	0.003126	0.9975
16	16:8054030:G:A	8054030	A	ADD	1536	-0.01456	4.627	-9.082	9.053	-0.003147	0.9975
16	16:56852311:A:C	56852311	A	ADD	1536	0.02254	7.128	-13.95	13.99	0.003162	0.9975
16	16:80903895:T:C	80903895	C	ADD	1536	-0.01414	4.425	-8.688	8.659	-0.003196	0.9975
22	22:27406436:C:A	27406436	A	ADD	1536	0.01412	4.497	-8.8	8.828	0.00314	0.9975
22	22:27579150:C:A	27579150	A	ADD	1536	0.02173	6.868	-13.44	13.48	0.003165	0.9975
2	2:47010400:C:T	47010400	T	ADD	1536	0.01325	4.34	-8.494	8.52	0.003053	0.9976
2	2:140143009:C:T	140143009	C	ADD	1536	0.01317	4.31	-8.434	8.46	0.003056	0.9976
2	2:161048709:A:C	161048709	A	ADD	1536	0.01262	4.236	-8.289	8.314	0.00298	0.9976
3	3:3556273:A:G	3556273	A	ADD	1536	-0.02793	9.151	-17.96	17.91	-0.003052	0.9976
3	3:23220751:G:A	23220751	A	ADD	1536	0.01565	5.165	-10.11	10.14	0.00303	0.9976
3	3:74500288:C:A	74500288	A	ADD	1536	-0.01285	4.206	-8.257	8.231	-0.003056	0.9976
3	3:104012460:A:G	104012460	G	ADD	1536	-0.02011	6.602	-12.96	12.92	-0.003046	0.9976
6	6:26390830:T:C	26390830	C	ADD	1536	-0.01551	5.057	-9.928	9.897	-0.003067	0.9976
6	6:32197014:T:G	32197014	G	ADD	1536	-0.01574	5.156	-10.12	10.09	-0.003053	0.9976
6	6:32804553:T:A	32804553	T	ADD	1536	-0.01428	4.686	-9.198	9.169	-0.003047	0.9976
6	6:163599060:G:T	163599060	T	ADD	1536	-0.01507	4.983	-9.782	9.752	-0.003024	0.9976
7	7:35583395:A:C	35583395	C	ADD	1536	0.02191	7.359	-14.4	14.44	0.002978	0.9976
8	8:9895230:C:A	9895230	C	ADD	1536	-0.01457	4.794	-9.41	9.381	-0.003039	0.9976
8	8:11591136:C:A	11591136	A	ADD	1536	-0.01996	6.697	-13.15	13.11	-0.00298	0.9976
8	8:18473699:G:A	18473699	A	ADD	1536	0.01716	5.784	-11.32	11.35	0.002967	0.9976
8	8:62114519:G:A	62114519	A	ADD	1536	0.01391	4.711	-9.22	9.248	0.002952	0.9976
8	8:62116679:A:G	62116679	G	ADD	1536	0.01391	4.711	-9.22	9.248	0.002952	0.9976
8	8:62117710:A:T	62117710	T	ADD	1536	0.01391	4.711	-9.22	9.248	0.002952	0.9976
8	8:62118466:T:C	62118466	C	ADD	1536	0.01391	4.711	-9.22	9.248	0.002952	0.9976
8	8:62118494:T:C	62118494	C	ADD	1536	0.01391	4.711	-9.22	9.248	0.002952	0.9976
12	12:67087003:G:A	67087003	A	ADD	1536	-0.01812	5.924	-11.63	11.59	-0.003059	0.9976
12	12:130897844:A:C	130897844	A	ADD	1536	-0.01635	5.477	-10.75	10.72	-0.002985	0.9976
13	13:46916327:T:C	46916327	C	ADD	1536	-0.01283	4.216	-8.276	8.251	-0.003044	0.9976
15	15:79908521:G:T	79908521	G	ADD	1536	0.0146	4.85	-9.492	9.521	0.003011	0.9976
15	15:79908565:C:T	79908565	C	ADD	1536	0.0146	4.85	-9.492	9.521	0.003011	0.9976
15	15:98924124:A:G	98924124	G	ADD	1536	-0.01339	4.402	-8.642	8.615	-0.003042	0.9976
16	16:82651234:G:A	82651234	A	ADD	1536	-0.01294	4.283	-8.407	8.381	-0.003022	0.9976
18	18:66935903:A:G	66935903	G	ADD	1536	-0.01506	5.077	-9.965	9.935	-0.002966	0.9976
18	18:72374626:G:A	72374626	G	ADD	1536	0.0163	5.53	-10.82	10.86	0.002948	0.9976
20	20:21009712:G:A	21009712	A	ADD	1536	-0.01702	5.679	-11.15	11.11	-0.002997	0.9976
21	21:19561355:G:A	19561355	A	ADD	1536	-0.01494	4.992	-9.798	9.768	-0.002994	0.9976
21	21:29405821:A:G	29405821	G	ADD	1536	0.01783	5.854	-11.46	11.49	0.003046	0.9976
1	1:211832419:T:A	211832419	A	ADD	1536	0.01495	5.1	-9.981	10.01	0.002932	0.9977
1	1:211837949:A:C	211837949	C	ADD	1536	0.01495	5.1	-9.981	10.01	0.002932	0.9977
1	1:211838730:A:C	211838730	C	ADD	1536	0.01495	5.1	-9.981	10.01	0.002932	0.9977
1	1:211843609:C:A	211843609	A	ADD	1536	0.01495	5.1	-9.981	10.01	0.002932	0.9977
1	1:211845859:A:G	211845859	G	ADD	1536	0.01495	5.1	-9.981	10.01	0.002932	0.9977
1	1:211847579:G:T	211847579	T	ADD	1536	0.01495	5.1	-9.981	10.01	0.002932	0.9977
1	1:211847586:A:T	211847586	T	ADD	1536	0.01495	5.1	-9.981	10.01	0.002932	0.9977
1	1:211849123:C:A	211849123	A	ADD	1536	0.01495	5.1	-9.981	10.01	0.002932	0.9977
1	1:233629672:A:G	233629672	A	ADD	1536	-0.01346	4.623	-9.074	9.048	-0.002911	0.9977
2	2:28938168:T:C	28938168	C	ADD	1536	0.01511	5.141	-10.06	10.09	0.00294	0.9977
2	2:58500349:A:G	58500349	G	ADD	1536	-0.01509	5.328	-10.46	10.43	-0.002832	0.9977
2	2:143744183:A:G	143744183	A	ADD	1536	0.01331	4.673	-9.146	9.173	0.002849	0.9977
2	2:159913395:A:G	159913395	G	ADD	1536	-0.0167	5.834	-11.45	11.42	-0.002862	0.9977
2	2:172993043:T:G	172993043	G	ADD	1536	0.01777	6.293	-12.32	12.35	0.002823	0.9977
2	2:172993166:T:G	172993166	G	ADD	1536	0.01777	6.293	-12.32	12.35	0.002823	0.9977
2	2:172993931:C:T	172993931	T	ADD	1536	0.01777	6.293	-12.32	12.35	0.002823	0.9977
2	2:172994923:A:G	172994923	G	ADD	1536	0.01777	6.293	-12.32	12.35	0.002823	0.9977
2	2:172995011:A:G	172995011	G	ADD	1536	0.01777	6.293	-12.32	12.35	0.002823	0.9977
2	2:172995330:A:T	172995330	T	ADD	1536	0.01777	6.293	-12.32	12.35	0.002823	0.9977
2	2:172995374:C:T	172995374	T	ADD	1536	0.01777	6.293	-12.32	12.35	0.002823	0.9977
2	2:172995767:T:G	172995767	G	ADD	1536	0.01777	6.293	-12.32	12.35	0.002823	0.9977
2	2:172996246:T:C	172996246	C	ADD	1536	0.01777	6.293	-12.32	12.35	0.002823	0.9977
2	2:172996353:T:A	172996353	A	ADD	1536	0.01777	6.293	-12.32	12.35	0.002823	0.9977
2	2:172997040:A:C	172997040	C	ADD	1536	0.01777	6.293	-12.32	12.35	0.002823	0.9977
2	2:172997337:C:T	172997337	T	ADD	1536	0.01777	6.293	-12.32	12.35	0.002823	0.9977
2	2:172997482:T:C	172997482	C	ADD	1536	0.01777	6.293	-12.32	12.35	0.002823	0.9977
2	2:206029001:G:T	206029001	T	ADD	1536	0.0233	8.178	-16.01	16.05	0.002849	0.9977
2	2:206031122:A:G	206031122	G	ADD	1536	0.0233	8.178	-16.01	16.05	0.002849	0.9977
2	2:206031252:T:C	206031252	C	ADD	1536	0.0233	8.178	-16.01	16.05	0.002849	0.9977
2	2:218013300:C:T	218013300	T	ADD	1536	0.01286	4.55	-8.905	8.931	0.002826	0.9977
3	3:116358340:A:G	116358340	G	ADD	1536	-0.01266	4.434	-8.703	8.678	-0.002855	0.9977
3	3:160384532:A:T	160384532	T	ADD	1536	-0.01336	4.563	-8.957	8.93	-0.002927	0.9977
3	3:160385339:G:A	160385339	A	ADD	1536	-0.01336	4.563	-8.957	8.93	-0.002927	0.9977
3	3:160385862:G:T	160385862	T	ADD	1536	-0.01336	4.563	-8.957	8.93	-0.002927	0.9977
3	3:160386363:T:C	160386363	C	ADD	1536	-0.01336	4.563	-8.957	8.93	-0.002927	0.9977
3	3:166278645:C:T	166278645	C	ADD	1536	-0.01264	4.328	-8.495	8.469	-0.00292	0.9977
3	3:166294203:T:G	166294203	T	ADD	1536	-0.01264	4.328	-8.495	8.469	-0.00292	0.9977
3	3:191424055:G:A	191424055	A	ADD	1536	0.01762	6.006	-11.75	11.79	0.002933	0.9977
4	4:171675238:G:T	171675238	T	ADD	1536	0.01419	4.853	-9.497	9.525	0.002924	0.9977
5	5:38698659:A:G	38698659	G	ADD	1536	0.01448	5.035	-9.854	9.883	0.002876	0.9977
5	5:125310322:T:C	125310322	C	ADD	1536	0.01803	6.162	-12.06	12.1	0.002926	0.9977
5	5:132997608:G:A	132997608	A	ADD	1536	-0.0127	4.422	-8.68	8.655	-0.002871	0.9977
6	6:8180286:G:A	8180286	G	ADD	1536	0.01215	4.167	-8.155	8.179	0.002915	0.9977
6	6:28569949:C:T	28569949	C	ADD	1536	-0.0146	4.989	-9.792	9.763	-0.002927	0.9977
6	6:29280736:A:C	29280736	C	ADD	1536	0.01509	5.143	-10.07	10.1	0.002934	0.9977
6	6:29289324:C:T	29289324	T	ADD	1536	0.01509	5.143	-10.07	10.1	0.002934	0.9977
6	6:29290172:C:A	29290172	A	ADD	1536	0.01509	5.143	-10.07	10.1	0.002934	0.9977
6	6:29291002:C:G	29291002	G	ADD	1536	0.01509	5.143	-10.07	10.1	0.002934	0.9977
6	6:120489595:T:A	120489595	A	ADD	1536	-0.01288	4.483	-8.799	8.774	-0.002873	0.9977
6	6:120491137:C:T	120491137	T	ADD	1536	-0.01288	4.483	-8.799	8.774	-0.002873	0.9977
6	6:120491916:C:T	120491916	T	ADD	1536	-0.01288	4.483	-8.799	8.774	-0.002873	0.9977
6	6:120492950:T:C	120492950	C	ADD	1536	-0.01288	4.483	-8.799	8.774	-0.002873	0.9977
6	6:120494178:G:A	120494178	A	ADD	1536	-0.01288	4.483	-8.799	8.774	-0.002873	0.9977
6	6:120494188:C:T	120494188	T	ADD	1536	-0.01288	4.483	-8.799	8.774	-0.002873	0.9977
6	6:120494217:A:G	120494217	G	ADD	1536	-0.01288	4.483	-8.799	8.774	-0.002873	0.9977
6	6:120495013:A:C	120495013	C	ADD	1536	-0.01288	4.483	-8.799	8.774	-0.002873	0.9977
6	6:120501360:C:T	120501360	T	ADD	1536	-0.01288	4.483	-8.799	8.774	-0.002873	0.9977
6	6:131134780:C:A	131134780	A	ADD	1536	0.01381	4.777	-9.348	9.376	0.002891	0.9977
6	6:141752908:A:G	141752908	A	ADD	1536	-0.01284	4.542	-8.914	8.888	-0.002827	0.9977
6	6:146403255:A:T	146403255	T	ADD	1536	-0.01271	4.424	-8.683	8.657	-0.002873	0.9977
6	6:146403618:T:C	146403618	C	ADD	1536	-0.01271	4.424	-8.683	8.657	-0.002873	0.9977
6	6:146412695:G:A	146412695	A	ADD	1536	-0.01271	4.424	-8.683	8.657	-0.002873	0.9977
6	6:146413758:A:G	146413758	G	ADD	1536	-0.01271	4.424	-8.683	8.657	-0.002873	0.9977
6	6:146417304:T:C	146417304	C	ADD	1536	-0.01271	4.424	-8.683	8.657	-0.002873	0.9977
6	6:162849910:T:C	162849910	T	ADD	1536	-0.01241	4.282	-8.404	8.379	-0.002898	0.9977
6	6:162850909:G:A	162850909	G	ADD	1536	-0.01241	4.282	-8.404	8.379	-0.002898	0.9977
7	7:20623068:A:G	20623068	G	ADD	1536	0.01457	5.14	-10.06	10.09	0.002835	0.9977
7	7:20624381:A:C	20624381	C	ADD	1536	0.01457	5.14	-10.06	10.09	0.002835	0.9977
7	7:20626003:T:A	20626003	A	ADD	1536	0.01457	5.14	-10.06	10.09	0.002835	0.9977
7	7:20626341:C:T	20626341	T	ADD	1536	0.01457	5.14	-10.06	10.09	0.002835	0.9977
7	7:32341944:G:A	32341944	A	ADD	1536	-0.0264	9.321	-18.3	18.24	-0.002832	0.9977
7	7:32344341:G:A	32344341	A	ADD	1536	-0.0264	9.321	-18.3	18.24	-0.002832	0.9977
7	7:53040089:A:G	53040089	G	ADD	1536	0.01579	5.576	-10.91	10.94	0.002832	0.9977
7	7:126904423:C:A	126904423	A	ADD	1536	0.02439	8.333	-16.31	16.36	0.002927	0.9977
8	8:20013792:A:G	20013792	G	ADD	1536	-0.01371	4.691	-9.207	9.18	-0.002923	0.9977
8	8:27429649:C:T	27429649	T	ADD	1536	-0.01198	4.198	-8.24	8.216	-0.002853	0.9977
8	8:27432174:C:G	27432174	G	ADD	1536	-0.01198	4.198	-8.24	8.216	-0.002853	0.9977
8	8:62196723:T:A	62196723	A	ADD	1536	-0.0186	6.5	-12.76	12.72	-0.002862	0.9977
8	8:106271916:G:A	106271916	G	ADD	1536	0.01319	4.515	-8.837	8.863	0.002921	0.9977
8	8:128500099:A:G	128500099	G	ADD	1536	-0.01372	4.683	-9.193	9.165	-0.00293	0.9977
10	10:67955114:A:G	67955114	G	ADD	1536	0.02308	7.883	-15.43	15.47	0.002928	0.9977
10	10:67955694:C:A	67955694	A	ADD	1536	0.02308	7.883	-15.43	15.47	0.002928	0.9977
10	10:67957367:A:G	67957367	G	ADD	1536	0.02308	7.883	-15.43	15.47	0.002928	0.9977
10	10:67958177:T:C	67958177	C	ADD	1536	0.02308	7.883	-15.43	15.47	0.002928	0.9977
10	10:67958423:A:G	67958423	G	ADD	1536	0.02308	7.883	-15.43	15.47	0.002928	0.9977
10	10:95401292:G:A	95401292	A	ADD	1536	-0.01246	4.403	-8.642	8.618	-0.00283	0.9977
10	10:102887013:G:A	102887013	G	ADD	1536	0.01237	4.275	-8.366	8.39	0.002893	0.9977
10	10:125527325:G:A	125527325	G	ADD	1536	-0.01333	4.696	-9.216	9.19	-0.002839	0.9977
11	11:3643778:G:A	3643778	A	ADD	1536	0.01773	6.175	-12.09	12.12	0.002871	0.9977
11	11:25291015:G:A	25291015	A	ADD	1536	-0.02398	8.255	-16.2	16.16	-0.002905	0.9977
11	11:70439364:A:G	70439364	A	ADD	1536	-0.02354	8.04	-15.78	15.74	-0.002928	0.9977
11	11:71110248:A:G	71110248	A	ADD	1536	0.01236	4.259	-8.334	8.359	0.002903	0.9977
11	11:123461686:C:A	123461686	C	ADD	1536	-0.01212	4.23	-8.302	8.278	-0.002865	0.9977
12	12:109708389:G:A	109708389	G	ADD	1536	-0.01396	4.784	-9.391	9.363	-0.002917	0.9977
12	12:130961260:A:C	130961260	C	ADD	1536	-0.01211	4.209	-8.262	8.238	-0.002876	0.9977
13	13:58766006:G:A	58766006	A	ADD	1536	0.01233	4.308	-8.431	8.456	0.002863	0.9977
13	13:58766824:C:T	58766824	T	ADD	1536	0.01233	4.308	-8.431	8.456	0.002863	0.9977
13	13:61004531:A:G	61004531	G	ADD	1536	-0.01394	4.898	-9.613	9.585	-0.002846	0.9977
13	13:61004744:G:A	61004744	A	ADD	1536	-0.01394	4.898	-9.613	9.585	-0.002846	0.9977
13	13:61038939:G:A	61038939	A	ADD	1536	-0.01394	4.898	-9.613	9.585	-0.002846	0.9977
13	13:61045630:T:C	61045630	C	ADD	1536	-0.01394	4.898	-9.613	9.585	-0.002846	0.9977
13	13:61047492:T:C	61047492	C	ADD	1536	-0.01394	4.898	-9.613	9.585	-0.002846	0.9977
14	14:59252255:T:C	59252255	C	ADD	1536	0.01457	5.032	-9.849	9.878	0.002896	0.9977
14	14:66229780:G:A	66229780	A	ADD	1536	-0.02108	7.385	-14.49	14.45	-0.002855	0.9977
14	14:79083111:A:C	79083111	C	ADD	1536	0.01578	5.594	-10.95	10.98	0.002821	0.9977
19	19:22759258:T:A	22759258	A	ADD	1536	0.01509	5.334	-10.44	10.47	0.002829	0.9977
19	19:22759259:A:T	22759259	T	ADD	1536	0.01509	5.334	-10.44	10.47	0.002829	0.9977
19	19:22759580:A:G	22759580	G	ADD	1536	0.01509	5.334	-10.44	10.47	0.002829	0.9977
19	19:22759606:T:C	22759606	C	ADD	1536	0.01509	5.334	-10.44	10.47	0.002829	0.9977
19	19:22759692:A:G	22759692	G	ADD	1536	0.01509	5.334	-10.44	10.47	0.002829	0.9977
19	19:22760026:G:A	22760026	A	ADD	1536	0.01509	5.334	-10.44	10.47	0.002829	0.9977
19	19:22760279:C:T	22760279	T	ADD	1536	0.01509	5.334	-10.44	10.47	0.002829	0.9977
19	19:22760645:G:A	22760645	A	ADD	1536	0.01509	5.334	-10.44	10.47	0.002829	0.9977
19	19:22760691:C:A	22760691	A	ADD	1536	0.01509	5.334	-10.44	10.47	0.002829	0.9977
19	19:22760909:C:T	22760909	T	ADD	1536	0.01509	5.334	-10.44	10.47	0.002829	0.9977
19	19:22760939:T:A	22760939	A	ADD	1536	0.01509	5.334	-10.44	10.47	0.002829	0.9977
19	19:22761014:T:C	22761014	C	ADD	1536	0.01509	5.334	-10.44	10.47	0.002829	0.9977
19	19:22761075:T:G	22761075	G	ADD	1536	0.01509	5.334	-10.44	10.47	0.002829	0.9977
19	19:22761120:A:T	22761120	T	ADD	1536	0.01509	5.334	-10.44	10.47	0.002829	0.9977
19	19:22761122:A:G	22761122	G	ADD	1536	0.01509	5.334	-10.44	10.47	0.002829	0.9977
19	19:22761177:G:C	22761177	C	ADD	1536	0.01509	5.334	-10.44	10.47	0.002829	0.9977
19	19:22761185:T:G	22761185	G	ADD	1536	0.01509	5.334	-10.44	10.47	0.002829	0.9977
19	19:22761216:G:A	22761216	A	ADD	1536	0.01509	5.334	-10.44	10.47	0.002829	0.9977
19	19:22761310:A:T	22761310	T	ADD	1536	0.01509	5.334	-10.44	10.47	0.002829	0.9977
19	19:22761418:C:T	22761418	T	ADD	1536	0.01509	5.334	-10.44	10.47	0.002829	0.9977
19	19:22761631:A:T	22761631	T	ADD	1536	0.01509	5.334	-10.44	10.47	0.002829	0.9977
19	19:22762084:C:T	22762084	T	ADD	1536	0.01509	5.334	-10.44	10.47	0.002829	0.9977
19	19:22762085:A:G	22762085	G	ADD	1536	0.01509	5.334	-10.44	10.47	0.002829	0.9977
19	19:22762135:T:C	22762135	C	ADD	1536	0.01509	5.334	-10.44	10.47	0.002829	0.9977
19	19:22762266:C:T	22762266	T	ADD	1536	0.01509	5.334	-10.44	10.47	0.002829	0.9977
19	19:22762475:A:T	22762475	T	ADD	1536	0.01509	5.334	-10.44	10.47	0.002829	0.9977
19	19:22762584:A:C	22762584	C	ADD	1536	0.01509	5.334	-10.44	10.47	0.002829	0.9977
19	19:22763134:C:G	22763134	G	ADD	1536	0.01509	5.334	-10.44	10.47	0.002829	0.9977
19	19:22763535:G:A	22763535	A	ADD	1536	0.01509	5.334	-10.44	10.47	0.002829	0.9977
19	19:22763566:T:C	22763566	C	ADD	1536	0.01509	5.334	-10.44	10.47	0.002829	0.9977
19	19:22763693:A:T	22763693	T	ADD	1536	0.01509	5.334	-10.44	10.47	0.002829	0.9977
19	19:22763735:G:A	22763735	A	ADD	1536	0.01509	5.334	-10.44	10.47	0.002829	0.9977
19	19:22763840:G:A	22763840	A	ADD	1536	0.01509	5.334	-10.44	10.47	0.002829	0.9977
19	19:22764010:C:T	22764010	T	ADD	1536	0.01509	5.334	-10.44	10.47	0.002829	0.9977
19	19:22764213:C:A	22764213	A	ADD	1536	0.01509	5.334	-10.44	10.47	0.002829	0.9977
19	19:22764319:C:T	22764319	T	ADD	1536	0.01509	5.334	-10.44	10.47	0.002829	0.9977
19	19:22764385:C:G	22764385	G	ADD	1536	0.01509	5.334	-10.44	10.47	0.002829	0.9977
19	19:22764743:T:C	22764743	C	ADD	1536	0.01509	5.334	-10.44	10.47	0.002829	0.9977
19	19:22764825:A:C	22764825	C	ADD	1536	0.01509	5.334	-10.44	10.47	0.002829	0.9977
19	19:22764877:A:G	22764877	G	ADD	1536	0.01509	5.334	-10.44	10.47	0.002829	0.9977
19	19:22764923:C:T	22764923	T	ADD	1536	0.01509	5.334	-10.44	10.47	0.002829	0.9977
19	19:22765384:C:T	22765384	T	ADD	1536	0.01509	5.334	-10.44	10.47	0.002829	0.9977
19	19:22765693:T:C	22765693	C	ADD	1536	0.01509	5.334	-10.44	10.47	0.002829	0.9977
19	19:22765808:C:T	22765808	T	ADD	1536	0.01509	5.334	-10.44	10.47	0.002829	0.9977
19	19:22766051:C:T	22766051	T	ADD	1536	0.01509	5.334	-10.44	10.47	0.002829	0.9977
19	19:22766434:G:A	22766434	A	ADD	1536	0.01509	5.334	-10.44	10.47	0.002829	0.9977
19	19:22766462:C:T	22766462	T	ADD	1536	0.01509	5.334	-10.44	10.47	0.002829	0.9977
19	19:30137035:A:G	30137035	A	ADD	1536	-0.01979	6.883	-13.51	13.47	-0.002876	0.9977
20	20:4162190:A:G	4162190	G	ADD	1536	-0.01332	4.599	-9.028	9.001	-0.002896	0.9977
1	1:10767379:G:A	10767379	A	ADD	1536	-0.01256	4.545	-8.921	8.896	-0.002762	0.9978
1	1:70385625:C:T	70385625	T	ADD	1536	-0.01677	6.107	-11.99	11.95	-0.002746	0.9978
1	1:70385871:G:T	70385871	T	ADD	1536	-0.01677	6.107	-11.99	11.95	-0.002746	0.9978
1	1:70389269:T:A	70389269	A	ADD	1536	-0.01677	6.107	-11.99	11.95	-0.002746	0.9978
1	1:70389401:G:C	70389401	C	ADD	1536	-0.01677	6.107	-11.99	11.95	-0.002746	0.9978
1	1:70392399:G:T	70392399	T	ADD	1536	-0.01677	6.107	-11.99	11.95	-0.002746	0.9978
1	1:70399182:G:T	70399182	T	ADD	1536	-0.01677	6.107	-11.99	11.95	-0.002746	0.9978
1	1:70399318:A:G	70399318	G	ADD	1536	-0.01677	6.107	-11.99	11.95	-0.002746	0.9978
1	1:198463618:C:T	198463618	T	ADD	1536	-0.01203	4.385	-8.607	8.583	-0.002744	0.9978
1	1:198464433:G:A	198464433	A	ADD	1536	-0.01203	4.385	-8.607	8.583	-0.002744	0.9978
1	1:220941444:G:A	220941444	A	ADD	1536	0.01166	4.288	-8.393	8.416	0.002719	0.9978
1	1:246483783:G:A	246483783	A	ADD	1536	0.01538	5.455	-10.68	10.71	0.002819	0.9978
2	2:134611868:G:C	134611868	G	ADD	1536	-0.01212	4.344	-8.526	8.502	-0.002789	0.9978
2	2:169830328:A:G	169830328	A	ADD	1536	0.0131	4.649	-9.1	9.126	0.002817	0.9978
2	2:169830661:G:A	169830661	G	ADD	1536	0.0131	4.649	-9.1	9.126	0.002817	0.9978
2	2:169830873:C:G	169830873	C	ADD	1536	0.0131	4.649	-9.1	9.126	0.002817	0.9978
2	2:169830905:C:T	169830905	C	ADD	1536	0.0131	4.649	-9.1	9.126	0.002817	0.9978
2	2:169830956:A:G	169830956	A	ADD	1536	0.0131	4.649	-9.1	9.126	0.002817	0.9978
2	2:169831177:T:A	169831177	T	ADD	1536	0.0131	4.649	-9.1	9.126	0.002817	0.9978
2	2:169831376:G:T	169831376	G	ADD	1536	0.0131	4.649	-9.1	9.126	0.002817	0.9978
2	2:178476212:A:G	178476212	G	ADD	1536	0.01473	5.308	-10.39	10.42	0.002775	0.9978
2	2:178476248:A:G	178476248	G	ADD	1536	0.01473	5.308	-10.39	10.42	0.002775	0.9978
2	2:178477796:G:A	178477796	A	ADD	1536	0.01473	5.308	-10.39	10.42	0.002775	0.9978
2	2:203869616:G:C	203869616	C	ADD	1536	0.01315	4.869	-9.529	9.556	0.002701	0.9978
2	2:203870946:A:C	203870946	C	ADD	1536	0.01315	4.869	-9.529	9.556	0.002701	0.9978
2	2:203882593:A:C	203882593	C	ADD	1536	0.01315	4.869	-9.529	9.556	0.002701	0.9978
2	2:203883695:C:T	203883695	T	ADD	1536	0.01315	4.869	-9.529	9.556	0.002701	0.9978
3	3:6121501:A:G	6121501	A	ADD	1536	0.01175	4.23	-8.28	8.303	0.002778	0.9978
3	3:22992584:A:G	22992584	G	ADD	1536	-0.01544	5.566	-10.92	10.89	-0.002774	0.9978
3	3:29450095:T:A	29450095	A	ADD	1536	-0.01744	6.185	-12.14	12.1	-0.00282	0.9978
3	3:194161664:A:G	194161664	G	ADD	1536	-0.01607	5.751	-11.29	11.26	-0.002795	0.9978
4	4:26269527:A:G	26269527	A	ADD	1536	-0.01433	5.183	-10.17	10.14	-0.002765	0.9978
4	4:175837842:A:G	175837842	A	ADD	1536	-0.02565	9.358	-18.37	18.32	-0.002741	0.9978
5	5:107957230:A:G	107957230	G	ADD	1536	0.01159	4.215	-8.25	8.273	0.00275	0.9978
5	5:160876991:T:C	160876991	C	ADD	1536	0.02345	8.372	-16.39	16.43	0.002801	0.9978
5	5:169838294:A:G	169838294	A	ADD	1536	0.01177	4.263	-8.343	8.366	0.002762	0.9978
6	6:25537384:A:G	25537384	G	ADD	1536	0.01222	4.478	-8.764	8.788	0.00273	0.9978
6	6:28208535:T:C	28208535	T	ADD	1536	0.01253	4.495	-8.797	8.823	0.002787	0.9978
6	6:31275246:G:A	31275246	A	ADD	1536	-0.01497	5.469	-10.73	10.7	-0.002737	0.9978
6	6:49593265:G:A	49593265	A	ADD	1536	0.02152	7.846	-15.36	15.4	0.002742	0.9978
6	6:49596532:G:A	49596532	A	ADD	1536	0.02152	7.846	-15.36	15.4	0.002742	0.9978
6	6:77806062:C:A	77806062	A	ADD	1536	-0.01196	4.255	-8.352	8.328	-0.002811	0.9978
6	6:77814697:G:A	77814697	A	ADD	1536	-0.01196	4.255	-8.352	8.328	-0.002811	0.9978
6	6:77815028:A:G	77815028	G	ADD	1536	-0.01196	4.255	-8.352	8.328	-0.002811	0.9978
8	8:1201370:C:T	1201370	T	ADD	1536	0.02363	8.731	-17.09	17.14	0.002706	0.9978
8	8:5503925:A:G	5503925	G	ADD	1536	0.01239	4.492	-8.791	8.816	0.002758	0.9978
8	8:5503957:T:C	5503957	C	ADD	1536	0.01239	4.492	-8.791	8.816	0.002758	0.9978
8	8:18001183:T:C	18001183	C	ADD	1536	0.01735	6.24	-12.21	12.25	0.00278	0.9978
8	8:114902078:A:T	114902078	T	ADD	1536	0.01943	6.909	-13.52	13.56	0.002812	0.9978
8	8:121067240:A:G	121067240	G	ADD	1536	0.0157	5.818	-11.39	11.42	0.002699	0.9978
8	8:121068177:T:C	121068177	C	ADD	1536	0.0157	5.818	-11.39	11.42	0.002699	0.9978
8	8:121069382:G:T	121069382	T	ADD	1536	0.0157	5.818	-11.39	11.42	0.002699	0.9978
8	8:121069646:A:C	121069646	C	ADD	1536	0.0157	5.818	-11.39	11.42	0.002699	0.9978
8	8:121071391:C:T	121071391	T	ADD	1536	0.0157	5.818	-11.39	11.42	0.002699	0.9978
8	8:121072156:T:G	121072156	G	ADD	1536	0.0157	5.818	-11.39	11.42	0.002699	0.9978
8	8:121073636:T:C	121073636	C	ADD	1536	0.0157	5.818	-11.39	11.42	0.002699	0.9978
8	8:121074506:A:C	121074506	C	ADD	1536	0.0157	5.818	-11.39	11.42	0.002699	0.9978
8	8:121080548:G:A	121080548	A	ADD	1536	0.0157	5.818	-11.39	11.42	0.002699	0.9978
8	8:121082496:G:C	121082496	C	ADD	1536	0.0157	5.818	-11.39	11.42	0.002699	0.9978
8	8:121083289:A:G	121083289	G	ADD	1536	0.0157	5.818	-11.39	11.42	0.002699	0.9978
8	8:121086244:T:C	121086244	C	ADD	1536	0.0157	5.818	-11.39	11.42	0.002699	0.9978
10	10:20895520:A:G	20895520	G	ADD	1536	-0.02216	8.099	-15.9	15.85	-0.002737	0.9978
10	10:20895851:T:G	20895851	G	ADD	1536	-0.02216	8.099	-15.9	15.85	-0.002737	0.9978
11	11:7365814:A:G	7365814	G	ADD	1536	-0.02447	8.893	-17.46	17.41	-0.002751	0.9978
12	12:4483976:T:G	4483976	G	ADD	1536	0.01216	4.323	-8.46	8.484	0.002814	0.9978
12	12:23644793:A:G	23644793	G	ADD	1536	-0.01442	5.294	-10.39	10.36	-0.002724	0.9978
12	12:23645382:C:T	23645382	T	ADD	1536	-0.01442	5.294	-10.39	10.36	-0.002724	0.9978
12	12:23645502:T:C	23645502	C	ADD	1536	-0.01442	5.294	-10.39	10.36	-0.002724	0.9978
12	12:23646044:A:G	23646044	G	ADD	1536	-0.01442	5.294	-10.39	10.36	-0.002724	0.9978
12	12:23646403:C:T	23646403	T	ADD	1536	-0.01442	5.294	-10.39	10.36	-0.002724	0.9978
12	12:23646827:C:G	23646827	G	ADD	1536	-0.01442	5.294	-10.39	10.36	-0.002724	0.9978
13	13:62612604:A:G	62612604	G	ADD	1536	0.01484	5.449	-10.67	10.69	0.002724	0.9978
13	13:109867053:T:C	109867053	T	ADD	1536	0.01165	4.317	-8.45	8.474	0.002698	0.9978
17	17:35250306:G:A	35250306	G	ADD	1536	0.01152	4.262	-8.342	8.365	0.002702	0.9978
1	1:18472903:G:A	18472903	A	ADD	1536	0.02175	8.455	-16.55	16.59	0.002573	0.9979
1	1:76977193:G:A	76977193	A	ADD	1536	-0.01351	5.061	-9.933	9.906	-0.00267	0.9979
1	1:78578628:G:A	78578628	G	ADD	1536	-0.01176	4.41	-8.655	8.631	-0.002668	0.9979
1	1:78579361:T:C	78579361	T	ADD	1536	-0.01176	4.41	-8.655	8.631	-0.002668	0.9979
1	1:78579482:T:C	78579482	T	ADD	1536	-0.01176	4.41	-8.655	8.631	-0.002668	0.9979
1	1:78581003:G:A	78581003	G	ADD	1536	-0.01176	4.41	-8.655	8.631	-0.002668	0.9979
1	1:78581093:T:C	78581093	T	ADD	1536	-0.01176	4.41	-8.655	8.631	-0.002668	0.9979
1	1:78581270:T:C	78581270	T	ADD	1536	-0.01176	4.41	-8.655	8.631	-0.002668	0.9979
1	1:78582082:A:C	78582082	A	ADD	1536	-0.01176	4.41	-8.655	8.631	-0.002668	0.9979
1	1:78583628:T:G	78583628	T	ADD	1536	-0.01176	4.41	-8.655	8.631	-0.002668	0.9979
1	1:79330525:G:A	79330525	A	ADD	1536	-0.01115	4.288	-8.416	8.393	-0.002599	0.9979
1	1:164414246:C:T	164414246	T	ADD	1536	-0.01166	4.444	-8.722	8.699	-0.002623	0.9979
2	2:51745854:A:C	51745854	A	ADD	1536	0.01124	4.248	-8.315	8.337	0.002646	0.9979
2	2:51746132:G:T	51746132	G	ADD	1536	0.01124	4.248	-8.315	8.337	0.002646	0.9979
2	2:51746136:T:A	51746136	T	ADD	1536	0.01124	4.248	-8.315	8.337	0.002646	0.9979
2	2:52526316:G:A	52526316	A	ADD	1536	-0.02181	8.46	-16.6	16.56	-0.002578	0.9979
2	2:159186732:G:A	159186732	A	ADD	1536	0.01794	6.774	-13.26	13.29	0.002648	0.9979
2	2:218008016:A:T	218008016	T	ADD	1536	-0.01231	4.6	-9.028	9.004	-0.002676	0.9979
2	2:237694435:C:T	237694435	T	ADD	1536	0.02288	8.792	-17.21	17.25	0.002602	0.9979
2	2:237694479:G:T	237694479	T	ADD	1536	0.02288	8.792	-17.21	17.25	0.002602	0.9979
2	2:237695301:T:A	237695301	A	ADD	1536	0.02288	8.792	-17.21	17.25	0.002602	0.9979
2	2:237695644:G:A	237695644	A	ADD	1536	0.02288	8.792	-17.21	17.25	0.002602	0.9979
3	3:1480396:C:T	1480396	T	ADD	1536	0.01517	5.682	-11.12	11.15	0.00267	0.9979
3	3:111683848:C:T	111683848	T	ADD	1536	0.01307	4.885	-9.56	9.587	0.002675	0.9979
3	3:127166771:A:G	127166771	A	ADD	1536	-0.01218	4.606	-9.041	9.016	-0.002645	0.9979
3	3:161907318:G:A	161907318	A	ADD	1536	0.01426	5.463	-10.69	10.72	0.002609	0.9979
3	3:169054863:C:T	169054863	T	ADD	1536	0.02218	8.293	-16.23	16.28	0.002675	0.9979
3	3:169062122:T:C	169062122	C	ADD	1536	0.02218	8.293	-16.23	16.28	0.002675	0.9979
4	4:4837648:C:A	4837648	A	ADD	1536	-0.02261	8.618	-16.91	16.87	-0.002623	0.9979
4	4:4837798:T:A	4837798	A	ADD	1536	-0.02261	8.618	-16.91	16.87	-0.002623	0.9979
4	4:4839564:T:G	4839564	G	ADD	1536	-0.02261	8.618	-16.91	16.87	-0.002623	0.9979
5	5:125369449:G:A	125369449	G	ADD	1536	-0.01348	5.138	-10.08	10.06	-0.002623	0.9979
6	6:154362019:C:T	154362019	T	ADD	1536	-0.01554	6.023	-11.82	11.79	-0.00258	0.9979
7	7:2232671:T:C	2232671	T	ADD	1536	0.01235	4.602	-9.007	9.032	0.002684	0.9979
7	7:34374063:A:G	34374063	G	ADD	1536	0.01248	4.797	-9.389	9.414	0.002602	0.9979
7	7:48361784:A:G	48361784	G	ADD	1536	0.01412	5.401	-10.57	10.6	0.002614	0.9979
8	8:62181929:G:A	62181929	A	ADD	1536	0.01746	6.574	-12.87	12.9	0.002657	0.9979
8	8:62185084:A:C	62185084	C	ADD	1536	0.01746	6.574	-12.87	12.9	0.002657	0.9979
8	8:62186187:C:G	62186187	G	ADD	1536	0.01746	6.574	-12.87	12.9	0.002657	0.9979
8	8:62186416:C:A	62186416	A	ADD	1536	0.01746	6.574	-12.87	12.9	0.002657	0.9979
8	8:62186574:A:G	62186574	G	ADD	1536	0.01746	6.574	-12.87	12.9	0.002657	0.9979
8	8:62187370:T:C	62187370	C	ADD	1536	0.01746	6.574	-12.87	12.9	0.002657	0.9979
8	8:62187703:C:T	62187703	T	ADD	1536	0.01746	6.574	-12.87	12.9	0.002657	0.9979
8	8:74334504:G:T	74334504	T	ADD	1536	0.01233	4.622	-9.046	9.071	0.002668	0.9979
8	8:116242756:C:A	116242756	A	ADD	1536	0.01161	4.364	-8.542	8.565	0.00266	0.9979
10	10:120615752:A:G	120615752	A	ADD	1536	-0.01112	4.182	-8.208	8.185	-0.002659	0.9979
11	11:21418082:G:A	21418082	G	ADD	1536	0.0132	4.958	-9.704	9.731	0.002662	0.9979
12	12:32044088:C:G	32044088	G	ADD	1536	0.01242	4.638	-9.078	9.103	0.002678	0.9979
12	12:32045297:C:T	32045297	T	ADD	1536	0.01242	4.638	-9.078	9.103	0.002678	0.9979
12	12:41620528:C:G	41620528	G	ADD	1536	-0.01377	5.285	-10.37	10.34	-0.002605	0.9979
12	12:41621129:A:G	41621129	G	ADD	1536	-0.01377	5.285	-10.37	10.34	-0.002605	0.9979
12	12:114324609:C:T	114324609	T	ADD	1536	0.01594	6.026	-11.8	11.83	0.002645	0.9979
18	18:75080222:G:A	75080222	A	ADD	1536	0.01121	4.35	-8.514	8.537	0.002578	0.9979
20	20:4167833:G:A	4167833	A	ADD	1536	0.01563	5.878	-11.5	11.54	0.00266	0.9979
20	20:4170149:G:T	4170149	T	ADD	1536	0.01563	5.878	-11.5	11.54	0.00266	0.9979
20	20:4170829:C:T	4170829	T	ADD	1536	0.01563	5.878	-11.5	11.54	0.00266	0.9979
20	20:14203776:G:A	14203776	A	ADD	1536	0.01264	4.717	-9.233	9.259	0.002679	0.9979
20	20:14212900:A:T	14212900	T	ADD	1536	0.01264	4.717	-9.233	9.259	0.002679	0.9979
21	21:37848334:G:A	37848334	A	ADD	1536	-0.01074	4.137	-8.119	8.097	-0.002597	0.9979
1	1:24572806:A:G	24572806	G	ADD	1536	0.01096	4.273	-8.364	8.386	0.002564	0.998
1	1:25663071:C:G	25663071	G	ADD	1536	-0.01191	4.808	-9.435	9.412	-0.002477	0.998
1	1:25667911:G:A	25667911	A	ADD	1536	-0.01191	4.808	-9.435	9.412	-0.002477	0.998
1	1:25674785:C:T	25674785	T	ADD	1536	-0.01191	4.808	-9.435	9.412	-0.002477	0.998
1	1:25674913:C:T	25674913	T	ADD	1536	-0.01191	4.808	-9.435	9.412	-0.002477	0.998
1	1:25676935:G:T	25676935	T	ADD	1536	-0.01191	4.808	-9.435	9.412	-0.002477	0.998
1	1:25684012:C:T	25684012	T	ADD	1536	-0.01191	4.808	-9.435	9.412	-0.002477	0.998
1	1:232982844:T:C	232982844	C	ADD	1536	0.02082	8.37	-16.38	16.43	0.002487	0.998
1	1:232985458:T:A	232985458	A	ADD	1536	0.02082	8.37	-16.38	16.43	0.002487	0.998
1	1:232987084:T:G	232987084	G	ADD	1536	0.02082	8.37	-16.38	16.43	0.002487	0.998
1	1:232987590:T:G	232987590	G	ADD	1536	0.02082	8.37	-16.38	16.43	0.002487	0.998
1	1:232987694:T:C	232987694	C	ADD	1536	0.02082	8.37	-16.38	16.43	0.002487	0.998
1	1:232990505:T:C	232990505	C	ADD	1536	0.02082	8.37	-16.38	16.43	0.002487	0.998
1	1:232991467:T:C	232991467	C	ADD	1536	0.02082	8.37	-16.38	16.43	0.002487	0.998
1	1:232991863:A:G	232991863	G	ADD	1536	0.02082	8.37	-16.38	16.43	0.002487	0.998
1	1:232994644:G:A	232994644	A	ADD	1536	0.02082	8.37	-16.38	16.43	0.002487	0.998
1	1:232994766:T:C	232994766	C	ADD	1536	0.02082	8.37	-16.38	16.43	0.002487	0.998
1	1:232995966:C:A	232995966	A	ADD	1536	0.02082	8.37	-16.38	16.43	0.002487	0.998
2	2:99330221:G:A	99330221	A	ADD	1536	-0.02312	9.032	-17.73	17.68	-0.00256	0.998
2	2:159250362:A:G	159250362	A	ADD	1536	0.01255	5.078	-9.941	9.966	0.002472	0.998
2	2:168873763:A:G	168873763	G	ADD	1536	-0.01197	4.799	-9.418	9.394	-0.002493	0.998
3	3:117201332:C:T	117201332	T	ADD	1536	0.01197	4.664	-9.129	9.153	0.002566	0.998
4	4:4912793:C:T	4912793	T	ADD	1536	-0.01066	4.305	-8.448	8.427	-0.002476	0.998
4	4:8819778:C:T	8819778	T	ADD	1536	0.02086	8.388	-16.42	16.46	0.002487	0.998
4	4:17366704:G:A	17366704	A	ADD	1536	-0.01411	5.532	-10.86	10.83	-0.002551	0.998
4	4:166625625:T:G	166625625	G	ADD	1536	-0.01387	5.612	-11.01	10.99	-0.002472	0.998
5	5:31664392:G:A	31664392	A	ADD	1536	-0.01052	4.201	-8.244	8.223	-0.002505	0.998
5	5:94741837:A:G	94741837	A	ADD	1536	-0.01323	5.41	-10.62	10.59	-0.002446	0.998
5	5:152044579:T:C	152044579	C	ADD	1536	0.01477	5.815	-11.38	11.41	0.002541	0.998
5	5:172798845:G:A	172798845	A	ADD	1536	0.01699	6.85	-13.41	13.44	0.002481	0.998
6	6:160725769:A:G	160725769	G	ADD	1536	-0.01819	7.165	-14.06	14.03	-0.002538	0.998
6	6:160726432:G:A	160726432	A	ADD	1536	-0.01819	7.165	-14.06	14.03	-0.002538	0.998
6	6:160727465:C:T	160727465	T	ADD	1536	-0.01819	7.165	-14.06	14.03	-0.002538	0.998
6	6:160729924:G:A	160729924	A	ADD	1536	-0.01819	7.165	-14.06	14.03	-0.002538	0.998
6	6:160731104:T:A	160731104	A	ADD	1536	-0.01819	7.165	-14.06	14.03	-0.002538	0.998
6	6:160731895:C:T	160731895	T	ADD	1536	-0.01819	7.165	-14.06	14.03	-0.002538	0.998
6	6:160736797:C:T	160736797	T	ADD	1536	-0.01819	7.165	-14.06	14.03	-0.002538	0.998
6	6:160738831:G:A	160738831	A	ADD	1536	-0.01819	7.165	-14.06	14.03	-0.002538	0.998
7	7:24815296:C:T	24815296	T	ADD	1536	0.01407	5.638	-11.04	11.06	0.002495	0.998
7	7:106597927:C:A	106597927	A	ADD	1536	-0.01209	4.774	-9.369	9.344	-0.002532	0.998
7	7:106598678:C:T	106598678	T	ADD	1536	-0.01209	4.774	-9.369	9.344	-0.002532	0.998
8	8:18091385:A:C	18091385	C	ADD	1536	0.0109	4.26	-8.338	8.36	0.002558	0.998
8	8:105202700:A:G	105202700	A	ADD	1536	-0.01055	4.265	-8.37	8.349	-0.002475	0.998
8	8:107959911:C:T	107959911	T	ADD	1536	-0.01559	6.089	-11.95	11.92	-0.00256	0.998
9	9:86666154:T:A	86666154	A	ADD	1536	-0.02374	9.57	-18.78	18.73	-0.00248	0.998
10	10:24637942:T:G	24637942	G	ADD	1536	0.01431	5.65	-11.06	11.09	0.002533	0.998
10	10:28365434:G:A	28365434	A	ADD	1536	0.02176	8.494	-16.63	16.67	0.002562	0.998
10	10:28367165:A:G	28367165	G	ADD	1536	0.02176	8.494	-16.63	16.67	0.002562	0.998
10	10:28369624:A:G	28369624	G	ADD	1536	0.02176	8.494	-16.63	16.67	0.002562	0.998
10	10:28370862:A:G	28370862	G	ADD	1536	0.02176	8.494	-16.63	16.67	0.002562	0.998
10	10:28372654:A:C	28372654	C	ADD	1536	0.02176	8.494	-16.63	16.67	0.002562	0.998
10	10:28376007:T:C	28376007	C	ADD	1536	0.02176	8.494	-16.63	16.67	0.002562	0.998
10	10:28377031:T:C	28377031	C	ADD	1536	0.02176	8.494	-16.63	16.67	0.002562	0.998
10	10:28378301:A:G	28378301	G	ADD	1536	0.02176	8.494	-16.63	16.67	0.002562	0.998
10	10:28380601:T:C	28380601	C	ADD	1536	0.02176	8.494	-16.63	16.67	0.002562	0.998
10	10:28381528:G:C	28381528	C	ADD	1536	0.02176	8.494	-16.63	16.67	0.002562	0.998
10	10:28382761:G:A	28382761	A	ADD	1536	0.02176	8.494	-16.63	16.67	0.002562	0.998
10	10:28383140:G:A	28383140	A	ADD	1536	0.02176	8.494	-16.63	16.67	0.002562	0.998
10	10:28385550:G:A	28385550	A	ADD	1536	0.02176	8.494	-16.63	16.67	0.002562	0.998
10	10:28386056:A:G	28386056	G	ADD	1536	0.02176	8.494	-16.63	16.67	0.002562	0.998
10	10:28387768:A:G	28387768	G	ADD	1536	0.02176	8.494	-16.63	16.67	0.002562	0.998
10	10:28388244:A:T	28388244	T	ADD	1536	0.02176	8.494	-16.63	16.67	0.002562	0.998
10	10:28388459:T:C	28388459	C	ADD	1536	0.02176	8.494	-16.63	16.67	0.002562	0.998
10	10:28388504:C:A	28388504	A	ADD	1536	0.02176	8.494	-16.63	16.67	0.002562	0.998
10	10:28388954:G:A	28388954	A	ADD	1536	0.02176	8.494	-16.63	16.67	0.002562	0.998
10	10:28390038:C:G	28390038	G	ADD	1536	0.02176	8.494	-16.63	16.67	0.002562	0.998
10	10:28390433:G:T	28390433	T	ADD	1536	0.02176	8.494	-16.63	16.67	0.002562	0.998
10	10:28392546:T:C	28392546	C	ADD	1536	0.02176	8.494	-16.63	16.67	0.002562	0.998
10	10:28394850:A:G	28394850	G	ADD	1536	0.02176	8.494	-16.63	16.67	0.002562	0.998
10	10:28395109:C:T	28395109	T	ADD	1536	0.02176	8.494	-16.63	16.67	0.002562	0.998
10	10:28395135:G:C	28395135	C	ADD	1536	0.02176	8.494	-16.63	16.67	0.002562	0.998
10	10:28395234:C:T	28395234	T	ADD	1536	0.02176	8.494	-16.63	16.67	0.002562	0.998
11	11:20046407:A:C	20046407	C	ADD	1536	-0.01636	6.485	-12.73	12.69	-0.002524	0.998
11	11:20144021:A:C	20144021	C	ADD	1536	-0.01353	5.284	-10.37	10.34	-0.002561	0.998
11	11:20144181:A:G	20144181	G	ADD	1536	-0.01353	5.284	-10.37	10.34	-0.002561	0.998
11	11:20144463:A:G	20144463	G	ADD	1536	-0.01353	5.284	-10.37	10.34	-0.002561	0.998
11	11:24242090:C:T	24242090	T	ADD	1536	-0.01123	4.46	-8.752	8.73	-0.002518	0.998
11	11:37139394:G:A	37139394	G	ADD	1536	0.01099	4.308	-8.432	8.454	0.002551	0.998
12	12:40745181:T:C	40745181	T	ADD	1536	0.01159	4.512	-8.832	8.855	0.002569	0.998
12	12:64435179:T:A	64435179	A	ADD	1536	-0.01107	4.367	-8.571	8.549	-0.002536	0.998
12	12:91020954:G:A	91020954	A	ADD	1536	0.01588	6.206	-12.15	12.18	0.002559	0.998
12	12:105419258:A:G	105419258	A	ADD	1536	0.01072	4.192	-8.206	8.227	0.002558	0.998
12	12:125785134:A:C	125785134	C	ADD	1536	-0.01418	5.767	-11.32	11.29	-0.002458	0.998
13	13:36533992:G:A	36533992	G	ADD	1536	0.01978	7.731	-15.13	15.17	0.002558	0.998
17	17:17624349:G:C	17624349	C	ADD	1536	0.01116	4.355	-8.524	8.547	0.002562	0.998
17	17:17625022:A:G	17625022	G	ADD	1536	0.01116	4.355	-8.524	8.547	0.002562	0.998
17	17:69673116:G:A	69673116	A	ADD	1536	0.02024	7.917	-15.5	15.54	0.002557	0.998
17	17:69677043:C:T	69677043	T	ADD	1536	0.02024	7.917	-15.5	15.54	0.002557	0.998
17	17:75673165:C:T	75673165	T	ADD	1536	0.01908	7.511	-14.7	14.74	0.002541	0.998
17	17:75677973:A:C	75677973	C	ADD	1536	0.01908	7.511	-14.7	14.74	0.002541	0.998
17	17:75683491:C:T	75683491	T	ADD	1536	0.01908	7.511	-14.7	14.74	0.002541	0.998
17	17:75683886:C:T	75683886	T	ADD	1536	0.01908	7.511	-14.7	14.74	0.002541	0.998
17	17:75683924:C:T	75683924	T	ADD	1536	0.01908	7.511	-14.7	14.74	0.002541	0.998
18	18:24761768:C:T	24761768	T	ADD	1536	0.01522	6.059	-11.86	11.89	0.002513	0.998
18	18:71916019:C:T	71916019	T	ADD	1536	0.01301	5.215	-10.21	10.23	0.002495	0.998
21	21:44859686:A:G	44859686	A	ADD	1536	0.01122	4.488	-8.786	8.808	0.0025	0.998
1	1:111906489:C:A	111906489	A	ADD	1536	-0.01798	7.547	-14.81	14.77	-0.002383	0.9981
1	1:162938630:G:C	162938630	C	ADD	1536	0.01285	5.277	-10.33	10.36	0.002435	0.9981
2	2:861931:C:A	861931	A	ADD	1536	-0.01033	4.432	-8.697	8.676	-0.002331	0.9981
2	2:49187751:A:G	49187751	G	ADD	1536	0.01127	4.774	-9.346	9.368	0.002361	0.9981
2	2:51699911:T:C	51699911	C	ADD	1536	0.01128	4.755	-9.309	9.331	0.002371	0.9981
2	2:234352109:G:A	234352109	A	ADD	1536	0.0174	7.305	-14.3	14.33	0.002382	0.9981
3	3:159877485:A:C	159877485	C	ADD	1536	-0.0162	6.746	-13.24	13.21	-0.002401	0.9981
3	3:190069944:A:T	190069944	T	ADD	1536	-0.01097	4.587	-9.001	8.979	-0.002392	0.9981
4	4:96567009:C:T	96567009	T	ADD	1536	-0.01302	5.514	-10.82	10.79	-0.002361	0.9981
4	4:96567223:T:C	96567223	C	ADD	1536	-0.01302	5.514	-10.82	10.79	-0.002361	0.9981
4	4:96567263:C:T	96567263	T	ADD	1536	-0.01302	5.514	-10.82	10.79	-0.002361	0.9981
4	4:96567306:G:C	96567306	C	ADD	1536	-0.01302	5.514	-10.82	10.79	-0.002361	0.9981
4	4:96567514:T:A	96567514	A	ADD	1536	-0.01302	5.514	-10.82	10.79	-0.002361	0.9981
4	4:96567747:C:T	96567747	T	ADD	1536	-0.01302	5.514	-10.82	10.79	-0.002361	0.9981
4	4:96567749:T:G	96567749	G	ADD	1536	-0.01302	5.514	-10.82	10.79	-0.002361	0.9981
4	4:127709462:G:C	127709462	G	ADD	1536	0.009881	4.233	-8.287	8.307	0.002334	0.9981
4	4:127713504:C:T	127713504	C	ADD	1536	0.009881	4.233	-8.287	8.307	0.002334	0.9981
4	4:128859769:A:T	128859769	T	ADD	1536	0.01188	4.964	-9.716	9.74	0.002394	0.9981
4	4:163043184:A:G	163043184	G	ADD	1536	0.01183	4.91	-9.613	9.636	0.00241	0.9981
5	5:3124651:T:G	3124651	G	ADD	1536	0.01426	5.834	-11.42	11.45	0.002444	0.9981
5	5:3124851:A:G	3124851	G	ADD	1536	0.01426	5.834	-11.42	11.45	0.002444	0.9981
5	5:3124961:T:C	3124961	C	ADD	1536	0.01426	5.834	-11.42	11.45	0.002444	0.9981
5	5:52096889:C:A	52096889	C	ADD	1536	-0.01299	5.397	-10.59	10.56	-0.002407	0.9981
5	5:128299378:A:T	128299378	T	ADD	1536	0.01199	5.161	-10.1	10.13	0.002324	0.9981
5	5:150469626:G:T	150469626	G	ADD	1536	0.009952	4.225	-8.271	8.291	0.002356	0.9981
5	5:150471564:C:T	150471564	C	ADD	1536	0.009952	4.225	-8.271	8.291	0.002356	0.9981
5	5:168658397:C:T	168658397	T	ADD	1536	-0.02013	8.324	-16.33	16.29	-0.002418	0.9981
6	6:31142719:T:C	31142719	C	ADD	1536	0.02241	9.393	-18.39	18.43	0.002386	0.9981
6	6:31142903:G:A	31142903	A	ADD	1536	0.02241	9.393	-18.39	18.43	0.002386	0.9981
6	6:31143158:C:T	31143158	T	ADD	1536	0.02241	9.393	-18.39	18.43	0.002386	0.9981
6	6:31143249:C:A	31143249	A	ADD	1536	0.02241	9.393	-18.39	18.43	0.002386	0.9981
6	6:31143804:T:G	31143804	G	ADD	1536	0.02241	9.393	-18.39	18.43	0.002386	0.9981
6	6:31144887:A:G	31144887	G	ADD	1536	0.02241	9.393	-18.39	18.43	0.002386	0.9981
6	6:31145000:T:G	31145000	G	ADD	1536	0.02241	9.393	-18.39	18.43	0.002386	0.9981
6	6:132981799:T:C	132981799	C	ADD	1536	0.01712	7.067	-13.83	13.87	0.002423	0.9981
7	7:3727019:A:T	3727019	T	ADD	1536	0.01017	4.223	-8.266	8.286	0.002408	0.9981
7	7:12418144:C:T	12418144	T	ADD	1536	-0.01205	5.062	-9.934	9.91	-0.00238	0.9981
7	7:15926592:C:G	15926592	G	ADD	1536	0.0118	4.912	-9.616	9.64	0.002402	0.9981
7	7:22152629:A:G	22152629	G	ADD	1536	0.01059	4.454	-8.72	8.741	0.002377	0.9981
7	7:102040762:A:G	102040762	G	ADD	1536	0.02254	9.585	-18.76	18.81	0.002351	0.9981
8	8:2858526:G:A	2858526	A	ADD	1536	-0.01967	8.094	-15.88	15.84	-0.002431	0.9981
8	8:2860690:T:C	2860690	C	ADD	1536	-0.01967	8.094	-15.88	15.84	-0.002431	0.9981
8	8:2861276:T:C	2861276	C	ADD	1536	-0.01967	8.094	-15.88	15.84	-0.002431	0.9981
8	8:2861860:C:T	2861860	T	ADD	1536	-0.01967	8.094	-15.88	15.84	-0.002431	0.9981
8	8:2862568:G:C	2862568	C	ADD	1536	-0.01967	8.094	-15.88	15.84	-0.002431	0.9981
8	8:114078899:C:T	114078899	T	ADD	1536	0.02032	8.398	-16.44	16.48	0.002419	0.9981
9	9:112729900:C:G	112729900	G	ADD	1536	0.01032	4.279	-8.377	8.397	0.002412	0.9981
10	10:115061218:A:G	115061218	G	ADD	1536	0.02224	9.523	-18.64	18.69	0.002335	0.9981
11	11:814216:C:T	814216	T	ADD	1536	0.01126	4.723	-9.247	9.269	0.002384	0.9981
11	11:85781523:C:A	85781523	A	ADD	1536	-0.016	6.582	-12.92	12.88	-0.002431	0.9981
11	11:93628219:A:G	93628219	G	ADD	1536	0.01131	4.835	-9.465	9.488	0.00234	0.9981
11	11:119904951:C:T	119904951	T	ADD	1536	0.01405	5.764	-11.28	11.31	0.002437	0.9981
11	11:119909234:A:G	119909234	G	ADD	1536	0.01405	5.764	-11.28	11.31	0.002437	0.9981
11	11:119911204:C:T	119911204	T	ADD	1536	0.01405	5.764	-11.28	11.31	0.002437	0.9981
11	11:119912042:C:G	119912042	G	ADD	1536	0.01405	5.764	-11.28	11.31	0.002437	0.9981
12	12:63004271:C:T	63004271	T	ADD	1536	-0.01076	4.412	-8.658	8.636	-0.002439	0.9981
12	12:63236361:A:G	63236361	A	ADD	1536	-0.01403	5.811	-11.4	11.37	-0.002414	0.9981
13	13:51332236:T:C	51332236	T	ADD	1536	0.009869	4.249	-8.319	8.338	0.002323	0.9981
14	14:43746950:G:T	43746950	T	ADD	1536	0.01169	4.852	-9.498	9.521	0.002409	0.9981
14	14:43748715:C:T	43748715	T	ADD	1536	0.01169	4.852	-9.498	9.521	0.002409	0.9981
14	14:43749625:T:C	43749625	C	ADD	1536	0.01169	4.852	-9.498	9.521	0.002409	0.9981
14	14:43755151:T:C	43755151	C	ADD	1536	0.01169	4.852	-9.498	9.521	0.002409	0.9981
14	14:43756305:C:T	43756305	T	ADD	1536	0.01169	4.852	-9.498	9.521	0.002409	0.9981
14	14:43756913:A:G	43756913	G	ADD	1536	0.01169	4.852	-9.498	9.521	0.002409	0.9981
14	14:43757324:T:C	43757324	C	ADD	1536	0.01169	4.852	-9.498	9.521	0.002409	0.9981
14	14:80085240:C:T	80085240	T	ADD	1536	0.01395	5.742	-11.24	11.27	0.002429	0.9981
14	14:80088480:G:A	80088480	A	ADD	1536	0.01395	5.742	-11.24	11.27	0.002429	0.9981
14	14:80089190:C:T	80089190	T	ADD	1536	0.01395	5.742	-11.24	11.27	0.002429	0.9981
14	14:80093254:C:T	80093254	T	ADD	1536	0.01395	5.742	-11.24	11.27	0.002429	0.9981
14	14:80097713:G:C	80097713	C	ADD	1536	0.01395	5.742	-11.24	11.27	0.002429	0.9981
14	14:80099516:C:T	80099516	T	ADD	1536	0.01395	5.742	-11.24	11.27	0.002429	0.9981
14	14:80101167:C:T	80101167	T	ADD	1536	0.01395	5.742	-11.24	11.27	0.002429	0.9981
14	14:80102783:G:A	80102783	A	ADD	1536	0.01395	5.742	-11.24	11.27	0.002429	0.9981
15	15:74068380:A:G	74068380	A	ADD	1536	-0.01066	4.502	-8.834	8.812	-0.002369	0.9981
15	15:85825567:C:A	85825567	A	ADD	1536	0.01067	4.549	-8.905	8.926	0.002345	0.9981
16	16:8839954:A:G	8839954	A	ADD	1536	0.01012	4.333	-8.483	8.503	0.002336	0.9981
16	16:78901611:G:C	78901611	C	ADD	1536	-0.009865	4.252	-8.343	8.324	-0.00232	0.9981
22	22:50072710:T:C	50072710	C	ADD	1536	-0.02065	8.694	-17.06	17.02	-0.002375	0.9981
2	2:51109261:T:C	51109261	C	ADD	1536	-0.0154	6.82	-13.38	13.35	-0.002257	0.9982
2	2:52842192:T:C	52842192	C	ADD	1536	0.009913	4.297	-8.412	8.431	0.002307	0.9982
2	2:137173730:A:G	137173730	A	ADD	1536	0.009601	4.288	-8.395	8.414	0.002239	0.9982
2	2:137173802:C:T	137173802	C	ADD	1536	0.009601	4.288	-8.395	8.414	0.002239	0.9982
2	2:137173834:G:C	137173834	G	ADD	1536	0.009601	4.288	-8.395	8.414	0.002239	0.9982
2	2:137173949:C:T	137173949	C	ADD	1536	0.009601	4.288	-8.395	8.414	0.002239	0.9982
2	2:174371890:A:G	174371890	G	ADD	1536	0.01188	5.284	-10.34	10.37	0.002249	0.9982
3	3:62894576:G:A	62894576	A	ADD	1536	0.01389	6.19	-12.12	12.15	0.002243	0.9982
3	3:62895377:A:C	62895377	C	ADD	1536	0.01389	6.19	-12.12	12.15	0.002243	0.9982
3	3:85669226:G:A	85669226	A	ADD	1536	-0.01255	5.478	-10.75	10.72	-0.002291	0.9982
3	3:85669683:G:A	85669683	A	ADD	1536	-0.01255	5.478	-10.75	10.72	-0.002291	0.9982
3	3:85671119:C:T	85671119	T	ADD	1536	-0.01255	5.478	-10.75	10.72	-0.002291	0.9982
3	3:85671909:C:T	85671909	T	ADD	1536	-0.01255	5.478	-10.75	10.72	-0.002291	0.9982
3	3:172768374:A:G	172768374	G	ADD	1536	-0.01358	5.87	-11.52	11.49	-0.002314	0.9982
3	3:193012475:G:A	193012475	G	ADD	1536	-0.009766	4.225	-8.29	8.271	-0.002312	0.9982
3	3:194615758:T:A	194615758	A	ADD	1536	0.01202	5.281	-10.34	10.36	0.002275	0.9982
4	4:167298582:A:G	167298582	A	ADD	1536	0.009624	4.263	-8.346	8.365	0.002257	0.9982
5	5:40520221:C:A	40520221	C	ADD	1536	0.009576	4.272	-8.363	8.383	0.002242	0.9982
5	5:40521648:A:G	40521648	A	ADD	1536	0.009576	4.272	-8.363	8.383	0.002242	0.9982
5	5:40528679:C:G	40528679	C	ADD	1536	0.009576	4.272	-8.363	8.383	0.002242	0.9982
5	5:40528899:A:G	40528899	A	ADD	1536	0.009576	4.272	-8.363	8.383	0.002242	0.9982
5	5:115505447:T:A	115505447	A	ADD	1536	-0.01418	6.449	-12.65	12.62	-0.002198	0.9982
6	6:32376019:G:T	32376019	T	ADD	1536	-0.02194	9.698	-19.03	18.99	-0.002263	0.9982
6	6:53519062:A:G	53519062	A	ADD	1536	0.01036	4.559	-8.925	8.945	0.002272	0.9982
6	6:146398873:T:A	146398873	A	ADD	1536	0.009977	4.42	-8.653	8.672	0.002257	0.9982
6	6:151950723:C:T	151950723	C	ADD	1536	0.0097	4.257	-8.334	8.353	0.002279	0.9982
6	6:169140572:G:A	169140572	G	ADD	1536	0.01205	5.472	-10.71	10.74	0.002203	0.9982
7	7:25184863:A:G	25184863	G	ADD	1536	0.0118	5.361	-10.5	10.52	0.002202	0.9982
7	7:48352570:G:A	48352570	A	ADD	1536	0.01117	4.969	-9.728	9.75	0.002247	0.9982
7	7:89396311:G:A	89396311	A	ADD	1536	0.01462	6.633	-12.99	13.02	0.002205	0.9982
7	7:89396399:G:A	89396399	A	ADD	1536	0.01462	6.633	-12.99	13.02	0.002205	0.9982
7	7:89398297:T:A	89398297	A	ADD	1536	0.01462	6.633	-12.99	13.02	0.002205	0.9982
7	7:150656232:C:G	150656232	G	ADD	1536	-0.02073	8.984	-17.63	17.59	-0.002307	0.9982
8	8:16842233:T:G	16842233	G	ADD	1536	-0.01583	6.908	-13.55	13.52	-0.002292	0.9982
8	8:16842329:G:A	16842329	A	ADD	1536	-0.01583	6.908	-13.55	13.52	-0.002292	0.9982
8	8:38018386:C:T	38018386	C	ADD	1536	0.01003	4.365	-8.545	8.565	0.002297	0.9982
8	8:38025175:T:C	38025175	T	ADD	1536	0.01003	4.365	-8.545	8.565	0.002297	0.9982
8	8:40204262:C:A	40204262	C	ADD	1536	-0.009449	4.138	-8.119	8.101	-0.002283	0.9982
8	8:119840659:C:T	119840659	C	ADD	1536	0.009702	4.304	-8.426	8.446	0.002254	0.9982
10	10:6825915:A:C	6825915	C	ADD	1536	-0.01001	4.563	-8.953	8.933	-0.002194	0.9982
10	10:6826024:T:A	6826024	A	ADD	1536	-0.01001	4.563	-8.953	8.933	-0.002194	0.9982
10	10:6827473:C:T	6827473	T	ADD	1536	-0.01001	4.563	-8.953	8.933	-0.002194	0.9982
10	10:59960522:C:T	59960522	T	ADD	1536	0.009704	4.2	-8.222	8.242	0.00231	0.9982
10	10:59960630:C:T	59960630	T	ADD	1536	0.009704	4.2	-8.222	8.242	0.00231	0.9982
10	10:59961590:A:G	59961590	G	ADD	1536	0.009704	4.2	-8.222	8.242	0.00231	0.9982
10	10:59963046:G:T	59963046	T	ADD	1536	0.009704	4.2	-8.222	8.242	0.00231	0.9982
10	10:59963146:C:T	59963146	T	ADD	1536	0.009704	4.2	-8.222	8.242	0.00231	0.9982
10	10:59963477:A:G	59963477	G	ADD	1536	0.009704	4.2	-8.222	8.242	0.00231	0.9982
10	10:59964034:C:T	59964034	T	ADD	1536	0.009704	4.2	-8.222	8.242	0.00231	0.9982
10	10:59964042:C:T	59964042	T	ADD	1536	0.009704	4.2	-8.222	8.242	0.00231	0.9982
10	10:59964142:C:T	59964142	T	ADD	1536	0.009704	4.2	-8.222	8.242	0.00231	0.9982
10	10:59964707:A:T	59964707	T	ADD	1536	0.009704	4.2	-8.222	8.242	0.00231	0.9982
10	10:59964744:T:A	59964744	A	ADD	1536	0.009704	4.2	-8.222	8.242	0.00231	0.9982
10	10:59965702:G:A	59965702	A	ADD	1536	0.009704	4.2	-8.222	8.242	0.00231	0.9982
10	10:59965710:G:C	59965710	C	ADD	1536	0.009704	4.2	-8.222	8.242	0.00231	0.9982
10	10:59965862:C:A	59965862	A	ADD	1536	0.009704	4.2	-8.222	8.242	0.00231	0.9982
10	10:59967089:A:G	59967089	G	ADD	1536	0.009704	4.2	-8.222	8.242	0.00231	0.9982
10	10:59967478:G:A	59967478	A	ADD	1536	0.009704	4.2	-8.222	8.242	0.00231	0.9982
10	10:59968090:A:T	59968090	T	ADD	1536	0.009704	4.2	-8.222	8.242	0.00231	0.9982
10	10:59968671:T:C	59968671	C	ADD	1536	0.009704	4.2	-8.222	8.242	0.00231	0.9982
10	10:59969000:C:T	59969000	T	ADD	1536	0.009704	4.2	-8.222	8.242	0.00231	0.9982
10	10:59969064:C:T	59969064	T	ADD	1536	0.009704	4.2	-8.222	8.242	0.00231	0.9982
10	10:59969551:G:A	59969551	A	ADD	1536	0.009704	4.2	-8.222	8.242	0.00231	0.9982
10	10:59970391:G:A	59970391	A	ADD	1536	0.009704	4.2	-8.222	8.242	0.00231	0.9982
10	10:59970984:G:A	59970984	A	ADD	1536	0.009704	4.2	-8.222	8.242	0.00231	0.9982
10	10:59971616:G:A	59971616	A	ADD	1536	0.009704	4.2	-8.222	8.242	0.00231	0.9982
10	10:59971884:C:T	59971884	T	ADD	1536	0.009704	4.2	-8.222	8.242	0.00231	0.9982
10	10:59972299:C:A	59972299	A	ADD	1536	0.009704	4.2	-8.222	8.242	0.00231	0.9982
10	10:59972416:T:A	59972416	A	ADD	1536	0.009704	4.2	-8.222	8.242	0.00231	0.9982
10	10:59972453:G:T	59972453	T	ADD	1536	0.009704	4.2	-8.222	8.242	0.00231	0.9982
10	10:59973844:C:T	59973844	T	ADD	1536	0.009704	4.2	-8.222	8.242	0.00231	0.9982
10	10:59974293:T:C	59974293	C	ADD	1536	0.009704	4.2	-8.222	8.242	0.00231	0.9982
10	10:59974721:C:T	59974721	T	ADD	1536	0.009704	4.2	-8.222	8.242	0.00231	0.9982
10	10:59974744:C:T	59974744	T	ADD	1536	0.009704	4.2	-8.222	8.242	0.00231	0.9982
10	10:59974788:A:C	59974788	C	ADD	1536	0.009704	4.2	-8.222	8.242	0.00231	0.9982
10	10:59976277:G:A	59976277	A	ADD	1536	0.009704	4.2	-8.222	8.242	0.00231	0.9982
10	10:59976966:T:G	59976966	G	ADD	1536	0.009704	4.2	-8.222	8.242	0.00231	0.9982
10	10:59977161:C:T	59977161	T	ADD	1536	0.009704	4.2	-8.222	8.242	0.00231	0.9982
10	10:59977569:T:C	59977569	C	ADD	1536	0.009704	4.2	-8.222	8.242	0.00231	0.9982
10	10:59978087:T:C	59978087	C	ADD	1536	0.009704	4.2	-8.222	8.242	0.00231	0.9982
10	10:59978237:T:A	59978237	A	ADD	1536	0.009704	4.2	-8.222	8.242	0.00231	0.9982
10	10:59979245:G:C	59979245	C	ADD	1536	0.009704	4.2	-8.222	8.242	0.00231	0.9982
10	10:59980652:G:A	59980652	A	ADD	1536	0.009704	4.2	-8.222	8.242	0.00231	0.9982
10	10:59982139:T:C	59982139	C	ADD	1536	0.009704	4.2	-8.222	8.242	0.00231	0.9982
10	10:59982823:G:A	59982823	A	ADD	1536	0.009704	4.2	-8.222	8.242	0.00231	0.9982
10	10:59983271:C:T	59983271	T	ADD	1536	0.009704	4.2	-8.222	8.242	0.00231	0.9982
10	10:59983565:A:G	59983565	G	ADD	1536	0.009704	4.2	-8.222	8.242	0.00231	0.9982
10	10:59983573:G:A	59983573	A	ADD	1536	0.009704	4.2	-8.222	8.242	0.00231	0.9982
10	10:59984016:G:A	59984016	A	ADD	1536	0.009704	4.2	-8.222	8.242	0.00231	0.9982
10	10:59985102:T:C	59985102	C	ADD	1536	0.009704	4.2	-8.222	8.242	0.00231	0.9982
10	10:61508784:A:G	61508784	G	ADD	1536	0.009425	4.217	-8.257	8.275	0.002235	0.9982
10	10:113504281:G:A	113504281	A	ADD	1536	0.01376	6.252	-12.24	12.27	0.002201	0.9982
11	11:38555027:C:G	38555027	G	ADD	1536	-0.01175	5.321	-10.44	10.42	-0.002208	0.9982
11	11:43237340:G:A	43237340	A	ADD	1536	-0.01421	6.221	-12.21	12.18	-0.002284	0.9982
11	11:43243675:C:T	43243675	T	ADD	1536	-0.01018	4.625	-9.076	9.055	-0.002201	0.9982
11	11:43243792:C:T	43243792	T	ADD	1536	-0.01018	4.625	-9.076	9.055	-0.002201	0.9982
11	11:43244386:T:G	43244386	G	ADD	1536	-0.01018	4.625	-9.076	9.055	-0.002201	0.9982
11	11:98604122:T:C	98604122	C	ADD	1536	0.01177	5.326	-10.43	10.45	0.00221	0.9982
11	11:108932662:A:G	108932662	G	ADD	1536	0.009834	4.437	-8.687	8.707	0.002216	0.9982
12	12:10345076:A:G	10345076	G	ADD	1536	0.01033	4.597	-9	9.021	0.002248	0.9982
12	12:24323208:G:A	24323208	G	ADD	1536	-0.0129	5.657	-11.1	11.07	-0.002281	0.9982
12	12:75218922:A:T	75218922	A	ADD	1536	0.01107	4.801	-9.399	9.421	0.002306	0.9982
13	13:32900933:T:A	32900933	A	ADD	1536	-0.009421	4.245	-8.33	8.311	-0.002219	0.9982
13	13:32908347:C:T	32908347	T	ADD	1536	-0.009421	4.245	-8.33	8.311	-0.002219	0.9982
13	13:82149758:T:G	82149758	G	ADD	1536	0.01426	6.469	-12.67	12.69	0.002205	0.9982
13	13:82150352:C:T	82150352	T	ADD	1536	0.01426	6.469	-12.67	12.69	0.002205	0.9982
13	13:82155369:A:G	82155369	G	ADD	1536	0.01426	6.469	-12.67	12.69	0.002205	0.9982
13	13:90619178:G:A	90619178	A	ADD	1536	0.01075	4.802	-9.402	9.423	0.002238	0.9982
14	14:27284396:A:G	27284396	G	ADD	1536	-0.01003	4.455	-8.741	8.721	-0.002252	0.9982
14	14:83519895:A:C	83519895	C	ADD	1536	-0.01639	7.197	-14.12	14.09	-0.002278	0.9982
14	14:96759853:A:C	96759853	C	ADD	1536	-0.01161	5.094	-9.995	9.972	-0.002279	0.9982
15	15:74075906:C:G	74075906	C	ADD	1536	0.009665	4.209	-8.24	8.26	0.002296	0.9982
15	15:95416314:C:T	95416314	T	ADD	1536	0.01109	4.871	-9.536	9.559	0.002276	0.9982
16	16:309155:C:A	309155	A	ADD	1536	-0.01331	5.796	-11.37	11.35	-0.002296	0.9982
20	20:14580082:C:T	14580082	T	ADD	1536	0.01064	4.795	-9.387	9.408	0.002219	0.9982
1	1:23740790:G:A	23740790	A	ADD	1536	0.01048	5.038	-9.863	9.884	0.002079	0.9983
1	1:41854357:A:G	41854357	G	ADD	1536	0.02059	9.629	-18.85	18.89	0.002138	0.9983
1	1:41868738:G:A	41868738	G	ADD	1536	-0.009395	4.319	-8.475	8.456	-0.002175	0.9983
1	1:85898160:T:G	85898160	G	ADD	1536	-0.01029	4.873	-9.562	9.541	-0.002112	0.9983
1	1:105070407:T:C	105070407	C	ADD	1536	0.01026	4.817	-9.431	9.451	0.002129	0.9983
1	1:246560238:C:T	246560238	T	ADD	1536	-0.009864	4.547	-8.922	8.902	-0.002169	0.9983
1	1:246562537:G:T	246562537	T	ADD	1536	-0.009864	4.547	-8.922	8.902	-0.002169	0.9983
1	1:246563766:G:A	246563766	A	ADD	1536	-0.009864	4.547	-8.922	8.902	-0.002169	0.9983
1	1:246564367:A:G	246564367	G	ADD	1536	-0.009864	4.547	-8.922	8.902	-0.002169	0.9983
1	1:246566085:C:T	246566085	T	ADD	1536	-0.009864	4.547	-8.922	8.902	-0.002169	0.9983
1	1:246581070:A:C	246581070	C	ADD	1536	-0.009864	4.547	-8.922	8.902	-0.002169	0.9983
2	2:59983136:A:G	59983136	G	ADD	1536	0.01097	5.011	-9.81	9.831	0.00219	0.9983
2	2:140723694:G:A	140723694	G	ADD	1536	-0.01112	5.1	-10.01	9.984	-0.00218	0.9983
2	2:166837266:C:G	166837266	G	ADD	1536	-0.01575	7.301	-14.33	14.29	-0.002157	0.9983
2	2:166838065:C:T	166838065	T	ADD	1536	-0.01575	7.301	-14.33	14.29	-0.002157	0.9983
2	2:166838309:A:G	166838309	G	ADD	1536	-0.01575	7.301	-14.33	14.29	-0.002157	0.9983
2	2:166840306:T:C	166840306	C	ADD	1536	-0.01575	7.301	-14.33	14.29	-0.002157	0.9983
2	2:166840735:A:G	166840735	G	ADD	1536	-0.01575	7.301	-14.33	14.29	-0.002157	0.9983
2	2:166841084:A:G	166841084	G	ADD	1536	-0.01575	7.301	-14.33	14.29	-0.002157	0.9983
2	2:166842511:A:G	166842511	G	ADD	1536	-0.01575	7.301	-14.33	14.29	-0.002157	0.9983
2	2:166843939:T:C	166843939	C	ADD	1536	-0.01575	7.301	-14.33	14.29	-0.002157	0.9983
2	2:195195631:G:A	195195631	A	ADD	1536	-0.01284	6.061	-11.89	11.87	-0.002119	0.9983
2	2:195196487:T:C	195196487	C	ADD	1536	-0.01284	6.061	-11.89	11.87	-0.002119	0.9983
3	3:20720968:C:T	20720968	T	ADD	1536	-0.01171	5.493	-10.78	10.75	-0.002132	0.9983
3	3:25335068:G:A	25335068	A	ADD	1536	0.01325	6.37	-12.47	12.5	0.00208	0.9983
3	3:28770906:C:T	28770906	T	ADD	1536	0.01093	5.174	-10.13	10.15	0.002113	0.9983
3	3:28771701:T:C	28771701	C	ADD	1536	0.01093	5.174	-10.13	10.15	0.002113	0.9983
3	3:28771757:A:C	28771757	C	ADD	1536	0.01093	5.174	-10.13	10.15	0.002113	0.9983
4	4:6417844:C:A	6417844	A	ADD	1536	0.01899	8.861	-17.35	17.39	0.002144	0.9983
4	4:112533811:G:A	112533811	A	ADD	1536	0.009642	4.526	-8.86	8.879	0.002131	0.9983
5	5:107088710:A:C	107088710	C	ADD	1536	-0.009362	4.352	-8.538	8.52	-0.002151	0.9983
5	5:126487171:A:G	126487171	G	ADD	1536	0.01857	8.484	-16.61	16.65	0.002189	0.9983
5	5:126490826:G:A	126490826	A	ADD	1536	0.01857	8.484	-16.61	16.65	0.002189	0.9983
5	5:126496620:C:A	126496620	A	ADD	1536	0.01857	8.484	-16.61	16.65	0.002189	0.9983
5	5:126497785:G:T	126497785	T	ADD	1536	0.01857	8.484	-16.61	16.65	0.002189	0.9983
5	5:126498078:T:G	126498078	G	ADD	1536	0.01857	8.484	-16.61	16.65	0.002189	0.9983
5	5:126498320:G:T	126498320	T	ADD	1536	0.01857	8.484	-16.61	16.65	0.002189	0.9983
5	5:126499057:A:G	126499057	G	ADD	1536	0.01857	8.484	-16.61	16.65	0.002189	0.9983
5	5:126499328:G:A	126499328	A	ADD	1536	0.01857	8.484	-16.61	16.65	0.002189	0.9983
5	5:126499641:A:C	126499641	C	ADD	1536	0.01857	8.484	-16.61	16.65	0.002189	0.9983
5	5:126500661:C:T	126500661	T	ADD	1536	0.01857	8.484	-16.61	16.65	0.002189	0.9983
5	5:126501284:T:G	126501284	G	ADD	1536	0.01857	8.484	-16.61	16.65	0.002189	0.9983
5	5:128750197:T:G	128750197	G	ADD	1536	0.01164	5.412	-10.6	10.62	0.002151	0.9983
5	5:128753112:A:G	128753112	G	ADD	1536	0.01164	5.412	-10.6	10.62	0.002151	0.9983
5	5:128755063:T:A	128755063	A	ADD	1536	0.01164	5.412	-10.6	10.62	0.002151	0.9983
5	5:128755069:G:A	128755069	A	ADD	1536	0.01164	5.412	-10.6	10.62	0.002151	0.9983
5	5:128759524:C:A	128759524	A	ADD	1536	0.01164	5.412	-10.6	10.62	0.002151	0.9983
5	5:128763968:G:A	128763968	A	ADD	1536	0.01164	5.412	-10.6	10.62	0.002151	0.9983
5	5:128764056:G:A	128764056	A	ADD	1536	0.01164	5.412	-10.6	10.62	0.002151	0.9983
5	5:140882222:C:T	140882222	T	ADD	1536	-0.01406	6.561	-12.87	12.84	-0.002143	0.9983
5	5:140884276:C:G	140884276	G	ADD	1536	-0.01406	6.561	-12.87	12.84	-0.002143	0.9983
5	5:142687494:A:G	142687494	G	ADD	1536	-0.0158	7.329	-14.38	14.35	-0.002155	0.9983
5	5:168197644:A:G	168197644	G	ADD	1536	-0.01446	6.846	-13.43	13.4	-0.002113	0.9983
6	6:49530112:C:T	49530112	T	ADD	1536	-0.01033	4.922	-9.658	9.637	-0.002099	0.9983
6	6:49530385:C:T	49530385	T	ADD	1536	-0.01033	4.922	-9.658	9.637	-0.002099	0.9983
6	6:49532250:C:T	49532250	T	ADD	1536	-0.01033	4.922	-9.658	9.637	-0.002099	0.9983
6	6:49533682:G:T	49533682	T	ADD	1536	-0.01033	4.922	-9.658	9.637	-0.002099	0.9983
6	6:49535111:C:A	49535111	A	ADD	1536	-0.01033	4.922	-9.658	9.637	-0.002099	0.9983
6	6:49535506:G:T	49535506	T	ADD	1536	-0.01033	4.922	-9.658	9.637	-0.002099	0.9983
6	6:49535887:G:A	49535887	A	ADD	1536	-0.01033	4.922	-9.658	9.637	-0.002099	0.9983
6	6:49535983:A:C	49535983	C	ADD	1536	-0.01033	4.922	-9.658	9.637	-0.002099	0.9983
6	6:49536024:A:C	49536024	C	ADD	1536	-0.01033	4.922	-9.658	9.637	-0.002099	0.9983
6	6:49536061:A:G	49536061	G	ADD	1536	-0.01033	4.922	-9.658	9.637	-0.002099	0.9983
6	6:49536070:T:C	49536070	C	ADD	1536	-0.01033	4.922	-9.658	9.637	-0.002099	0.9983
6	6:49536203:G:A	49536203	A	ADD	1536	-0.01033	4.922	-9.658	9.637	-0.002099	0.9983
6	6:49536358:C:T	49536358	T	ADD	1536	-0.01033	4.922	-9.658	9.637	-0.002099	0.9983
6	6:49536564:A:G	49536564	G	ADD	1536	-0.01033	4.922	-9.658	9.637	-0.002099	0.9983
6	6:49536892:G:A	49536892	A	ADD	1536	-0.01033	4.922	-9.658	9.637	-0.002099	0.9983
6	6:49537285:C:T	49537285	T	ADD	1536	-0.01033	4.922	-9.658	9.637	-0.002099	0.9983
6	6:49537551:C:T	49537551	T	ADD	1536	-0.01033	4.922	-9.658	9.637	-0.002099	0.9983
6	6:49537719:T:C	49537719	C	ADD	1536	-0.01033	4.922	-9.658	9.637	-0.002099	0.9983
6	6:49537737:A:G	49537737	G	ADD	1536	-0.01033	4.922	-9.658	9.637	-0.002099	0.9983
6	6:49537820:C:T	49537820	T	ADD	1536	-0.01033	4.922	-9.658	9.637	-0.002099	0.9983
6	6:49537862:T:C	49537862	C	ADD	1536	-0.01033	4.922	-9.658	9.637	-0.002099	0.9983
6	6:49538125:G:A	49538125	A	ADD	1536	-0.01033	4.922	-9.658	9.637	-0.002099	0.9983
6	6:49538502:T:C	49538502	C	ADD	1536	-0.01033	4.922	-9.658	9.637	-0.002099	0.9983
6	6:49538566:G:A	49538566	A	ADD	1536	-0.01033	4.922	-9.658	9.637	-0.002099	0.9983
6	6:49538731:G:C	49538731	C	ADD	1536	-0.01033	4.922	-9.658	9.637	-0.002099	0.9983
6	6:49538807:G:T	49538807	T	ADD	1536	-0.01033	4.922	-9.658	9.637	-0.002099	0.9983
6	6:49539120:T:G	49539120	G	ADD	1536	-0.01033	4.922	-9.658	9.637	-0.002099	0.9983
6	6:49539222:A:G	49539222	G	ADD	1536	-0.01033	4.922	-9.658	9.637	-0.002099	0.9983
6	6:49539432:G:A	49539432	A	ADD	1536	-0.01033	4.922	-9.658	9.637	-0.002099	0.9983
6	6:49539475:G:C	49539475	C	ADD	1536	-0.01033	4.922	-9.658	9.637	-0.002099	0.9983
6	6:49539863:C:A	49539863	A	ADD	1536	-0.01033	4.922	-9.658	9.637	-0.002099	0.9983
6	6:49540008:G:A	49540008	A	ADD	1536	-0.01033	4.922	-9.658	9.637	-0.002099	0.9983
6	6:49540240:C:T	49540240	T	ADD	1536	-0.01033	4.922	-9.658	9.637	-0.002099	0.9983
6	6:72213306:T:C	72213306	T	ADD	1536	0.009232	4.36	-8.536	8.554	0.002117	0.9983
6	6:72213412:T:G	72213412	T	ADD	1536	0.009232	4.36	-8.536	8.554	0.002117	0.9983
6	6:72213798:A:G	72213798	A	ADD	1536	0.009232	4.36	-8.536	8.554	0.002117	0.9983
6	6:168917870:G:A	168917870	A	ADD	1536	-0.01042	5.034	-9.877	9.857	-0.002069	0.9983
6	6:169154243:A:G	169154243	G	ADD	1536	-0.009061	4.277	-8.392	8.374	-0.002119	0.9983
6	6:169154968:G:A	169154968	A	ADD	1536	-0.009061	4.277	-8.392	8.374	-0.002119	0.9983
6	6:169155503:C:A	169155503	A	ADD	1536	-0.009061	4.277	-8.392	8.374	-0.002119	0.9983
6	6:169156370:G:A	169156370	A	ADD	1536	-0.009061	4.277	-8.392	8.374	-0.002119	0.9983
7	7:14292511:A:G	14292511	G	ADD	1536	0.009323	4.38	-8.576	8.594	0.002129	0.9983
7	7:43393603:A:C	43393603	A	ADD	1536	0.008749	4.225	-8.273	8.29	0.002071	0.9983
7	7:51306418:A:G	51306418	G	ADD	1536	0.01978	9.151	-17.92	17.95	0.002161	0.9983
7	7:51322770:T:G	51322770	G	ADD	1536	0.01978	9.151	-17.92	17.95	0.002161	0.9983
7	7:51329673:A:G	51329673	G	ADD	1536	0.01978	9.151	-17.92	17.95	0.002161	0.9983
7	7:51963294:C:T	51963294	T	ADD	1536	-0.01968	9.002	-17.66	17.62	-0.002186	0.9983
7	7:51964889:T:C	51964889	C	ADD	1536	-0.01968	9.002	-17.66	17.62	-0.002186	0.9983
7	7:64775490:G:A	64775490	G	ADD	1536	0.01216	5.816	-11.39	11.41	0.00209	0.9983
7	7:146618498:G:A	146618498	A	ADD	1536	-0.01216	5.574	-10.94	10.91	-0.002182	0.9983
8	8:3925874:A:G	3925874	A	ADD	1536	0.009318	4.441	-8.694	8.713	0.002098	0.9983
8	8:38243128:A:G	38243128	G	ADD	1536	-0.009778	4.514	-8.857	8.838	-0.002166	0.9983
8	8:38243227:T:A	38243227	A	ADD	1536	-0.009778	4.514	-8.857	8.838	-0.002166	0.9983
8	8:38243865:T:G	38243865	G	ADD	1536	-0.009778	4.514	-8.857	8.838	-0.002166	0.9983
8	8:38246762:T:C	38246762	C	ADD	1536	-0.009778	4.514	-8.857	8.838	-0.002166	0.9983
8	8:38248306:T:C	38248306	C	ADD	1536	-0.009778	4.514	-8.857	8.838	-0.002166	0.9983
8	8:38249461:T:C	38249461	C	ADD	1536	-0.009778	4.514	-8.857	8.838	-0.002166	0.9983
8	8:38249795:T:C	38249795	C	ADD	1536	-0.009778	4.514	-8.857	8.838	-0.002166	0.9983
8	8:38249835:T:C	38249835	C	ADD	1536	-0.009778	4.514	-8.857	8.838	-0.002166	0.9983
8	8:38252070:T:C	38252070	C	ADD	1536	-0.009778	4.514	-8.857	8.838	-0.002166	0.9983
8	8:87282924:A:C	87282924	C	ADD	1536	-0.01001	4.586	-8.998	8.978	-0.002183	0.9983
8	8:138379427:C:A	138379427	C	ADD	1536	0.01002	4.615	-9.034	9.054	0.00217	0.9983
9	9:126690157:G:A	126690157	A	ADD	1536	0.01373	6.562	-12.85	12.87	0.002092	0.9983
11	11:23571242:G:A	23571242	A	ADD	1536	0.009761	4.454	-8.721	8.74	0.002191	0.9983
11	11:23573325:A:T	23573325	T	ADD	1536	0.009761	4.454	-8.721	8.74	0.002191	0.9983
11	11:23573467:T:G	23573467	G	ADD	1536	0.009761	4.454	-8.721	8.74	0.002191	0.9983
11	11:23573643:A:T	23573643	T	ADD	1536	0.009761	4.454	-8.721	8.74	0.002191	0.9983
11	11:76003553:A:T	76003553	T	ADD	1536	0.009165	4.358	-8.532	8.551	0.002103	0.9983
11	11:76004202:G:A	76004202	A	ADD	1536	0.009165	4.358	-8.532	8.551	0.002103	0.9983
11	11:97411604:C:A	97411604	A	ADD	1536	0.01059	4.954	-9.699	9.72	0.002138	0.9983
12	12:47350181:G:A	47350181	G	ADD	1536	-0.00967	4.435	-8.703	8.684	-0.00218	0.9983
12	12:76091201:C:T	76091201	T	ADD	1536	-0.009737	4.512	-8.854	8.834	-0.002158	0.9983
12	12:100893081:C:T	100893081	T	ADD	1536	-0.009886	4.622	-9.07	9.05	-0.002139	0.9983
12	12:100893636:C:T	100893636	T	ADD	1536	-0.009886	4.622	-9.07	9.05	-0.002139	0.9983
12	12:114592360:C:T	114592360	T	ADD	1536	-0.009618	4.449	-8.729	8.71	-0.002162	0.9983
15	15:55310083:G:A	55310083	G	ADD	1536	-0.009149	4.177	-8.197	8.178	-0.00219	0.9983
15	15:92432549:T:C	92432549	C	ADD	1536	-0.01806	8.585	-16.84	16.81	-0.002103	0.9983
17	17:10025298:G:A	10025298	A	ADD	1536	0.01741	7.959	-15.58	15.62	0.002187	0.9983
17	17:42305706:A:G	42305706	A	ADD	1536	0.01048	4.94	-9.672	9.693	0.002121	0.9983
17	17:72417072:T:C	72417072	C	ADD	1536	0.01108	5.241	-10.26	10.28	0.002114	0.9983
18	18:1486272:C:T	1486272	T	ADD	1536	-0.01079	5.057	-9.922	9.9	-0.002133	0.9983
18	18:10693990:T:C	10693990	C	ADD	1536	-0.01126	5.141	-10.09	10.06	-0.002191	0.9983
18	18:69892689:G:A	69892689	G	ADD	1536	-0.009308	4.271	-8.38	8.361	-0.002179	0.9983
20	20:10076749:G:A	10076749	A	ADD	1536	-0.009278	4.416	-8.664	8.646	-0.002101	0.9983
20	20:24094691:C:T	24094691	T	ADD	1536	-0.01595	7.327	-14.38	14.34	-0.002177	0.9983
20	20:24094916:C:T	24094916	T	ADD	1536	-0.01595	7.327	-14.38	14.34	-0.002177	0.9983
20	20:24099476:C:A	24099476	A	ADD	1536	-0.01595	7.327	-14.38	14.34	-0.002177	0.9983
1	1:31073926:T:G	31073926	G	ADD	1536	0.008395	4.29	-8.4	8.417	0.001957	0.9984
1	1:194414708:T:A	194414708	A	ADD	1536	-0.009196	4.625	-9.074	9.055	-0.001988	0.9984
1	1:194418830:T:G	194418830	G	ADD	1536	-0.009196	4.625	-9.074	9.055	-0.001988	0.9984
2	2:6251024:A:G	6251024	G	ADD	1536	-0.008445	4.332	-8.5	8.483	-0.001949	0.9984
2	2:6252173:A:G	6252173	G	ADD	1536	-0.008445	4.332	-8.5	8.483	-0.001949	0.9984
2	2:6252207:G:A	6252207	A	ADD	1536	-0.008445	4.332	-8.5	8.483	-0.001949	0.9984
2	2:6253404:G:T	6253404	T	ADD	1536	-0.008445	4.332	-8.5	8.483	-0.001949	0.9984
2	2:128191613:G:A	128191613	A	ADD	1536	0.009839	4.851	-9.498	9.517	0.002028	0.9984
2	2:128193010:C:T	128193010	T	ADD	1536	0.009839	4.851	-9.498	9.517	0.002028	0.9984
2	2:128193698:G:A	128193698	A	ADD	1536	0.009839	4.851	-9.498	9.517	0.002028	0.9984
2	2:128193928:G:A	128193928	A	ADD	1536	0.009839	4.851	-9.498	9.517	0.002028	0.9984
2	2:219202743:G:A	219202743	A	ADD	1536	-0.01096	5.36	-10.52	10.49	-0.002046	0.9984
2	2:232779515:C:A	232779515	C	ADD	1536	-0.01474	7.304	-14.33	14.3	-0.002018	0.9984
2	2:234895673:A:G	234895673	G	ADD	1536	0.01472	7.316	-14.32	14.35	0.002013	0.9984
3	3:3859380:T:G	3859380	G	ADD	1536	-0.01118	5.575	-10.94	10.92	-0.002006	0.9984
3	3:147884168:G:A	147884168	A	ADD	1536	-0.01406	7.099	-13.93	13.9	-0.001981	0.9984
4	4:2235690:C:T	2235690	T	ADD	1536	0.008917	4.449	-8.712	8.729	0.002004	0.9984
4	4:2238923:T:C	2238923	C	ADD	1536	0.008917	4.449	-8.712	8.729	0.002004	0.9984
4	4:2242921:A:C	2242921	C	ADD	1536	0.008917	4.449	-8.712	8.729	0.002004	0.9984
4	4:100759596:C:A	100759596	A	ADD	1536	-0.01053	5.144	-10.09	10.07	-0.002048	0.9984
4	4:100760000:C:T	100760000	T	ADD	1536	-0.01053	5.144	-10.09	10.07	-0.002048	0.9984
4	4:100760679:C:T	100760679	T	ADD	1536	-0.01053	5.144	-10.09	10.07	-0.002048	0.9984
4	4:100760855:A:G	100760855	G	ADD	1536	-0.01053	5.144	-10.09	10.07	-0.002048	0.9984
5	5:3411611:A:C	3411611	A	ADD	1536	0.01423	7.198	-14.09	14.12	0.001976	0.9984
5	5:53118338:C:A	53118338	A	ADD	1536	0.01179	5.772	-11.3	11.32	0.002042	0.9984
5	5:82889910:G:A	82889910	G	ADD	1536	0.009825	4.79	-9.378	9.398	0.002051	0.9984
5	5:167892019:G:A	167892019	A	ADD	1536	-0.00923	4.742	-9.304	9.286	-0.001946	0.9984
5	5:167892032:C:G	167892032	G	ADD	1536	-0.00923	4.742	-9.304	9.286	-0.001946	0.9984
5	5:167892277:G:A	167892277	A	ADD	1536	-0.00923	4.742	-9.304	9.286	-0.001946	0.9984
5	5:167892338:T:C	167892338	C	ADD	1536	-0.00923	4.742	-9.304	9.286	-0.001946	0.9984
6	6:31240712:A:C	31240712	A	ADD	1536	-0.01052	5.094	-9.994	9.973	-0.002065	0.9984
6	6:31381733:G:A	31381733	A	ADD	1536	0.01013	5.03	-9.849	9.869	0.002014	0.9984
6	6:31381740:A:C	31381740	C	ADD	1536	0.01013	5.03	-9.849	9.869	0.002014	0.9984
6	6:31381808:A:G	31381808	G	ADD	1536	0.01013	5.03	-9.849	9.869	0.002014	0.9984
6	6:31381814:G:C	31381814	C	ADD	1536	0.01013	5.03	-9.849	9.869	0.002014	0.9984
6	6:31382133:T:C	31382133	C	ADD	1536	0.01013	5.03	-9.849	9.869	0.002014	0.9984
6	6:31382136:C:T	31382136	T	ADD	1536	0.01013	5.03	-9.849	9.869	0.002014	0.9984
6	6:31382147:G:C	31382147	C	ADD	1536	0.01013	5.03	-9.849	9.869	0.002014	0.9984
6	6:31382288:C:T	31382288	T	ADD	1536	0.01013	5.03	-9.849	9.869	0.002014	0.9984
6	6:31382342:A:G	31382342	G	ADD	1536	0.01013	5.03	-9.849	9.869	0.002014	0.9984
6	6:31382459:G:A	31382459	A	ADD	1536	0.01013	5.03	-9.849	9.869	0.002014	0.9984
6	6:31382504:G:T	31382504	T	ADD	1536	0.01013	5.03	-9.849	9.869	0.002014	0.9984
6	6:31382621:C:T	31382621	T	ADD	1536	0.01013	5.03	-9.849	9.869	0.002014	0.9984
6	6:31382882:C:A	31382882	A	ADD	1536	0.01013	5.03	-9.849	9.869	0.002014	0.9984
6	6:31382932:G:A	31382932	A	ADD	1536	0.01013	5.03	-9.849	9.869	0.002014	0.9984
6	6:31382938:A:G	31382938	G	ADD	1536	0.01013	5.03	-9.849	9.869	0.002014	0.9984
6	6:31382942:G:C	31382942	C	ADD	1536	0.01013	5.03	-9.849	9.869	0.002014	0.9984
6	6:31383071:A:G	31383071	G	ADD	1536	0.01013	5.03	-9.849	9.869	0.002014	0.9984
6	6:31383083:G:A	31383083	A	ADD	1536	0.01013	5.03	-9.849	9.869	0.002014	0.9984
6	6:31383108:T:C	31383108	C	ADD	1536	0.01013	5.03	-9.849	9.869	0.002014	0.9984
6	6:31383187:A:G	31383187	G	ADD	1536	0.01013	5.03	-9.849	9.869	0.002014	0.9984
6	6:31383304:G:A	31383304	A	ADD	1536	0.01013	5.03	-9.849	9.869	0.002014	0.9984
6	6:31383389:A:G	31383389	G	ADD	1536	0.01013	5.03	-9.849	9.869	0.002014	0.9984
6	6:31383391:A:G	31383391	G	ADD	1536	0.01013	5.03	-9.849	9.869	0.002014	0.9984
6	6:44006091:G:T	44006091	T	ADD	1536	0.01054	5.338	-10.45	10.47	0.001975	0.9984
6	6:62634307:C:A	62634307	C	ADD	1536	-0.01651	8.282	-16.25	16.22	-0.001993	0.9984
6	6:93047987:T:C	93047987	C	ADD	1536	0.008601	4.214	-8.251	8.268	0.002041	0.9984
7	7:27323604:T:G	27323604	G	ADD	1536	0.01853	9.148	-17.91	17.95	0.002025	0.9984
7	7:27324196:T:G	27324196	G	ADD	1536	0.01853	9.148	-17.91	17.95	0.002025	0.9984
7	7:27328929:C:T	27328929	T	ADD	1536	0.01853	9.148	-17.91	17.95	0.002025	0.9984
7	7:27332148:C:T	27332148	T	ADD	1536	0.01853	9.148	-17.91	17.95	0.002025	0.9984
7	7:27333162:A:G	27333162	G	ADD	1536	0.01853	9.148	-17.91	17.95	0.002025	0.9984
7	7:27337113:G:C	27337113	C	ADD	1536	0.01853	9.148	-17.91	17.95	0.002025	0.9984
7	7:27337867:G:T	27337867	T	ADD	1536	0.01853	9.148	-17.91	17.95	0.002025	0.9984
7	7:27341976:C:T	27341976	T	ADD	1536	0.01853	9.148	-17.91	17.95	0.002025	0.9984
7	7:27342727:G:A	27342727	A	ADD	1536	0.01853	9.148	-17.91	17.95	0.002025	0.9984
7	7:27343535:C:T	27343535	T	ADD	1536	0.01853	9.148	-17.91	17.95	0.002025	0.9984
7	7:47103348:A:C	47103348	C	ADD	1536	-0.008403	4.25	-8.339	8.322	-0.001977	0.9984
7	7:129387411:A:C	129387411	C	ADD	1536	-0.009902	4.848	-9.512	9.492	-0.002043	0.9984
9	9:93195092:T:C	93195092	C	ADD	1536	0.01718	8.707	-17.05	17.08	0.001973	0.9984
9	9:116605175:C:G	116605175	G	ADD	1536	0.009352	4.786	-9.372	9.39	0.001954	0.9984
10	10:18338262:T:C	18338262	C	ADD	1536	-0.01129	5.576	-10.94	10.92	-0.002024	0.9984
10	10:52905670:C:T	52905670	T	ADD	1536	0.008847	4.495	-8.801	8.819	0.001968	0.9984
10	10:52905694:T:C	52905694	C	ADD	1536	0.008847	4.495	-8.801	8.819	0.001968	0.9984
10	10:52905699:C:T	52905699	T	ADD	1536	0.008847	4.495	-8.801	8.819	0.001968	0.9984
10	10:122979684:G:A	122979684	A	ADD	1536	0.01099	5.323	-10.42	10.44	0.002064	0.9984
11	11:27850631:C:A	27850631	A	ADD	1536	0.01079	5.218	-10.22	10.24	0.002067	0.9984
11	11:108926919:G:A	108926919	A	ADD	1536	0.009209	4.688	-9.179	9.198	0.001964	0.9984
11	11:124682271:A:C	124682271	C	ADD	1536	0.009333	4.553	-8.915	8.934	0.00205	0.9984
11	11:128081459:C:G	128081459	G	ADD	1536	-0.01202	6.075	-11.92	11.89	-0.001979	0.9984
11	11:128085292:C:T	128085292	T	ADD	1536	-0.01202	6.075	-11.92	11.89	-0.001979	0.9984
12	12:40786102:G:A	40786102	A	ADD	1536	-0.008357	4.252	-8.343	8.326	-0.001965	0.9984
12	12:40786103:T:C	40786103	C	ADD	1536	-0.008357	4.252	-8.343	8.326	-0.001965	0.9984
12	12:40786215:T:C	40786215	C	ADD	1536	-0.008357	4.252	-8.343	8.326	-0.001965	0.9984
12	12:40786719:A:G	40786719	G	ADD	1536	-0.008357	4.252	-8.343	8.326	-0.001965	0.9984
12	12:40786765:A:G	40786765	G	ADD	1536	-0.008357	4.252	-8.343	8.326	-0.001965	0.9984
13	13:41685088:A:G	41685088	G	ADD	1536	-0.01123	5.549	-10.89	10.87	-0.002023	0.9984
13	13:41685413:A:G	41685413	G	ADD	1536	-0.01123	5.549	-10.89	10.87	-0.002023	0.9984
14	14:44560198:G:A	44560198	A	ADD	1536	0.01749	8.909	-17.44	17.48	0.001963	0.9984
14	14:52451180:G:C	52451180	C	ADD	1536	-0.008741	4.283	-8.403	8.386	-0.002041	0.9984
16	16:82671131:G:A	82671131	A	ADD	1536	-0.0101	5.189	-10.18	10.16	-0.001946	0.9984
16	16:85103938:G:A	85103938	A	ADD	1536	-0.009759	4.801	-9.42	9.4	-0.002033	0.9984
16	16:85103953:A:G	85103953	G	ADD	1536	-0.009759	4.801	-9.42	9.4	-0.002033	0.9984
16	16:85104129:C:T	85104129	T	ADD	1536	-0.009759	4.801	-9.42	9.4	-0.002033	0.9984
16	16:85104172:T:C	85104172	C	ADD	1536	-0.009759	4.801	-9.42	9.4	-0.002033	0.9984
16	16:85104226:A:G	85104226	G	ADD	1536	-0.009759	4.801	-9.42	9.4	-0.002033	0.9984
16	16:85104285:C:A	85104285	A	ADD	1536	-0.009759	4.801	-9.42	9.4	-0.002033	0.9984
17	17:51112130:A:G	51112130	G	ADD	1536	-0.01289	6.477	-12.71	12.68	-0.00199	0.9984
17	17:69510455:G:C	69510455	C	ADD	1536	-0.01679	8.132	-15.95	15.92	-0.002065	0.9984
18	18:39937973:G:A	39937973	A	ADD	1536	-0.01386	6.894	-13.53	13.5	-0.00201	0.9984
18	18:47269486:A:G	47269486	G	ADD	1536	-0.009313	4.668	-9.159	9.14	-0.001995	0.9984
18	18:71531880:A:C	71531880	C	ADD	1536	-0.01581	7.744	-15.19	15.16	-0.002041	0.9984
21	21:38085444:G:A	38085444	A	ADD	1536	0.008596	4.218	-8.258	8.275	0.002038	0.9984
22	22:45734931:A:G	45734931	G	ADD	1536	0.008818	4.378	-8.571	8.589	0.002014	0.9984
1	1:161783760:T:C	161783760	C	ADD	1536	-0.009709	5.235	-10.27	10.25	-0.001855	0.9985
1	1:198324343:G:A	198324343	A	ADD	1536	0.007813	4.197	-8.218	8.233	0.001862	0.9985
1	1:198326623:G:A	198326623	A	ADD	1536	0.007813	4.197	-8.218	8.233	0.001862	0.9985
1	1:198326672:C:T	198326672	T	ADD	1536	0.007813	4.197	-8.218	8.233	0.001862	0.9985
1	1:198328551:T:C	198328551	C	ADD	1536	0.007813	4.197	-8.218	8.233	0.001862	0.9985
1	1:233630039:A:G	233630039	A	ADD	1536	-0.008501	4.622	-9.068	9.051	-0.001839	0.9985
1	1:237640957:C:T	237640957	T	ADD	1536	-0.01331	7.054	-13.84	13.81	-0.001887	0.9985
2	2:20245959:A:G	20245959	G	ADD	1536	0.008431	4.541	-8.891	8.908	0.001857	0.9985
2	2:106121813:A:G	106121813	G	ADD	1536	-0.01578	8.521	-16.72	16.69	-0.001852	0.9985
2	2:106121916:A:T	106121916	T	ADD	1536	-0.01578	8.521	-16.72	16.69	-0.001852	0.9985
2	2:106125189:G:A	106125189	A	ADD	1536	-0.01578	8.521	-16.72	16.69	-0.001852	0.9985
2	2:106131231:C:T	106131231	T	ADD	1536	-0.01578	8.521	-16.72	16.69	-0.001852	0.9985
2	2:106131883:T:C	106131883	C	ADD	1536	-0.01578	8.521	-16.72	16.69	-0.001852	0.9985
2	2:106133164:T:G	106133164	G	ADD	1536	-0.01578	8.521	-16.72	16.69	-0.001852	0.9985
2	2:106134393:C:T	106134393	T	ADD	1536	-0.01578	8.521	-16.72	16.69	-0.001852	0.9985
2	2:148218006:A:G	148218006	G	ADD	1536	-0.01417	7.469	-14.65	14.62	-0.001898	0.9985
2	2:180476305:C:T	180476305	T	ADD	1536	-0.009371	4.837	-9.49	9.471	-0.001937	0.9985
2	2:180478632:T:C	180478632	C	ADD	1536	-0.009371	4.837	-9.49	9.471	-0.001937	0.9985
2	2:180478728:G:C	180478728	C	ADD	1536	-0.009371	4.837	-9.49	9.471	-0.001937	0.9985
2	2:180479461:G:C	180479461	C	ADD	1536	-0.009371	4.837	-9.49	9.471	-0.001937	0.9985
2	2:180480144:C:T	180480144	T	ADD	1536	-0.009371	4.837	-9.49	9.471	-0.001937	0.9985
2	2:199592900:G:A	199592900	A	ADD	1536	-0.008363	4.449	-8.728	8.711	-0.00188	0.9985
3	3:3687589:G:A	3687589	G	ADD	1536	-0.008585	4.669	-9.16	9.143	-0.001839	0.9985
3	3:32309829:C:T	32309829	T	ADD	1536	-0.0138	7.126	-13.98	13.95	-0.001937	0.9985
3	3:54138626:A:G	54138626	G	ADD	1536	0.01406	7.497	-14.68	14.71	0.001875	0.9985
3	3:103396334:G:A	103396334	A	ADD	1536	-0.008499	4.468	-8.766	8.749	-0.001902	0.9985
3	3:103396503:A:G	103396503	G	ADD	1536	-0.008499	4.468	-8.766	8.749	-0.001902	0.9985
3	3:103396682:C:T	103396682	T	ADD	1536	-0.008499	4.468	-8.766	8.749	-0.001902	0.9985
3	3:103397105:A:T	103397105	T	ADD	1536	-0.008499	4.468	-8.766	8.749	-0.001902	0.9985
3	3:103397113:A:G	103397113	G	ADD	1536	-0.008499	4.468	-8.766	8.749	-0.001902	0.9985
3	3:103397220:A:C	103397220	C	ADD	1536	-0.008499	4.468	-8.766	8.749	-0.001902	0.9985
3	3:103397270:C:T	103397270	T	ADD	1536	-0.008499	4.468	-8.766	8.749	-0.001902	0.9985
3	3:103397326:T:G	103397326	G	ADD	1536	-0.008499	4.468	-8.766	8.749	-0.001902	0.9985
3	3:103397524:A:G	103397524	G	ADD	1536	-0.008499	4.468	-8.766	8.749	-0.001902	0.9985
3	3:103397558:G:A	103397558	A	ADD	1536	-0.008499	4.468	-8.766	8.749	-0.001902	0.9985
3	3:103397769:T:C	103397769	C	ADD	1536	-0.008499	4.468	-8.766	8.749	-0.001902	0.9985
3	3:103397921:G:A	103397921	A	ADD	1536	-0.008499	4.468	-8.766	8.749	-0.001902	0.9985
3	3:103398092:C:A	103398092	A	ADD	1536	-0.008499	4.468	-8.766	8.749	-0.001902	0.9985
3	3:103398324:T:C	103398324	C	ADD	1536	-0.008499	4.468	-8.766	8.749	-0.001902	0.9985
3	3:134857076:A:C	134857076	A	ADD	1536	-0.01053	5.651	-11.09	11.07	-0.001864	0.9985
3	3:145580883:T:C	145580883	C	ADD	1536	-0.01406	7.412	-14.54	14.51	-0.001898	0.9985
3	3:171618094:A:G	171618094	A	ADD	1536	-0.007844	4.174	-8.189	8.173	-0.001879	0.9985
3	3:183053395:C:A	183053395	A	ADD	1536	0.01077	5.61	-10.98	11.01	0.001919	0.9985
3	3:190521881:G:C	190521881	C	ADD	1536	0.008766	4.579	-8.966	8.984	0.001914	0.9985
4	4:54072951:T:C	54072951	T	ADD	1536	-0.008218	4.516	-8.86	8.843	-0.00182	0.9985
4	4:54077305:A:G	54077305	A	ADD	1536	-0.008218	4.516	-8.86	8.843	-0.00182	0.9985
4	4:54079547:G:C	54079547	G	ADD	1536	-0.008218	4.516	-8.86	8.843	-0.00182	0.9985
4	4:54080057:G:A	54080057	G	ADD	1536	-0.008218	4.516	-8.86	8.843	-0.00182	0.9985
4	4:54080804:A:G	54080804	A	ADD	1536	-0.008218	4.516	-8.86	8.843	-0.00182	0.9985
4	4:177579518:G:T	177579518	T	ADD	1536	-0.008354	4.404	-8.64	8.623	-0.001897	0.9985
5	5:112215156:C:T	112215156	T	ADD	1536	-0.008652	4.495	-8.819	8.802	-0.001925	0.9985
5	5:167893708:G:A	167893708	A	ADD	1536	0.008814	4.743	-9.286	9.304	0.001858	0.9985
5	5:167894984:C:T	167894984	T	ADD	1536	0.008814	4.743	-9.286	9.304	0.001858	0.9985
6	6:29152970:T:C	29152970	C	ADD	1536	0.008832	4.721	-9.243	9.261	0.001871	0.9985
6	6:30132445:C:A	30132445	A	ADD	1536	0.009802	5.106	-9.998	10.02	0.00192	0.9985
6	6:30133403:G:A	30133403	A	ADD	1536	0.009802	5.106	-9.998	10.02	0.00192	0.9985
6	6:30138853:C:A	30138853	A	ADD	1536	0.009802	5.106	-9.998	10.02	0.00192	0.9985
8	8:19874498:T:A	19874498	A	ADD	1536	0.01033	5.55	-10.87	10.89	0.001861	0.9985
8	8:59286417:G:T	59286417	G	ADD	1536	0.00791	4.239	-8.3	8.315	0.001866	0.9985
9	9:119191504:G:A	119191504	A	ADD	1536	0.01728	8.966	-17.56	17.59	0.001927	0.9985
9	9:119191508:C:T	119191508	T	ADD	1536	0.01728	8.966	-17.56	17.59	0.001927	0.9985
9	9:119192422:G:C	119192422	C	ADD	1536	0.01728	8.966	-17.56	17.59	0.001927	0.9985
9	9:119195965:T:C	119195965	C	ADD	1536	0.01728	8.966	-17.56	17.59	0.001927	0.9985
9	9:119201520:C:T	119201520	T	ADD	1536	0.01728	8.966	-17.56	17.59	0.001927	0.9985
10	10:95322547:C:A	95322547	A	ADD	1536	0.00946	5.012	-9.813	9.832	0.001888	0.9985
11	11:85443222:T:A	85443222	A	ADD	1536	0.01281	6.983	-13.67	13.7	0.001835	0.9985
11	11:85444208:C:T	85444208	T	ADD	1536	0.01281	6.983	-13.67	13.7	0.001835	0.9985
11	11:85444712:G:A	85444712	A	ADD	1536	0.01281	6.983	-13.67	13.7	0.001835	0.9985
11	11:85446123:C:G	85446123	G	ADD	1536	0.01281	6.983	-13.67	13.7	0.001835	0.9985
11	11:85456849:T:A	85456849	A	ADD	1536	0.01281	6.983	-13.67	13.7	0.001835	0.9985
11	11:122845075:A:C	122845075	C	ADD	1536	-0.01131	5.866	-11.51	11.49	-0.001928	0.9985
12	12:19931846:C:G	19931846	G	ADD	1536	-0.007761	4.255	-8.348	8.332	-0.001824	0.9985
12	12:63212175:G:A	63212175	A	ADD	1536	-0.008889	4.624	-9.073	9.055	-0.001922	0.9985
12	12:64704389:C:A	64704389	A	ADD	1536	0.01105	5.798	-11.35	11.38	0.001906	0.9985
12	12:105839189:T:C	105839189	C	ADD	1536	-0.008159	4.321	-8.477	8.46	-0.001888	0.9985
13	13:48079805:A:G	48079805	G	ADD	1536	0.0104	5.571	-10.91	10.93	0.001867	0.9985
13	13:74655739:G:A	74655739	G	ADD	1536	0.01031	5.613	-10.99	11.01	0.001836	0.9985
14	14:33575087:T:C	33575087	C	ADD	1536	-0.008115	4.414	-8.66	8.644	-0.001838	0.9985
14	14:54787541:G:C	54787541	G	ADD	1536	0.009149	4.853	-9.502	9.52	0.001885	0.9985
14	14:54787961:A:G	54787961	A	ADD	1536	0.009149	4.853	-9.502	9.52	0.001885	0.9985
14	14:54788922:C:G	54788922	C	ADD	1536	0.009149	4.853	-9.502	9.52	0.001885	0.9985
14	14:54789427:A:T	54789427	A	ADD	1536	0.009149	4.853	-9.502	9.52	0.001885	0.9985
14	14:54791001:T:A	54791001	T	ADD	1536	0.009149	4.853	-9.502	9.52	0.001885	0.9985
14	14:54791743:C:T	54791743	C	ADD	1536	0.009149	4.853	-9.502	9.52	0.001885	0.9985
14	14:54793975:A:G	54793975	A	ADD	1536	0.009149	4.853	-9.502	9.52	0.001885	0.9985
15	15:63581753:G:T	63581753	T	ADD	1536	0.007709	4.221	-8.266	8.282	0.001826	0.9985
15	15:69506585:A:G	69506585	G	ADD	1536	0.01353	7.248	-14.19	14.22	0.001867	0.9985
17	17:10154763:G:A	10154763	A	ADD	1536	0.009498	5.044	-9.877	9.896	0.001883	0.9985
17	17:38273561:A:G	38273561	G	ADD	1536	0.009142	4.738	-9.278	9.296	0.001929	0.9985
17	17:75686473:G:A	75686473	A	ADD	1536	-0.01452	7.48	-14.67	14.65	-0.001941	0.9985
19	19:54029007:A:C	54029007	C	ADD	1536	-0.008807	4.696	-9.212	9.194	-0.001876	0.9985
20	20:22779467:G:A	22779467	A	ADD	1536	-0.01439	7.718	-15.14	15.11	-0.001864	0.9985
20	20:42062952:A:C	42062952	C	ADD	1536	-0.01007	5.525	-10.84	10.82	-0.001823	0.9985
1	1:65732242:C:T	65732242	T	ADD	1536	0.008635	5.043	-9.876	9.893	0.001712	0.9986
1	1:65732617:T:G	65732617	G	ADD	1536	0.008635	5.043	-9.876	9.893	0.001712	0.9986
1	1:65745416:C:T	65745416	T	ADD	1536	0.008635	5.043	-9.876	9.893	0.001712	0.9986
1	1:108073587:A:G	108073587	A	ADD	1536	0.01119	6.253	-12.25	12.27	0.001789	0.9986
1	1:116711805:C:A	116711805	A	ADD	1536	-0.01333	7.667	-15.04	15.01	-0.001738	0.9986
1	1:204827645:A:G	204827645	A	ADD	1536	-0.00752	4.345	-8.524	8.509	-0.001731	0.9986
2	2:23464800:A:T	23464800	T	ADD	1536	0.01225	6.847	-13.41	13.43	0.001789	0.9986
2	2:23464927:T:C	23464927	C	ADD	1536	0.01225	6.847	-13.41	13.43	0.001789	0.9986
2	2:23465144:T:G	23465144	G	ADD	1536	0.01225	6.847	-13.41	13.43	0.001789	0.9986
2	2:137141656:G:T	137141656	T	ADD	1536	0.0112	6.316	-12.37	12.39	0.001773	0.9986
2	2:140163068:A:C	140163068	A	ADD	1536	0.007265	4.246	-8.315	8.33	0.001711	0.9986
2	2:140164622:T:C	140164622	T	ADD	1536	0.007265	4.246	-8.315	8.33	0.001711	0.9986
2	2:140165505:A:G	140165505	A	ADD	1536	0.007265	4.246	-8.315	8.33	0.001711	0.9986
2	2:140165711:T:C	140165711	T	ADD	1536	0.007265	4.246	-8.315	8.33	0.001711	0.9986
2	2:140166443:G:A	140166443	G	ADD	1536	0.007265	4.246	-8.315	8.33	0.001711	0.9986
2	2:140166489:T:C	140166489	T	ADD	1536	0.007265	4.246	-8.315	8.33	0.001711	0.9986
2	2:140167771:G:C	140167771	G	ADD	1536	0.007265	4.246	-8.315	8.33	0.001711	0.9986
2	2:140168462:G:A	140168462	G	ADD	1536	0.007265	4.246	-8.315	8.33	0.001711	0.9986
2	2:177863357:G:A	177863357	G	ADD	1536	-0.0121	7.067	-13.86	13.84	-0.001713	0.9986
2	2:200518223:C:T	200518223	T	ADD	1536	0.007284	4.292	-8.404	8.419	0.001697	0.9986
3	3:13642791:G:A	13642791	G	ADD	1536	-0.008198	4.559	-8.944	8.927	-0.001798	0.9986
3	3:13642946:A:G	13642946	A	ADD	1536	-0.008198	4.559	-8.944	8.927	-0.001798	0.9986
3	3:15352725:A:G	15352725	G	ADD	1536	0.007662	4.441	-8.697	8.713	0.001725	0.9986
3	3:30552095:A:G	30552095	G	ADD	1536	0.008303	4.735	-9.273	9.29	0.001753	0.9986
3	3:68037165:G:A	68037165	A	ADD	1536	0.01365	7.936	-15.54	15.57	0.00172	0.9986
3	3:153197260:A:G	153197260	G	ADD	1536	-0.01072	6.218	-12.2	12.18	-0.001724	0.9986
4	4:8585967:G:A	8585967	A	ADD	1536	-0.01488	8.786	-17.23	17.2	-0.001694	0.9986
4	4:8586143:G:C	8586143	C	ADD	1536	-0.01488	8.786	-17.23	17.2	-0.001694	0.9986
4	4:11666301:A:G	11666301	G	ADD	1536	0.008176	4.824	-9.447	9.463	0.001695	0.9986
4	4:11666646:G:A	11666646	A	ADD	1536	0.008176	4.824	-9.447	9.463	0.001695	0.9986
4	4:11666667:C:G	11666667	G	ADD	1536	0.008176	4.824	-9.447	9.463	0.001695	0.9986
4	4:11669277:T:C	11669277	C	ADD	1536	0.008176	4.824	-9.447	9.463	0.001695	0.9986
4	4:11669450:T:C	11669450	C	ADD	1536	0.008176	4.824	-9.447	9.463	0.001695	0.9986
4	4:11673262:A:G	11673262	G	ADD	1536	0.008176	4.824	-9.447	9.463	0.001695	0.9986
4	4:11676074:T:C	11676074	C	ADD	1536	0.008176	4.824	-9.447	9.463	0.001695	0.9986
4	4:11676903:A:G	11676903	G	ADD	1536	0.008176	4.824	-9.447	9.463	0.001695	0.9986
4	4:11677143:A:G	11677143	G	ADD	1536	0.008176	4.824	-9.447	9.463	0.001695	0.9986
4	4:11677334:A:G	11677334	G	ADD	1536	0.008176	4.824	-9.447	9.463	0.001695	0.9986
4	4:11677854:T:G	11677854	G	ADD	1536	0.008176	4.824	-9.447	9.463	0.001695	0.9986
4	4:11677989:A:T	11677989	T	ADD	1536	0.008176	4.824	-9.447	9.463	0.001695	0.9986
4	4:11678116:T:C	11678116	C	ADD	1536	0.008176	4.824	-9.447	9.463	0.001695	0.9986
4	4:11678913:T:C	11678913	C	ADD	1536	0.008176	4.824	-9.447	9.463	0.001695	0.9986
4	4:11679025:T:C	11679025	C	ADD	1536	0.008176	4.824	-9.447	9.463	0.001695	0.9986
4	4:11679397:G:A	11679397	A	ADD	1536	0.008176	4.824	-9.447	9.463	0.001695	0.9986
4	4:11679442:A:C	11679442	C	ADD	1536	0.008176	4.824	-9.447	9.463	0.001695	0.9986
4	4:11679678:T:A	11679678	A	ADD	1536	0.008176	4.824	-9.447	9.463	0.001695	0.9986
4	4:11680568:G:T	11680568	T	ADD	1536	0.008176	4.824	-9.447	9.463	0.001695	0.9986
4	4:11681123:A:G	11681123	G	ADD	1536	0.008176	4.824	-9.447	9.463	0.001695	0.9986
4	4:11681860:C:T	11681860	T	ADD	1536	0.008176	4.824	-9.447	9.463	0.001695	0.9986
4	4:11683956:T:C	11683956	C	ADD	1536	0.008176	4.824	-9.447	9.463	0.001695	0.9986
4	4:11683989:C:T	11683989	T	ADD	1536	0.008176	4.824	-9.447	9.463	0.001695	0.9986
4	4:11683990:A:G	11683990	G	ADD	1536	0.008176	4.824	-9.447	9.463	0.001695	0.9986
4	4:11684211:A:T	11684211	T	ADD	1536	0.008176	4.824	-9.447	9.463	0.001695	0.9986
4	4:11685166:T:C	11685166	C	ADD	1536	0.008176	4.824	-9.447	9.463	0.001695	0.9986
4	4:100767754:C:T	100767754	T	ADD	1536	0.009196	5.144	-10.07	10.09	0.001788	0.9986
4	4:100767947:T:A	100767947	A	ADD	1536	0.009196	5.144	-10.07	10.09	0.001788	0.9986
4	4:100769588:G:A	100769588	A	ADD	1536	0.009196	5.144	-10.07	10.09	0.001788	0.9986
4	4:100771482:G:A	100771482	A	ADD	1536	0.009196	5.144	-10.07	10.09	0.001788	0.9986
4	4:100771895:C:T	100771895	T	ADD	1536	0.009196	5.144	-10.07	10.09	0.001788	0.9986
4	4:121473974:A:G	121473974	G	ADD	1536	0.01087	6.393	-12.52	12.54	0.001701	0.9986
4	4:181784244:A:G	181784244	G	ADD	1536	0.01067	6.02	-11.79	11.81	0.001773	0.9986
5	5:30764259:A:T	30764259	A	ADD	1536	0.007538	4.307	-8.433	8.448	0.00175	0.9986
5	5:30771870:T:G	30771870	T	ADD	1536	0.007538	4.307	-8.433	8.448	0.00175	0.9986
5	5:30772858:G:A	30772858	G	ADD	1536	0.007538	4.307	-8.433	8.448	0.00175	0.9986
5	5:128764491:C:T	128764491	T	ADD	1536	0.009082	5.36	-10.5	10.51	0.001694	0.9986
6	6:13159542:C:A	13159542	A	ADD	1536	0.01322	7.335	-14.36	14.39	0.001803	0.9986
6	6:19349215:T:C	19349215	C	ADD	1536	-0.01091	6.214	-12.19	12.17	-0.001756	0.9986
6	6:31022489:G:A	31022489	A	ADD	1536	0.01107	6.162	-12.07	12.09	0.001796	0.9986
6	6:31022744:G:A	31022744	A	ADD	1536	0.01107	6.162	-12.07	12.09	0.001796	0.9986
6	6:31023024:T:C	31023024	C	ADD	1536	0.01107	6.162	-12.07	12.09	0.001796	0.9986
6	6:31024385:G:A	31024385	A	ADD	1536	0.01107	6.162	-12.07	12.09	0.001796	0.9986
6	6:31024673:T:C	31024673	C	ADD	1536	0.01107	6.162	-12.07	12.09	0.001796	0.9986
6	6:31024738:T:G	31024738	G	ADD	1536	0.01107	6.162	-12.07	12.09	0.001796	0.9986
6	6:31025265:C:G	31025265	G	ADD	1536	0.01107	6.162	-12.07	12.09	0.001796	0.9986
6	6:31025479:A:G	31025479	G	ADD	1536	0.01107	6.162	-12.07	12.09	0.001796	0.9986
6	6:31025848:A:G	31025848	G	ADD	1536	0.01107	6.162	-12.07	12.09	0.001796	0.9986
6	6:31025905:G:A	31025905	A	ADD	1536	0.01107	6.162	-12.07	12.09	0.001796	0.9986
6	6:31025989:C:T	31025989	T	ADD	1536	0.01107	6.162	-12.07	12.09	0.001796	0.9986
6	6:31026009:C:T	31026009	T	ADD	1536	0.01107	6.162	-12.07	12.09	0.001796	0.9986
6	6:31026353:T:G	31026353	G	ADD	1536	0.01107	6.162	-12.07	12.09	0.001796	0.9986
6	6:31026541:C:T	31026541	T	ADD	1536	0.01107	6.162	-12.07	12.09	0.001796	0.9986
6	6:31026712:C:T	31026712	T	ADD	1536	0.01107	6.162	-12.07	12.09	0.001796	0.9986
6	6:31026888:G:A	31026888	A	ADD	1536	0.01107	6.162	-12.07	12.09	0.001796	0.9986
6	6:31027337:C:A	31027337	A	ADD	1536	0.01107	6.162	-12.07	12.09	0.001796	0.9986
6	6:31027757:T:G	31027757	G	ADD	1536	0.01107	6.162	-12.07	12.09	0.001796	0.9986
6	6:31027804:C:T	31027804	T	ADD	1536	0.01107	6.162	-12.07	12.09	0.001796	0.9986
6	6:31029173:C:A	31029173	A	ADD	1536	0.01107	6.162	-12.07	12.09	0.001796	0.9986
6	6:31029342:G:A	31029342	A	ADD	1536	0.01107	6.162	-12.07	12.09	0.001796	0.9986
6	6:31029455:C:T	31029455	T	ADD	1536	0.01107	6.162	-12.07	12.09	0.001796	0.9986
6	6:31032042:G:A	31032042	A	ADD	1536	0.01107	6.162	-12.07	12.09	0.001796	0.9986
6	6:31032471:G:A	31032471	A	ADD	1536	0.01107	6.162	-12.07	12.09	0.001796	0.9986
6	6:31033160:T:G	31033160	G	ADD	1536	0.01107	6.162	-12.07	12.09	0.001796	0.9986
6	6:31034264:A:G	31034264	G	ADD	1536	0.01107	6.162	-12.07	12.09	0.001796	0.9986
7	7:326275:G:A	326275	A	ADD	1536	0.01055	5.944	-11.64	11.66	0.001775	0.9986
7	7:326948:C:T	326948	T	ADD	1536	0.01055	5.944	-11.64	11.66	0.001775	0.9986
7	7:15891270:T:C	15891270	C	ADD	1536	-0.008527	4.893	-9.599	9.582	-0.001743	0.9986
7	7:21657130:C:G	21657130	C	ADD	1536	-0.008727	5.043	-9.893	9.875	-0.001731	0.9986
7	7:21897871:C:T	21897871	T	ADD	1536	-0.009202	5.43	-10.65	10.63	-0.001695	0.9986
7	7:155825885:G:A	155825885	A	ADD	1536	-0.00829	4.823	-9.461	9.444	-0.001719	0.9986
8	8:1849490:C:A	1849490	A	ADD	1536	-0.009679	5.344	-10.48	10.46	-0.001811	0.9986
8	8:2084789:T:C	2084789	C	ADD	1536	-0.008801	5.073	-9.952	9.934	-0.001735	0.9986
8	8:13806948:T:G	13806948	G	ADD	1536	0.01398	7.913	-15.5	15.52	0.001766	0.9986
8	8:13807670:G:A	13807670	A	ADD	1536	0.01398	7.913	-15.5	15.52	0.001766	0.9986
8	8:13808114:T:A	13808114	A	ADD	1536	0.01398	7.913	-15.5	15.52	0.001766	0.9986
8	8:13808473:T:A	13808473	A	ADD	1536	0.01398	7.913	-15.5	15.52	0.001766	0.9986
8	8:13809209:C:T	13809209	T	ADD	1536	0.01398	7.913	-15.5	15.52	0.001766	0.9986
8	8:78209371:G:T	78209371	G	ADD	1536	0.007566	4.272	-8.365	8.38	0.001771	0.9986
8	8:78210952:T:C	78210952	T	ADD	1536	0.007566	4.272	-8.365	8.38	0.001771	0.9986
8	8:78216349:A:G	78216349	A	ADD	1536	0.007566	4.272	-8.365	8.38	0.001771	0.9986
9	9:12399535:C:T	12399535	T	ADD	1536	0.008289	4.571	-8.95	8.966	0.001814	0.9986
9	9:12401439:C:A	12401439	A	ADD	1536	0.008289	4.571	-8.95	8.966	0.001814	0.9986
9	9:24782317:A:G	24782317	G	ADD	1536	0.01386	7.855	-15.38	15.41	0.001764	0.9986
11	11:12619919:G:A	12619919	A	ADD	1536	0.0154	8.707	-17.05	17.08	0.001768	0.9986
12	12:114779988:T:C	114779988	T	ADD	1536	-0.007319	4.167	-8.174	8.16	-0.001756	0.9986
13	13:110456322:A:G	110456322	G	ADD	1536	-0.01559	9.102	-17.86	17.82	-0.001713	0.9986
14	14:33816552:T:G	33816552	G	ADD	1536	-0.009548	5.263	-10.33	10.31	-0.001814	0.9986
14	14:33816968:T:G	33816968	G	ADD	1536	-0.009548	5.263	-10.33	10.31	-0.001814	0.9986
15	15:53332846:T:C	53332846	C	ADD	1536	-0.007511	4.384	-8.601	8.586	-0.001713	0.9986
15	15:53333415:A:C	53333415	C	ADD	1536	-0.007511	4.384	-8.601	8.586	-0.001713	0.9986
15	15:96794637:A:G	96794637	A	ADD	1536	0.007325	4.294	-8.409	8.423	0.001706	0.9986
17	17:12523159:G:A	12523159	A	ADD	1536	-0.01042	5.968	-11.71	11.69	-0.001747	0.9986
18	18:13484930:A:T	13484930	T	ADD	1536	0.007601	4.33	-8.48	8.495	0.001755	0.9986
20	20:7671888:C:A	7671888	C	ADD	1536	0.007953	4.653	-9.112	9.128	0.001709	0.9986
20	20:41946049:A:T	41946049	T	ADD	1536	-0.008236	4.684	-9.189	9.172	-0.001758	0.9986
20	20:41947176:C:T	41947176	T	ADD	1536	-0.008236	4.684	-9.189	9.172	-0.001758	0.9986
20	20:41947502:G:A	41947502	A	ADD	1536	-0.008236	4.684	-9.189	9.172	-0.001758	0.9986
1	1:34903822:C:A	34903822	A	ADD	1536	-0.007588	4.573	-8.97	8.955	-0.001659	0.9987
1	1:100902936:A:G	100902936	A	ADD	1536	0.007753	4.7	-9.204	9.219	0.00165	0.9987
2	2:115702081:A:G	115702081	G	ADD	1536	-0.007767	4.6	-9.024	9.008	-0.001688	0.9987
2	2:153399629:C:T	153399629	C	ADD	1536	-0.00699	4.299	-8.433	8.419	-0.001626	0.9987
2	2:181037174:T:C	181037174	C	ADD	1536	0.008298	5.05	-9.89	9.907	0.001643	0.9987
2	2:198884028:C:G	198884028	G	ADD	1536	-0.00773	4.749	-9.315	9.299	-0.001628	0.9987
2	2:198887660:G:A	198887660	A	ADD	1536	-0.00773	4.749	-9.315	9.299	-0.001628	0.9987
2	2:198889245:T:C	198889245	C	ADD	1536	-0.00773	4.749	-9.315	9.299	-0.001628	0.9987
2	2:198889807:T:G	198889807	G	ADD	1536	-0.00773	4.749	-9.315	9.299	-0.001628	0.9987
2	2:198889893:T:G	198889893	G	ADD	1536	-0.00773	4.749	-9.315	9.299	-0.001628	0.9987
3	3:122348606:T:G	122348606	G	ADD	1536	0.006663	4.227	-8.278	8.291	0.001576	0.9987
3	3:163213901:G:A	163213901	A	ADD	1536	-0.01178	7.051	-13.83	13.81	-0.00167	0.9987
3	3:163214096:C:T	163214096	T	ADD	1536	-0.01178	7.051	-13.83	13.81	-0.00167	0.9987
3	3:163217071:C:T	163217071	T	ADD	1536	-0.01178	7.051	-13.83	13.81	-0.00167	0.9987
3	3:163218128:G:A	163218128	A	ADD	1536	-0.01178	7.051	-13.83	13.81	-0.00167	0.9987
4	4:2255063:A:G	2255063	G	ADD	1536	0.007419	4.428	-8.672	8.687	0.001675	0.9987
4	4:23311397:G:A	23311397	A	ADD	1536	-0.007049	4.225	-8.288	8.274	-0.001668	0.9987
4	4:42868441:C:T	42868441	T	ADD	1536	-0.00829	4.916	-9.643	9.627	-0.001686	0.9987
4	4:42868557:G:C	42868557	C	ADD	1536	-0.00829	4.916	-9.643	9.627	-0.001686	0.9987
4	4:42868563:C:T	42868563	T	ADD	1536	-0.00829	4.916	-9.643	9.627	-0.001686	0.9987
4	4:42868639:G:A	42868639	A	ADD	1536	-0.00829	4.916	-9.643	9.627	-0.001686	0.9987
4	4:42868690:C:A	42868690	A	ADD	1536	-0.00829	4.916	-9.643	9.627	-0.001686	0.9987
4	4:46522028:T:C	46522028	C	ADD	1536	0.007267	4.584	-8.978	8.993	0.001585	0.9987
4	4:91854440:C:G	91854440	G	ADD	1536	-0.00778	4.728	-9.275	9.259	-0.001645	0.9987
4	4:91854441:G:C	91854441	C	ADD	1536	-0.00778	4.728	-9.275	9.259	-0.001645	0.9987
4	4:152379794:T:C	152379794	C	ADD	1536	-0.008466	5.217	-10.23	10.22	-0.001623	0.9987
4	4:152409643:A:G	152409643	G	ADD	1536	-0.008466	5.217	-10.23	10.22	-0.001623	0.9987
4	4:152413605:G:T	152413605	T	ADD	1536	-0.008466	5.217	-10.23	10.22	-0.001623	0.9987
4	4:152417635:A:G	152417635	G	ADD	1536	-0.008466	5.217	-10.23	10.22	-0.001623	0.9987
4	4:152438866:G:A	152438866	A	ADD	1536	-0.008466	5.217	-10.23	10.22	-0.001623	0.9987
4	4:152447429:C:A	152447429	A	ADD	1536	-0.008466	5.217	-10.23	10.22	-0.001623	0.9987
4	4:152447497:C:T	152447497	T	ADD	1536	-0.008466	5.217	-10.23	10.22	-0.001623	0.9987
4	4:165110349:C:T	165110349	T	ADD	1536	-0.01172	7.262	-14.25	14.22	-0.001613	0.9987
5	5:164279457:C:A	164279457	A	ADD	1536	0.006821	4.272	-8.366	8.38	0.001597	0.9987
5	5:180600702:G:C	180600702	C	ADD	1536	0.007583	4.492	-8.796	8.812	0.001688	0.9987
6	6:33032363:T:A	33032363	A	ADD	1536	0.009135	5.625	-11.02	11.03	0.001624	0.9987
6	6:66681734:C:T	66681734	T	ADD	1536	-0.007453	4.553	-8.932	8.917	-0.001637	0.9987
7	7:32965040:A:G	32965040	A	ADD	1536	-0.0092	5.56	-10.91	10.89	-0.001655	0.9987
7	7:158553292:G:A	158553292	A	ADD	1536	0.01023	6.443	-12.62	12.64	0.001588	0.9987
8	8:4632865:A:T	4632865	T	ADD	1536	-0.007637	4.56	-8.945	8.93	-0.001675	0.9987
8	8:4635890:A:C	4635890	C	ADD	1536	0.007064	4.467	-8.749	8.763	0.001581	0.9987
8	8:17320916:C:G	17320916	G	ADD	1536	-0.01311	8.265	-16.21	16.19	-0.001586	0.9987
8	8:62068961:G:T	62068961	T	ADD	1536	-0.01082	6.485	-12.72	12.7	-0.001668	0.9987
8	8:107967457:G:A	107967457	G	ADD	1536	-0.00689	4.289	-8.414	8.4	-0.001606	0.9987
10	10:2531185:G:A	2531185	A	ADD	1536	0.01255	7.55	-14.79	14.81	0.001662	0.9987
10	10:31453239:A:G	31453239	G	ADD	1536	-0.006724	4.24	-8.316	8.303	-0.001586	0.9987
11	11:13114045:A:G	13114045	G	ADD	1536	0.008735	5.57	-10.91	10.93	0.001568	0.9987
11	11:13114051:G:A	13114051	A	ADD	1536	0.008735	5.57	-10.91	10.93	0.001568	0.9987
11	11:13114056:A:G	13114056	G	ADD	1536	0.008735	5.57	-10.91	10.93	0.001568	0.9987
11	11:68462818:C:T	68462818	T	ADD	1536	0.01467	8.773	-17.18	17.21	0.001673	0.9987
11	11:94802863:C:A	94802863	A	ADD	1536	0.0141	8.645	-16.93	16.96	0.001631	0.9987
12	12:126428346:G:A	126428346	A	ADD	1536	0.01219	7.504	-14.7	14.72	0.001625	0.9987
13	13:26715808:T:C	26715808	C	ADD	1536	-0.009016	5.375	-10.54	10.53	-0.001677	0.9987
13	13:26716064:G:A	26716064	A	ADD	1536	-0.009016	5.375	-10.54	10.53	-0.001677	0.9987
13	13:26716238:A:C	26716238	C	ADD	1536	-0.009016	5.375	-10.54	10.53	-0.001677	0.9987
13	13:26724594:T:A	26724594	A	ADD	1536	-0.009016	5.375	-10.54	10.53	-0.001677	0.9987
13	13:29592385:T:C	29592385	T	ADD	1536	-0.007324	4.517	-8.861	8.846	-0.001621	0.9987
13	13:90707678:G:A	90707678	G	ADD	1536	0.006881	4.308	-8.436	8.45	0.001597	0.9987
14	14:39320164:A:G	39320164	G	ADD	1536	-0.008343	5.24	-10.28	10.26	-0.001592	0.9987
14	14:102210398:G:A	102210398	A	ADD	1536	-0.01029	6.18	-12.12	12.1	-0.001665	0.9987
14	14:102211321:C:T	102211321	T	ADD	1536	-0.01029	6.18	-12.12	12.1	-0.001665	0.9987
14	14:102217960:C:T	102217960	T	ADD	1536	-0.01029	6.18	-12.12	12.1	-0.001665	0.9987
14	14:102222358:C:T	102222358	T	ADD	1536	-0.01029	6.18	-12.12	12.1	-0.001665	0.9987
14	14:102225109:A:C	102225109	C	ADD	1536	-0.01029	6.18	-12.12	12.1	-0.001665	0.9987
14	14:102227514:G:C	102227514	C	ADD	1536	-0.01029	6.18	-12.12	12.1	-0.001665	0.9987
14	14:102228461:G:T	102228461	T	ADD	1536	-0.01029	6.18	-12.12	12.1	-0.001665	0.9987
14	14:102228462:C:A	102228462	A	ADD	1536	-0.01029	6.18	-12.12	12.1	-0.001665	0.9987
14	14:102230193:C:T	102230193	T	ADD	1536	-0.01029	6.18	-12.12	12.1	-0.001665	0.9987
14	14:102232525:C:T	102232525	T	ADD	1536	-0.01029	6.18	-12.12	12.1	-0.001665	0.9987
14	14:102239972:G:T	102239972	T	ADD	1536	-0.01029	6.18	-12.12	12.1	-0.001665	0.9987
14	14:102248104:G:T	102248104	T	ADD	1536	-0.01029	6.18	-12.12	12.1	-0.001665	0.9987
17	17:75174695:C:T	75174695	T	ADD	1536	0.0078	4.922	-9.639	9.654	0.001585	0.9987
17	17:75176013:C:G	75176013	G	ADD	1536	0.0078	4.922	-9.639	9.654	0.001585	0.9987
17	17:75181098:A:G	75181098	G	ADD	1536	0.0078	4.922	-9.639	9.654	0.001585	0.9987
17	17:75182251:A:G	75182251	G	ADD	1536	0.0078	4.922	-9.639	9.654	0.001585	0.9987
18	18:68726792:A:G	68726792	G	ADD	1536	-0.007526	4.539	-8.904	8.889	-0.001658	0.9987
19	19:32692005:A:G	32692005	A	ADD	1536	-0.00756	4.564	-8.953	8.938	-0.001656	0.9987
22	22:50249677:A:G	50249677	A	ADD	1536	-0.01266	7.636	-14.98	14.95	-0.001658	0.9987
1	1:196603302:A:G	196603302	G	ADD	1536	0.006377	4.268	-8.359	8.371	0.001494	0.9988
1	1:199543465:G:A	199543465	A	ADD	1536	0.009334	6.2	-12.14	12.16	0.001506	0.9988
1	1:199543548:T:C	199543548	C	ADD	1536	0.009334	6.2	-12.14	12.16	0.001506	0.9988
1	1:199544635:A:C	199544635	C	ADD	1536	0.009334	6.2	-12.14	12.16	0.001506	0.9988
1	1:199546069:G:A	199546069	A	ADD	1536	0.009334	6.2	-12.14	12.16	0.001506	0.9988
1	1:199546908:T:C	199546908	C	ADD	1536	0.009334	6.2	-12.14	12.16	0.001506	0.9988
1	1:199547736:C:T	199547736	T	ADD	1536	0.009334	6.2	-12.14	12.16	0.001506	0.9988
1	1:199548706:C:G	199548706	G	ADD	1536	0.009334	6.2	-12.14	12.16	0.001506	0.9988
1	1:199548970:C:T	199548970	T	ADD	1536	0.009334	6.2	-12.14	12.16	0.001506	0.9988
1	1:199549122:A:G	199549122	G	ADD	1536	0.009334	6.2	-12.14	12.16	0.001506	0.9988
1	1:220950973:A:G	220950973	G	ADD	1536	-0.008433	5.523	-10.83	10.82	-0.001527	0.9988
1	1:220955347:T:A	220955347	A	ADD	1536	-0.008433	5.523	-10.83	10.82	-0.001527	0.9988
1	1:220955452:C:G	220955452	G	ADD	1536	-0.008433	5.523	-10.83	10.82	-0.001527	0.9988
2	2:57742834:C:T	57742834	T	ADD	1536	0.006503	4.238	-8.3	8.313	0.001534	0.9988
2	2:196265009:C:G	196265009	G	ADD	1536	0.0118	7.771	-15.22	15.24	0.001519	0.9988
3	3:23231457:T:G	23231457	T	ADD	1536	0.007108	4.737	-9.277	9.291	0.001501	0.9988
3	3:28660027:A:C	28660027	C	ADD	1536	-0.007922	5.402	-10.6	10.58	-0.001466	0.9988
3	3:28661378:C:T	28661378	T	ADD	1536	-0.007922	5.402	-10.6	10.58	-0.001466	0.9988
3	3:38363837:A:C	38363837	C	ADD	1536	0.006546	4.447	-8.709	8.722	0.001472	0.9988
3	3:103395219:A:T	103395219	T	ADD	1536	0.01026	6.729	-13.18	13.2	0.001525	0.9988
3	3:171730934:A:G	171730934	G	ADD	1536	0.009555	6.253	-12.25	12.27	0.001528	0.9988
3	3:187242051:A:G	187242051	A	ADD	1536	-0.009104	5.853	-11.48	11.46	-0.001555	0.9988
4	4:11671043:C:T	11671043	T	ADD	1536	-0.007049	4.831	-9.477	9.462	-0.001459	0.9988
4	4:11671831:G:T	11671831	T	ADD	1536	-0.007049	4.831	-9.477	9.462	-0.001459	0.9988
4	4:23315245:G:A	23315245	A	ADD	1536	-0.00647	4.23	-8.298	8.285	-0.001529	0.9988
5	5:1239003:C:A	1239003	A	ADD	1536	0.006698	4.35	-8.519	8.532	0.00154	0.9988
5	5:41262672:T:C	41262672	T	ADD	1536	0.006346	4.344	-8.507	8.52	0.001461	0.9988
6	6:31302724:A:G	31302724	A	ADD	1536	0.008512	5.56	-10.89	10.91	0.001531	0.9988
6	6:32210399:G:T	32210399	T	ADD	1536	-0.01283	8.575	-16.82	16.79	-0.001496	0.9988
6	6:32210556:G:A	32210556	A	ADD	1536	-0.01283	8.575	-16.82	16.79	-0.001496	0.9988
6	6:32210565:G:A	32210565	A	ADD	1536	-0.01283	8.575	-16.82	16.79	-0.001496	0.9988
6	6:32600556:G:C	32600556	C	ADD	1536	0.007187	4.961	-9.715	9.73	0.001449	0.9988
6	6:38964657:G:A	38964657	A	ADD	1536	-0.01156	7.424	-14.56	14.54	-0.001558	0.9988
6	6:39111824:G:A	39111824	A	ADD	1536	-0.006508	4.352	-8.537	8.524	-0.001495	0.9988
6	6:88830447:G:A	88830447	A	ADD	1536	0.01315	8.498	-16.64	16.67	0.001547	0.9988
7	7:144670048:G:A	144670048	A	ADD	1536	0.006132	4.232	-8.288	8.3	0.001449	0.9988
8	8:19879315:C:G	19879315	G	ADD	1536	0.008665	5.543	-10.86	10.87	0.001563	0.9988
9	9:85774139:A:T	85774139	T	ADD	1536	-0.006963	4.699	-9.217	9.203	-0.001482	0.9988
9	9:105000892:C:T	105000892	T	ADD	1536	-0.01017	6.525	-12.8	12.78	-0.001559	0.9988
10	10:22498209:A:G	22498209	G	ADD	1536	0.007929	5.294	-10.37	10.38	0.001498	0.9988
10	10:35459696:G:C	35459696	C	ADD	1536	-0.01106	7.569	-14.85	14.82	-0.001461	0.9988
10	10:35473485:G:A	35473485	A	ADD	1536	-0.01106	7.569	-14.85	14.82	-0.001461	0.9988
10	10:79216423:A:C	79216423	C	ADD	1536	0.01035	7.122	-13.95	13.97	0.001453	0.9988
10	10:129247801:C:G	129247801	G	ADD	1536	0.00662	4.263	-8.348	8.362	0.001553	0.9988
11	11:24377105:A:G	24377105	G	ADD	1536	0.007484	4.789	-9.379	9.394	0.001563	0.9988
11	11:95088980:T:C	95088980	C	ADD	1536	0.006415	4.359	-8.537	8.55	0.001472	0.9988
11	11:95090090:C:G	95090090	G	ADD	1536	0.006415	4.359	-8.537	8.55	0.001472	0.9988
11	11:95092081:G:A	95092081	A	ADD	1536	0.006415	4.359	-8.537	8.55	0.001472	0.9988
11	11:99826696:T:C	99826696	C	ADD	1536	-0.007585	5.235	-10.27	10.25	-0.001449	0.9988
11	11:99827000:A:G	99827000	G	ADD	1536	-0.007585	5.235	-10.27	10.25	-0.001449	0.9988
11	11:102660564:C:T	102660564	T	ADD	1536	-0.01233	8.298	-16.28	16.25	-0.001486	0.9988
11	11:102661757:G:A	102661757	A	ADD	1536	-0.01233	8.298	-16.28	16.25	-0.001486	0.9988
11	11:102661813:G:C	102661813	C	ADD	1536	-0.01233	8.298	-16.28	16.25	-0.001486	0.9988
11	11:104626208:T:C	104626208	C	ADD	1536	-0.007119	4.551	-8.928	8.913	-0.001564	0.9988
11	11:104626523:T:C	104626523	C	ADD	1536	-0.007119	4.551	-8.928	8.913	-0.001564	0.9988
11	11:104626685:T:G	104626685	G	ADD	1536	-0.007119	4.551	-8.928	8.913	-0.001564	0.9988
11	11:104627670:C:T	104627670	T	ADD	1536	-0.007119	4.551	-8.928	8.913	-0.001564	0.9988
12	12:70182473:A:G	70182473	G	ADD	1536	-0.01239	8.557	-16.78	16.76	-0.001448	0.9988
12	12:104226032:C:A	104226032	A	ADD	1536	0.008331	5.532	-10.83	10.85	0.001506	0.9988
13	13:42763934:T:C	42763934	C	ADD	1536	-0.006813	4.365	-8.562	8.548	-0.001561	0.9988
13	13:42764048:T:C	42764048	C	ADD	1536	-0.006813	4.365	-8.562	8.548	-0.001561	0.9988
13	13:42764314:T:G	42764314	G	ADD	1536	-0.006813	4.365	-8.562	8.548	-0.001561	0.9988
13	13:92114016:A:C	92114016	A	ADD	1536	-0.006502	4.497	-8.82	8.807	-0.001446	0.9988
13	13:94448085:T:C	94448085	C	ADD	1536	-0.00755	5.143	-10.09	10.07	-0.001468	0.9988
13	13:94448088:G:A	94448088	A	ADD	1536	-0.00755	5.143	-10.09	10.07	-0.001468	0.9988
14	14:61687768:T:G	61687768	G	ADD	1536	0.0115	7.563	-14.81	14.83	0.001521	0.9988
15	15:33175821:A:G	33175821	G	ADD	1536	-0.007184	4.964	-9.737	9.723	-0.001447	0.9988
15	15:86837587:G:A	86837587	A	ADD	1536	0.01311	8.958	-17.54	17.57	0.001463	0.9988
15	15:86837708:T:A	86837708	A	ADD	1536	0.01311	8.958	-17.54	17.57	0.001463	0.9988
16	16:58281305:T:G	58281305	G	ADD	1536	0.00648	4.167	-8.161	8.174	0.001555	0.9988
16	16:58281720:G:A	58281720	A	ADD	1536	0.00648	4.167	-8.161	8.174	0.001555	0.9988
16	16:58282194:C:T	58282194	T	ADD	1536	0.00648	4.167	-8.161	8.174	0.001555	0.9988
17	17:14920035:A:G	14920035	G	ADD	1536	-0.006965	4.513	-8.852	8.839	-0.001543	0.9988
17	17:17034083:C:T	17034083	T	ADD	1536	-0.008636	5.829	-11.43	11.42	-0.001482	0.9988
17	17:17038151:A:T	17038151	T	ADD	1536	-0.008636	5.829	-11.43	11.42	-0.001482	0.9988
17	17:17038598:C:T	17038598	T	ADD	1536	-0.008636	5.829	-11.43	11.42	-0.001482	0.9988
17	17:17041476:G:A	17041476	A	ADD	1536	-0.008636	5.829	-11.43	11.42	-0.001482	0.9988
17	17:17044155:C:A	17044155	A	ADD	1536	-0.008636	5.829	-11.43	11.42	-0.001482	0.9988
17	17:17046804:C:T	17046804	T	ADD	1536	-0.008636	5.829	-11.43	11.42	-0.001482	0.9988
17	17:17053661:T:C	17053661	C	ADD	1536	-0.008636	5.829	-11.43	11.42	-0.001482	0.9988
17	17:17055618:G:A	17055618	A	ADD	1536	-0.008636	5.829	-11.43	11.42	-0.001482	0.9988
17	17:17057441:C:G	17057441	G	ADD	1536	-0.008636	5.829	-11.43	11.42	-0.001482	0.9988
17	17:57411865:G:A	57411865	A	ADD	1536	-0.006371	4.286	-8.406	8.393	-0.001487	0.9988
17	17:75397318:G:A	75397318	A	ADD	1536	0.007055	4.681	-9.168	9.182	0.001507	0.9988
18	18:41429754:G:T	41429754	T	ADD	1536	-0.0101	6.468	-12.69	12.67	-0.001562	0.9988
18	18:58718906:C:T	58718906	T	ADD	1536	-0.006936	4.762	-9.34	9.326	-0.001457	0.9988
18	18:58719414:C:T	58719414	T	ADD	1536	-0.006936	4.762	-9.34	9.326	-0.001457	0.9988
18	18:58721600:G:A	58721600	A	ADD	1536	-0.006936	4.762	-9.34	9.326	-0.001457	0.9988
18	18:66708807:A:G	66708807	G	ADD	1536	0.008903	5.787	-11.33	11.35	0.001538	0.9988
18	18:66710008:A:G	66710008	G	ADD	1536	0.008903	5.787	-11.33	11.35	0.001538	0.9988
18	18:66710273:G:T	66710273	T	ADD	1536	0.008903	5.787	-11.33	11.35	0.001538	0.9988
18	18:66711188:A:G	66711188	G	ADD	1536	0.008903	5.787	-11.33	11.35	0.001538	0.9988
18	18:66711207:C:G	66711207	G	ADD	1536	0.008903	5.787	-11.33	11.35	0.001538	0.9988
18	18:66711416:A:G	66711416	G	ADD	1536	0.008903	5.787	-11.33	11.35	0.001538	0.9988
18	18:66711573:G:A	66711573	A	ADD	1536	0.008903	5.787	-11.33	11.35	0.001538	0.9988
18	18:66711642:T:G	66711642	G	ADD	1536	0.008903	5.787	-11.33	11.35	0.001538	0.9988
18	18:66711666:T:G	66711666	G	ADD	1536	0.008903	5.787	-11.33	11.35	0.001538	0.9988
18	18:66716192:C:T	66716192	T	ADD	1536	0.008903	5.787	-11.33	11.35	0.001538	0.9988
18	18:66720433:C:G	66720433	G	ADD	1536	0.008903	5.787	-11.33	11.35	0.001538	0.9988
18	18:66720642:A:T	66720642	T	ADD	1536	0.008903	5.787	-11.33	11.35	0.001538	0.9988
18	18:66725764:T:C	66725764	C	ADD	1536	0.008903	5.787	-11.33	11.35	0.001538	0.9988
22	22:38614095:A:G	38614095	G	ADD	1536	0.006371	4.329	-8.478	8.491	0.001472	0.9988
1	1:14397422:C:G	14397422	G	ADD	1536	-0.009276	6.575	-12.9	12.88	-0.001411	0.9989
1	1:14398151:A:C	14398151	C	ADD	1536	-0.009276	6.575	-12.9	12.88	-0.001411	0.9989
1	1:80761835:T:G	80761835	G	ADD	1536	-0.006027	4.4	-8.629	8.617	-0.00137	0.9989
1	1:90980338:C:T	90980338	T	ADD	1536	-0.01362	9.447	-18.53	18.5	-0.001441	0.9989
1	1:231182062:C:G	231182062	G	ADD	1536	-0.006656	5.055	-9.913	9.9	-0.001317	0.9989
1	1:246517075:A:C	246517075	C	ADD	1536	-0.005981	4.389	-8.608	8.596	-0.001363	0.9989
1	1:246534038:A:C	246534038	C	ADD	1536	-0.005981	4.389	-8.608	8.596	-0.001363	0.9989
2	2:101479014:C:A	101479014	C	ADD	1536	-0.006365	4.433	-8.694	8.682	-0.001436	0.9989
2	2:119661546:G:A	119661546	A	ADD	1536	-0.006239	4.394	-8.619	8.606	-0.00142	0.9989
2	2:180453236:G:A	180453236	A	ADD	1536	0.01097	8.191	-16.04	16.07	0.001339	0.9989
3	3:48682658:C:T	48682658	T	ADD	1536	-0.009985	7.162	-14.05	14.03	-0.001394	0.9989
3	3:119062405:A:G	119062405	G	ADD	1536	0.01028	7.239	-14.18	14.2	0.00142	0.9989
3	3:157540778:A:G	157540778	G	ADD	1536	-0.006157	4.387	-8.604	8.592	-0.001403	0.9989
3	3:157542718:G:C	157542718	C	ADD	1536	-0.006157	4.387	-8.604	8.592	-0.001403	0.9989
3	3:157545883:A:G	157545883	G	ADD	1536	-0.006157	4.387	-8.604	8.592	-0.001403	0.9989
3	3:157547761:C:T	157547761	T	ADD	1536	-0.006157	4.387	-8.604	8.592	-0.001403	0.9989
3	3:159784237:C:T	159784237	T	ADD	1536	0.01265	9.476	-18.56	18.59	0.001335	0.9989
3	3:159790708:T:A	159790708	A	ADD	1536	0.01265	9.476	-18.56	18.59	0.001335	0.9989
3	3:159791307:A:G	159791307	G	ADD	1536	0.01265	9.476	-18.56	18.59	0.001335	0.9989
3	3:192089178:A:G	192089178	G	ADD	1536	0.006916	5.107	-10	10.02	0.001354	0.9989
4	4:4349382:C:A	4349382	A	ADD	1536	-0.005907	4.352	-8.535	8.524	-0.001357	0.9989
4	4:68059850:G:A	68059850	A	ADD	1536	-0.01195	8.81	-17.28	17.26	-0.001356	0.9989
4	4:103514993:A:G	103514993	G	ADD	1536	0.006127	4.316	-8.454	8.466	0.00142	0.9989
4	4:103515313:G:A	103515313	A	ADD	1536	0.006127	4.316	-8.454	8.466	0.00142	0.9989
4	4:130987199:C:A	130987199	A	ADD	1536	0.006077	4.531	-8.874	8.887	0.001341	0.9989
4	4:168269486:A:T	168269486	T	ADD	1536	0.008329	5.885	-11.53	11.54	0.001415	0.9989
4	4:185776359:G:T	185776359	T	ADD	1536	-0.006381	4.693	-9.204	9.191	-0.00136	0.9989
4	4:185776459:G:A	185776459	A	ADD	1536	-0.006381	4.693	-9.204	9.191	-0.00136	0.9989
4	4:185776650:G:A	185776650	A	ADD	1536	-0.006381	4.693	-9.204	9.191	-0.00136	0.9989
5	5:38831131:T:C	38831131	C	ADD	1536	0.0125	8.84	-17.31	17.34	0.001414	0.9989
5	5:78220996:G:A	78220996	A	ADD	1536	-0.006314	4.79	-9.394	9.381	-0.001318	0.9989
5	5:107083727:T:C	107083727	T	ADD	1536	0.00606	4.415	-8.648	8.66	0.001372	0.9989
6	6:31273992:G:A	31273992	A	ADD	1536	0.00839	5.842	-11.44	11.46	0.001436	0.9989
6	6:33369603:G:C	33369603	C	ADD	1536	0.005951	4.397	-8.612	8.624	0.001353	0.9989
6	6:162866771:T:C	162866771	T	ADD	1536	-0.0059	4.306	-8.445	8.433	-0.00137	0.9989
7	7:16641262:G:A	16641262	A	ADD	1536	-0.01164	8.089	-15.87	15.84	-0.001439	0.9989
7	7:16643467:T:A	16643467	A	ADD	1536	-0.01164	8.089	-15.87	15.84	-0.001439	0.9989
7	7:84981231:C:G	84981231	C	ADD	1536	-0.006537	4.682	-9.184	9.171	-0.001396	0.9989
8	8:4487895:C:A	4487895	A	ADD	1536	0.005705	4.31	-8.442	8.454	0.001324	0.9989
8	8:13176811:C:A	13176811	A	ADD	1536	0.01263	9.409	-18.43	18.45	0.001342	0.9989
8	8:13177156:T:A	13177156	A	ADD	1536	0.01263	9.409	-18.43	18.45	0.001342	0.9989
8	8:13178420:C:T	13178420	T	ADD	1536	0.01263	9.409	-18.43	18.45	0.001342	0.9989
8	8:13178731:A:C	13178731	C	ADD	1536	0.01263	9.409	-18.43	18.45	0.001342	0.9989
8	8:13179345:C:T	13179345	T	ADD	1536	0.01263	9.409	-18.43	18.45	0.001342	0.9989
8	8:13179379:G:A	13179379	A	ADD	1536	0.01263	9.409	-18.43	18.45	0.001342	0.9989
8	8:13179716:A:G	13179716	G	ADD	1536	0.01263	9.409	-18.43	18.45	0.001342	0.9989
8	8:13179984:A:G	13179984	G	ADD	1536	0.01263	9.409	-18.43	18.45	0.001342	0.9989
8	8:13180191:A:T	13180191	T	ADD	1536	0.01263	9.409	-18.43	18.45	0.001342	0.9989
8	8:13180813:C:T	13180813	T	ADD	1536	0.01263	9.409	-18.43	18.45	0.001342	0.9989
8	8:13181009:C:T	13181009	T	ADD	1536	0.01263	9.409	-18.43	18.45	0.001342	0.9989
8	8:13181063:A:C	13181063	C	ADD	1536	0.01263	9.409	-18.43	18.45	0.001342	0.9989
8	8:76594683:C:A	76594683	A	ADD	1536	-0.01	7.577	-14.86	14.84	-0.00132	0.9989
9	9:36914406:A:G	36914406	G	ADD	1536	0.006056	4.324	-8.469	8.481	0.001401	0.9989
9	9:36915243:T:G	36915243	G	ADD	1536	0.006056	4.324	-8.469	8.481	0.001401	0.9989
9	9:36915407:T:C	36915407	C	ADD	1536	0.006056	4.324	-8.469	8.481	0.001401	0.9989
9	9:136150466:C:T	136150466	T	ADD	1536	-0.006074	4.287	-8.409	8.397	-0.001417	0.9989
9	9:136150484:A:G	136150484	G	ADD	1536	-0.006074	4.287	-8.409	8.397	-0.001417	0.9989
10	10:6100725:G:A	6100725	A	ADD	1536	0.006718	4.701	-9.206	9.22	0.001429	0.9989
10	10:6101129:A:T	6101129	T	ADD	1536	0.006718	4.701	-9.206	9.22	0.001429	0.9989
10	10:101066622:C:T	101066622	T	ADD	1536	0.01029	7.554	-14.8	14.82	0.001362	0.9989
10	10:101082864:G:C	101082864	C	ADD	1536	0.01029	7.554	-14.8	14.82	0.001362	0.9989
10	10:112206915:T:C	112206915	C	ADD	1536	-0.01111	8.166	-16.02	15.99	-0.001361	0.9989
10	10:112206974:G:T	112206974	T	ADD	1536	-0.01111	8.166	-16.02	15.99	-0.001361	0.9989
10	10:112207155:C:T	112207155	T	ADD	1536	-0.01111	8.166	-16.02	15.99	-0.001361	0.9989
11	11:36067884:C:A	36067884	A	ADD	1536	0.008636	6.387	-12.51	12.53	0.001352	0.9989
11	11:123433983:A:G	123433983	G	ADD	1536	0.01021	7.22	-14.14	14.16	0.001414	0.9989
11	11:123436955:G:A	123436955	A	ADD	1536	0.01021	7.22	-14.14	14.16	0.001414	0.9989
11	11:123437231:T:C	123437231	C	ADD	1536	0.01021	7.22	-14.14	14.16	0.001414	0.9989
11	11:123631872:A:G	123631872	G	ADD	1536	-0.005667	4.16	-8.159	8.147	-0.001362	0.9989
11	11:123632905:T:G	123632905	G	ADD	1536	-0.005667	4.16	-8.159	8.147	-0.001362	0.9989
11	11:123639228:A:G	123639228	G	ADD	1536	-0.005667	4.16	-8.159	8.147	-0.001362	0.9989
11	11:123640161:T:G	123640161	G	ADD	1536	-0.005667	4.16	-8.159	8.147	-0.001362	0.9989
12	12:10958383:G:T	10958383	T	ADD	1536	0.01258	9.113	-17.85	17.87	0.001381	0.9989
12	12:10958541:A:C	10958541	C	ADD	1536	0.01258	9.113	-17.85	17.87	0.001381	0.9989
12	12:10959438:G:A	10959438	A	ADD	1536	0.01258	9.113	-17.85	17.87	0.001381	0.9989
12	12:10959717:C:A	10959717	A	ADD	1536	0.01258	9.113	-17.85	17.87	0.001381	0.9989
12	12:10960409:A:G	10960409	G	ADD	1536	0.01258	9.113	-17.85	17.87	0.001381	0.9989
12	12:86009959:C:G	86009959	G	ADD	1536	0.008007	5.87	-11.5	11.51	0.001364	0.9989
13	13:36633105:G:C	36633105	C	ADD	1536	-0.005753	4.224	-8.284	8.272	-0.001362	0.9989
13	13:90421564:G:A	90421564	A	ADD	1536	0.007116	5.06	-9.91	9.924	0.001406	0.9989
13	13:90423895:T:C	90423895	C	ADD	1536	0.007116	5.06	-9.91	9.924	0.001406	0.9989
13	13:90425223:C:A	90425223	A	ADD	1536	0.007116	5.06	-9.91	9.924	0.001406	0.9989
13	13:109555295:A:G	109555295	G	ADD	1536	-0.007565	5.3	-10.4	10.38	-0.001427	0.9989
14	14:75778758:C:T	75778758	T	ADD	1536	-0.006525	4.729	-9.275	9.262	-0.00138	0.9989
14	14:96356164:G:A	96356164	A	ADD	1536	0.008755	6.201	-12.15	12.16	0.001412	0.9989
16	16:74276961:A:C	74276961	C	ADD	1536	-0.00722	5.387	-10.57	10.55	-0.00134	0.9989
16	16:77903144:G:A	77903144	A	ADD	1536	0.007045	5.101	-9.991	10.01	0.001381	0.9989
20	20:44497737:G:A	44497737	A	ADD	1536	0.005802	4.328	-8.477	8.489	0.001341	0.9989
20	20:44498174:G:T	44498174	T	ADD	1536	0.005802	4.328	-8.477	8.489	0.001341	0.9989
20	20:44502003:G:A	44502003	A	ADD	1536	0.005802	4.328	-8.477	8.489	0.001341	0.9989
1	1:163522678:A:C	163522678	C	ADD	1536	0.005982	4.846	-9.491	9.503	0.001234	0.999
1	1:233927237:A:T	233927237	T	ADD	1536	-0.01281	9.901	-19.42	19.39	-0.001294	0.999
2	2:1698030:A:G	1698030	A	ADD	1536	0.005746	4.663	-9.134	9.146	0.001232	0.999
2	2:123598782:T:G	123598782	G	ADD	1536	-0.007373	5.962	-11.69	11.68	-0.001237	0.999
2	2:181727029:G:A	181727029	A	ADD	1536	-0.00634	5.155	-10.11	10.1	-0.00123	0.999
2	2:201525920:C:G	201525920	C	ADD	1536	-0.005265	4.247	-8.329	8.318	-0.00124	0.999
2	2:201527239:G:A	201527239	G	ADD	1536	-0.005265	4.247	-8.329	8.318	-0.00124	0.999
2	2:201529446:G:T	201529446	G	ADD	1536	-0.005265	4.247	-8.329	8.318	-0.00124	0.999
2	2:201529450:G:A	201529450	G	ADD	1536	-0.005265	4.247	-8.329	8.318	-0.00124	0.999
3	3:109634127:G:A	109634127	A	ADD	1536	0.005628	4.685	-9.177	9.188	0.001201	0.999
3	3:119114693:A:G	119114693	A	ADD	1536	-0.005402	4.319	-8.471	8.46	-0.001251	0.999
3	3:138853554:G:A	138853554	A	ADD	1536	-0.005693	4.351	-8.533	8.522	-0.001308	0.999
3	3:138854718:C:T	138854718	T	ADD	1536	-0.005693	4.351	-8.533	8.522	-0.001308	0.999
3	3:138854883:C:T	138854883	T	ADD	1536	-0.005693	4.351	-8.533	8.522	-0.001308	0.999
3	3:138855997:T:G	138855997	G	ADD	1536	-0.005693	4.351	-8.533	8.522	-0.001308	0.999
3	3:138856846:T:C	138856846	C	ADD	1536	-0.005693	4.351	-8.533	8.522	-0.001308	0.999
3	3:138857132:A:G	138857132	G	ADD	1536	-0.005693	4.351	-8.533	8.522	-0.001308	0.999
3	3:138858093:T:G	138858093	G	ADD	1536	-0.005693	4.351	-8.533	8.522	-0.001308	0.999
3	3:138861287:T:C	138861287	C	ADD	1536	-0.005693	4.351	-8.533	8.522	-0.001308	0.999
3	3:138863527:A:G	138863527	G	ADD	1536	-0.005693	4.351	-8.533	8.522	-0.001308	0.999
3	3:138865561:T:G	138865561	G	ADD	1536	-0.005693	4.351	-8.533	8.522	-0.001308	0.999
3	3:190577974:G:C	190577974	C	ADD	1536	0.005406	4.327	-8.474	8.485	0.001249	0.999
4	4:115167742:T:C	115167742	C	ADD	1536	-0.005966	4.894	-9.598	9.586	-0.001219	0.999
4	4:115167767:C:A	115167767	A	ADD	1536	-0.005966	4.894	-9.598	9.586	-0.001219	0.999
4	4:115167838:G:A	115167838	A	ADD	1536	-0.005966	4.894	-9.598	9.586	-0.001219	0.999
4	4:115167948:A:C	115167948	C	ADD	1536	-0.005966	4.894	-9.598	9.586	-0.001219	0.999
4	4:115168371:C:T	115168371	T	ADD	1536	-0.005966	4.894	-9.598	9.586	-0.001219	0.999
4	4:115168536:C:A	115168536	A	ADD	1536	-0.005966	4.894	-9.598	9.586	-0.001219	0.999
4	4:115169248:C:T	115169248	T	ADD	1536	-0.005966	4.894	-9.598	9.586	-0.001219	0.999
4	4:115169261:T:C	115169261	C	ADD	1536	-0.005966	4.894	-9.598	9.586	-0.001219	0.999
4	4:115169283:T:G	115169283	G	ADD	1536	-0.005966	4.894	-9.598	9.586	-0.001219	0.999
4	4:115170007:A:G	115170007	G	ADD	1536	-0.005966	4.894	-9.598	9.586	-0.001219	0.999
4	4:115170590:C:A	115170590	A	ADD	1536	-0.005966	4.894	-9.598	9.586	-0.001219	0.999
4	4:115170911:A:T	115170911	T	ADD	1536	-0.005966	4.894	-9.598	9.586	-0.001219	0.999
4	4:189057974:T:C	189057974	C	ADD	1536	-0.006001	4.611	-9.044	9.032	-0.001301	0.999
5	5:5491290:T:C	5491290	C	ADD	1536	0.005447	4.471	-8.758	8.769	0.001218	0.999
5	5:17981553:A:C	17981553	C	ADD	1536	0.005883	4.509	-8.832	8.844	0.001305	0.999
5	5:31517739:T:C	31517739	C	ADD	1536	-0.006698	5.349	-10.49	10.48	-0.001252	0.999
5	5:82451212:G:A	82451212	A	ADD	1536	0.005595	4.535	-8.883	8.894	0.001234	0.999
5	5:83762753:T:C	83762753	C	ADD	1536	0.006053	4.846	-9.492	9.504	0.001249	0.999
6	6:28250236:C:T	28250236	C	ADD	1536	-0.005851	4.538	-8.901	8.889	-0.001289	0.999
6	6:151887150:G:A	151887150	A	ADD	1536	-0.005332	4.287	-8.407	8.396	-0.001244	0.999
7	7:32524580:C:T	32524580	T	ADD	1536	-0.006684	5.329	-10.45	10.44	-0.001254	0.999
7	7:78538719:T:C	78538719	C	ADD	1536	0.0108	8.683	-17.01	17.03	0.001244	0.999
8	8:2101350:G:A	2101350	A	ADD	1536	-0.006997	5.396	-10.58	10.57	-0.001297	0.999
8	8:2101624:C:T	2101624	T	ADD	1536	-0.006997	5.396	-10.58	10.57	-0.001297	0.999
8	8:2863614:A:G	2863614	G	ADD	1536	0.01056	8.059	-15.78	15.81	0.00131	0.999
8	8:2863710:T:G	2863710	G	ADD	1536	0.01056	8.059	-15.78	15.81	0.00131	0.999
8	8:2863866:T:C	2863866	C	ADD	1536	0.01056	8.059	-15.78	15.81	0.00131	0.999
8	8:2863960:G:C	2863960	C	ADD	1536	0.01056	8.059	-15.78	15.81	0.00131	0.999
8	8:2864242:A:G	2864242	G	ADD	1536	0.01056	8.059	-15.78	15.81	0.00131	0.999
8	8:2864738:A:G	2864738	G	ADD	1536	0.01056	8.059	-15.78	15.81	0.00131	0.999
8	8:6423978:A:G	6423978	G	ADD	1536	0.008014	6.638	-13	13.02	0.001207	0.999
8	8:23362520:G:T	23362520	T	ADD	1536	-0.005846	4.589	-8.999	8.988	-0.001274	0.999
8	8:23366942:G:C	23366942	C	ADD	1536	-0.005846	4.589	-8.999	8.988	-0.001274	0.999
8	8:59247521:T:A	59247521	T	ADD	1536	-0.00645	5.007	-9.819	9.806	-0.001288	0.999
8	8:59250585:C:T	59250585	C	ADD	1536	-0.00645	5.007	-9.819	9.806	-0.001288	0.999
8	8:139935632:G:A	139935632	G	ADD	1536	-0.01207	9.179	-18	17.98	-0.001315	0.999
9	9:94418385:A:G	94418385	G	ADD	1536	-0.01124	8.954	-17.56	17.54	-0.001255	0.999
9	9:104965221:G:A	104965221	G	ADD	1536	-0.005966	4.937	-9.682	9.67	-0.001209	0.999
11	11:86066201:C:T	86066201	T	ADD	1536	0.00773	6.14	-12.03	12.04	0.001259	0.999
11	11:116584447:A:C	116584447	C	ADD	1536	0.00926	7.381	-14.46	14.48	0.001254	0.999
11	11:117970326:A:G	117970326	G	ADD	1536	-0.008463	6.861	-13.46	13.44	-0.001233	0.999
11	11:117970787:C:T	117970787	T	ADD	1536	-0.008463	6.861	-13.46	13.44	-0.001233	0.999
11	11:119921730:A:G	119921730	G	ADD	1536	0.006468	5.281	-10.34	10.36	0.001225	0.999
12	12:12040945:G:A	12040945	G	ADD	1536	0.005631	4.369	-8.557	8.569	0.001289	0.999
14	14:99368820:A:G	99368820	G	ADD	1536	0.006953	5.397	-10.57	10.58	0.001288	0.999
15	15:53463435:C:T	53463435	T	ADD	1536	0.007823	6.037	-11.82	11.84	0.001296	0.999
15	15:99480636:C:T	99480636	T	ADD	1536	0.005592	4.603	-9.016	9.027	0.001215	0.999
16	16:77926189:C:A	77926189	C	ADD	1536	0.007252	5.75	-11.26	11.28	0.001261	0.999
16	16:81041206:A:G	81041206	G	ADD	1536	0.01078	8.947	-17.52	17.55	0.001205	0.999
17	17:55386940:A:G	55386940	G	ADD	1536	0.007336	5.722	-11.21	11.22	0.001282	0.999
18	18:14660464:G:A	14660464	A	ADD	1536	0.005724	4.696	-9.199	9.21	0.001219	0.999
18	18:19738653:C:T	19738653	T	ADD	1536	-0.009207	7.153	-14.03	14.01	-0.001287	0.999
19	19:55508476:A:G	55508476	G	ADD	1536	0.006515	5.389	-10.56	10.57	0.001209	0.999
1	1:55098750:A:G	55098750	G	ADD	1536	0.004746	4.435	-8.688	8.698	0.00107	0.9991
1	1:67009377:G:A	67009377	A	ADD	1536	-0.004781	4.347	-8.525	8.516	-0.0011	0.9991
1	1:116712284:C:T	116712284	T	ADD	1536	0.007939	6.873	-13.46	13.48	0.001155	0.9991
1	1:171220450:C:T	171220450	T	ADD	1536	-0.00521	4.407	-8.642	8.631	-0.001182	0.9991
2	2:47582161:A:G	47582161	G	ADD	1536	0.005564	4.934	-9.665	9.676	0.001128	0.9991
2	2:50530923:C:A	50530923	A	ADD	1536	-0.004789	4.298	-8.429	8.419	-0.001114	0.9991
2	2:205715245:G:A	205715245	A	ADD	1536	-0.006377	5.542	-10.87	10.86	-0.001151	0.9991
2	2:205722021:G:A	205722021	A	ADD	1536	-0.006377	5.542	-10.87	10.86	-0.001151	0.9991
3	3:62894956:C:T	62894956	T	ADD	1536	-0.007264	6.203	-12.16	12.15	-0.001171	0.9991
3	3:111641140:A:G	111641140	G	ADD	1536	0.00607	5.283	-10.35	10.36	0.001149	0.9991
3	3:111641393:G:A	111641393	A	ADD	1536	0.00607	5.283	-10.35	10.36	0.001149	0.9991
3	3:119267493:C:T	119267493	T	ADD	1536	-0.006972	5.881	-11.53	11.52	-0.001186	0.9991
3	3:149254556:A:G	149254556	G	ADD	1536	0.005515	4.775	-9.353	9.364	0.001155	0.9991
4	4:57690960:A:T	57690960	T	ADD	1536	0.007562	6.777	-13.27	13.29	0.001116	0.9991
5	5:118982412:G:A	118982412	A	ADD	1536	-0.005127	4.341	-8.513	8.502	-0.001181	0.9991
5	5:118989356:A:G	118989356	G	ADD	1536	-0.005127	4.341	-8.513	8.502	-0.001181	0.9991
6	6:28382525:C:T	28382525	T	ADD	1536	-0.01485	13.25	-25.99	25.96	-0.00112	0.9991
6	6:161558007:A:G	161558007	G	ADD	1536	-0.00546	4.819	-9.451	9.44	-0.001133	0.9991
7	7:90000464:A:T	90000464	T	ADD	1536	0.007811	7.026	-13.76	13.78	0.001112	0.9991
7	7:90009213:T:A	90009213	A	ADD	1536	0.007811	7.026	-13.76	13.78	0.001112	0.9991
7	7:90020208:G:T	90020208	T	ADD	1536	0.007811	7.026	-13.76	13.78	0.001112	0.9991
7	7:90025412:G:A	90025412	A	ADD	1536	0.007811	7.026	-13.76	13.78	0.001112	0.9991
7	7:90031095:G:A	90031095	A	ADD	1536	0.007811	7.026	-13.76	13.78	0.001112	0.9991
7	7:90031359:A:G	90031359	G	ADD	1536	0.007811	7.026	-13.76	13.78	0.001112	0.9991
7	7:150034951:G:A	150034951	A	ADD	1536	-0.007209	6.477	-12.7	12.69	-0.001113	0.9991
7	7:156031768:A:G	156031768	A	ADD	1536	-0.005949	5.132	-10.06	10.05	-0.001159	0.9991
8	8:15492991:C:G	15492991	G	ADD	1536	-0.004717	4.328	-8.488	8.478	-0.00109	0.9991
8	8:137980564:G:A	137980564	A	ADD	1536	0.004815	4.319	-8.46	8.47	0.001115	0.9991
9	9:12600354:A:G	12600354	A	ADD	1536	-0.005439	4.974	-9.755	9.744	-0.001093	0.9991
9	9:110729237:T:C	110729237	C	ADD	1536	0.004833	4.46	-8.737	8.746	0.001084	0.9991
9	9:131874641:A:G	131874641	A	ADD	1536	-0.005535	4.781	-9.376	9.365	-0.001158	0.9991
10	10:632988:C:T	632988	T	ADD	1536	-0.006969	6.11	-11.98	11.97	-0.001141	0.9991
10	10:29481569:G:A	29481569	A	ADD	1536	0.008671	7.65	-14.98	15	0.001134	0.9991
10	10:123980108:G:A	123980108	G	ADD	1536	-0.006769	6.257	-12.27	12.26	-0.001082	0.9991
11	11:12638929:A:C	12638929	A	ADD	1536	-0.005773	5.253	-10.3	10.29	-0.001099	0.9991
11	11:20953407:C:T	20953407	T	ADD	1536	-0.008218	7.336	-14.39	14.37	-0.00112	0.9991
11	11:68885585:G:A	68885585	A	ADD	1536	0.006296	5.44	-10.66	10.67	0.001157	0.9991
12	12:415056:T:C	415056	C	ADD	1536	-0.004693	4.374	-8.579	8.569	-0.001073	0.9991
13	13:55055363:T:C	55055363	C	ADD	1536	-0.00679	5.908	-11.59	11.57	-0.001149	0.9991
13	13:55055960:A:T	55055960	T	ADD	1536	-0.00679	5.908	-11.59	11.57	-0.001149	0.9991
13	13:55058971:C:T	55058971	T	ADD	1536	-0.00679	5.908	-11.59	11.57	-0.001149	0.9991
13	13:55061533:C:A	55061533	A	ADD	1536	-0.00679	5.908	-11.59	11.57	-0.001149	0.9991
13	13:55062550:A:C	55062550	C	ADD	1536	-0.00679	5.908	-11.59	11.57	-0.001149	0.9991
13	13:55064157:T:C	55064157	C	ADD	1536	-0.00679	5.908	-11.59	11.57	-0.001149	0.9991
13	13:90419233:G:A	90419233	A	ADD	1536	-0.00599	5.061	-9.925	9.913	-0.001184	0.9991
14	14:54981817:T:G	54981817	G	ADD	1536	-0.005269	4.715	-9.247	9.236	-0.001117	0.9991
14	14:82992872:A:G	82992872	G	ADD	1536	-0.006744	5.711	-11.2	11.19	-0.001181	0.9991
14	14:82993190:G:A	82993190	A	ADD	1536	-0.006744	5.711	-11.2	11.19	-0.001181	0.9991
14	14:82997462:C:T	82997462	T	ADD	1536	-0.006744	5.711	-11.2	11.19	-0.001181	0.9991
14	14:82997463:A:G	82997463	G	ADD	1536	-0.006744	5.711	-11.2	11.19	-0.001181	0.9991
14	14:98485859:A:G	98485859	G	ADD	1536	0.004832	4.305	-8.432	8.442	0.001122	0.9991
14	14:98487311:C:T	98487311	T	ADD	1536	0.004832	4.305	-8.432	8.442	0.001122	0.9991
14	14:98488468:T:C	98488468	C	ADD	1536	0.004832	4.305	-8.432	8.442	0.001122	0.9991
14	14:98490456:C:T	98490456	T	ADD	1536	0.004832	4.305	-8.432	8.442	0.001122	0.9991
15	15:66372477:G:A	66372477	A	ADD	1536	-0.00483	4.233	-8.301	8.292	-0.001141	0.9991
18	18:6397568:C:A	6397568	A	ADD	1536	-0.005612	4.922	-9.653	9.642	-0.00114	0.9991
18	18:47343759:A:G	47343759	G	ADD	1536	-0.00814	6.868	-13.47	13.45	-0.001185	0.9991
22	22:24826672:T:C	24826672	T	ADD	1536	-0.005072	4.29	-8.413	8.403	-0.001182	0.9991
22	22:28055883:A:G	28055883	G	ADD	1536	-0.008374	7.633	-14.97	14.95	-0.001097	0.9991
1	1:85844671:T:C	85844671	C	ADD	1536	0.004524	4.761	-9.327	9.336	0.0009502	0.9992
1	1:85846592:A:G	85846592	G	ADD	1536	0.004524	4.761	-9.327	9.336	0.0009502	0.9992
1	1:85850246:T:C	85850246	C	ADD	1536	0.004524	4.761	-9.327	9.336	0.0009502	0.9992
1	1:175848088:G:A	175848088	G	ADD	1536	-0.005921	5.691	-11.16	11.15	-0.00104	0.9992
1	1:246409434:C:T	246409434	T	ADD	1536	-0.005084	5.132	-10.06	10.05	-0.0009907	0.9992
2	2:51726232:A:G	51726232	A	ADD	1536	0.004198	4.245	-8.316	8.324	0.0009889	0.9992
2	2:57218341:A:G	57218341	A	ADD	1536	-0.004752	4.637	-9.094	9.084	-0.001025	0.9992
2	2:57218430:T:C	57218430	T	ADD	1536	-0.004752	4.637	-9.094	9.084	-0.001025	0.9992
2	2:57218494:T:C	57218494	T	ADD	1536	-0.004752	4.637	-9.094	9.084	-0.001025	0.9992
3	3:19960689:G:T	19960689	T	ADD	1536	0.005086	5.195	-10.18	10.19	0.0009791	0.9992
3	3:82999666:A:C	82999666	A	ADD	1536	0.007253	7.418	-14.53	14.55	0.0009778	0.9992
3	3:118940202:A:C	118940202	C	ADD	1536	-0.006498	6.899	-13.53	13.51	-0.0009419	0.9992
3	3:118942259:T:C	118942259	C	ADD	1536	-0.006498	6.899	-13.53	13.51	-0.0009419	0.9992
3	3:118943442:T:C	118943442	C	ADD	1536	-0.006498	6.899	-13.53	13.51	-0.0009419	0.9992
3	3:118943620:A:G	118943620	G	ADD	1536	-0.006498	6.899	-13.53	13.51	-0.0009419	0.9992
3	3:118949784:G:A	118949784	A	ADD	1536	-0.006498	6.899	-13.53	13.51	-0.0009419	0.9992
3	3:118952845:C:T	118952845	T	ADD	1536	-0.006498	6.899	-13.53	13.51	-0.0009419	0.9992
3	3:118954772:G:A	118954772	A	ADD	1536	-0.006498	6.899	-13.53	13.51	-0.0009419	0.9992
3	3:118955003:A:G	118955003	G	ADD	1536	-0.006498	6.899	-13.53	13.51	-0.0009419	0.9992
3	3:118958891:A:G	118958891	G	ADD	1536	-0.006498	6.899	-13.53	13.51	-0.0009419	0.9992
3	3:118960610:G:A	118960610	A	ADD	1536	-0.006498	6.899	-13.53	13.51	-0.0009419	0.9992
3	3:118961030:T:A	118961030	A	ADD	1536	-0.006498	6.899	-13.53	13.51	-0.0009419	0.9992
3	3:118962207:T:A	118962207	A	ADD	1536	-0.006498	6.899	-13.53	13.51	-0.0009419	0.9992
3	3:118967698:T:A	118967698	A	ADD	1536	-0.006498	6.899	-13.53	13.51	-0.0009419	0.9992
3	3:118968212:A:G	118968212	G	ADD	1536	-0.006498	6.899	-13.53	13.51	-0.0009419	0.9992
3	3:118968247:A:T	118968247	T	ADD	1536	-0.006498	6.899	-13.53	13.51	-0.0009419	0.9992
3	3:118969022:A:T	118969022	T	ADD	1536	-0.006498	6.899	-13.53	13.51	-0.0009419	0.9992
3	3:118970437:A:G	118970437	G	ADD	1536	-0.006498	6.899	-13.53	13.51	-0.0009419	0.9992
3	3:118971906:A:G	118971906	G	ADD	1536	-0.006498	6.899	-13.53	13.51	-0.0009419	0.9992
3	3:118972097:G:A	118972097	A	ADD	1536	-0.006498	6.899	-13.53	13.51	-0.0009419	0.9992
3	3:118974708:G:A	118974708	A	ADD	1536	-0.006498	6.899	-13.53	13.51	-0.0009419	0.9992
3	3:152917590:C:T	152917590	T	ADD	1536	-0.004364	4.496	-8.817	8.808	-0.0009706	0.9992
4	4:91721573:T:A	91721573	A	ADD	1536	0.004689	4.442	-8.702	8.711	0.001056	0.9992
5	5:31518651:G:C	31518651	C	ADD	1536	0.00539	5.35	-10.48	10.49	0.001008	0.9992
5	5:31518910:C:T	31518910	T	ADD	1536	0.00539	5.35	-10.48	10.49	0.001008	0.9992
5	5:87017584:G:A	87017584	A	ADD	1536	-0.004346	4.46	-8.747	8.738	-0.0009744	0.9992
5	5:107957366:A:G	107957366	G	ADD	1536	-0.004353	4.215	-8.266	8.257	-0.001033	0.9992
5	5:107958458:A:G	107958458	G	ADD	1536	-0.004353	4.215	-8.266	8.257	-0.001033	0.9992
5	5:107958459:T:C	107958459	C	ADD	1536	-0.004353	4.215	-8.266	8.257	-0.001033	0.9992
5	5:107959982:G:A	107959982	A	ADD	1536	-0.004353	4.215	-8.266	8.257	-0.001033	0.9992
5	5:107960807:T:C	107960807	C	ADD	1536	-0.004353	4.215	-8.266	8.257	-0.001033	0.9992
5	5:107960819:A:T	107960819	T	ADD	1536	-0.004353	4.215	-8.266	8.257	-0.001033	0.9992
5	5:107960820:C:T	107960820	T	ADD	1536	-0.004353	4.215	-8.266	8.257	-0.001033	0.9992
5	5:107961384:G:A	107961384	A	ADD	1536	-0.004353	4.215	-8.266	8.257	-0.001033	0.9992
5	5:107961699:A:T	107961699	T	ADD	1536	-0.004353	4.215	-8.266	8.257	-0.001033	0.9992
5	5:107962003:G:A	107962003	A	ADD	1536	-0.004353	4.215	-8.266	8.257	-0.001033	0.9992
5	5:107962193:C:T	107962193	T	ADD	1536	-0.004353	4.215	-8.266	8.257	-0.001033	0.9992
5	5:107962377:G:C	107962377	C	ADD	1536	-0.004353	4.215	-8.266	8.257	-0.001033	0.9992
6	6:28648083:T:A	28648083	A	ADD	1536	-0.006138	5.938	-11.65	11.63	-0.001034	0.9992
6	6:28648320:T:C	28648320	C	ADD	1536	-0.006138	5.938	-11.65	11.63	-0.001034	0.9992
6	6:28651660:G:T	28651660	T	ADD	1536	-0.006138	5.938	-11.65	11.63	-0.001034	0.9992
6	6:86178324:G:T	86178324	T	ADD	1536	-0.005154	4.997	-9.799	9.789	-0.001031	0.9992
6	6:108300912:A:G	108300912	G	ADD	1536	-0.005426	5.236	-10.27	10.26	-0.001036	0.9992
6	6:161557775:C:G	161557775	G	ADD	1536	-0.005019	4.819	-9.45	9.44	-0.001041	0.9992
7	7:5251686:G:A	5251686	A	ADD	1536	-0.004505	4.655	-9.128	9.119	-0.0009679	0.9992
7	7:47186412:C:A	47186412	C	ADD	1536	0.004701	4.414	-8.646	8.656	0.001065	0.9992
8	8:22659649:T:A	22659649	A	ADD	1536	-0.004464	4.267	-8.368	8.359	-0.001046	0.9992
8	8:24639195:A:C	24639195	C	ADD	1536	-0.004206	4.429	-8.685	8.676	-0.0009498	0.9992
8	8:26944733:G:A	26944733	A	ADD	1536	0.003989	4.226	-8.279	8.287	0.000944	0.9992
8	8:26948020:G:A	26948020	A	ADD	1536	0.003989	4.226	-8.279	8.287	0.000944	0.9992
8	8:26950586:C:T	26950586	T	ADD	1536	0.003989	4.226	-8.279	8.287	0.000944	0.9992
9	9:114419404:T:C	114419404	T	ADD	1536	-0.004421	4.183	-8.202	8.193	-0.001057	0.9992
9	9:114419664:A:G	114419664	A	ADD	1536	-0.004421	4.183	-8.202	8.193	-0.001057	0.9992
10	10:50850754:C:A	50850754	A	ADD	1536	-0.004411	4.255	-8.343	8.334	-0.001037	0.9992
11	11:93667439:A:G	93667439	A	ADD	1536	-0.004096	4.346	-8.523	8.514	-0.0009424	0.9992
11	11:93667816:G:C	93667816	G	ADD	1536	-0.004096	4.346	-8.523	8.514	-0.0009424	0.9992
11	11:131342157:C:T	131342157	T	ADD	1536	-0.005191	5.502	-10.79	10.78	-0.0009435	0.9992
12	12:31088132:G:T	31088132	G	ADD	1536	-0.005017	5.028	-9.86	9.85	-0.0009978	0.9992
12	12:31090105:T:A	31090105	T	ADD	1536	-0.005017	5.028	-9.86	9.85	-0.0009978	0.9992
12	12:77660013:A:G	77660013	A	ADD	1536	-0.004181	4.25	-8.333	8.325	-0.0009839	0.9992
12	12:115936182:C:G	115936182	G	ADD	1536	0.004613	4.359	-8.538	8.548	0.001058	0.9992
15	15:71833806:T:C	71833806	C	ADD	1536	-0.004135	4.176	-8.189	8.181	-0.0009901	0.9992
15	15:74253776:A:G	74253776	G	ADD	1536	0.005692	5.592	-10.96	10.97	0.001018	0.9992
15	15:74255230:T:G	74255230	G	ADD	1536	0.005692	5.592	-10.96	10.97	0.001018	0.9992
16	16:8432428:A:G	8432428	G	ADD	1536	0.004981	4.858	-9.516	9.526	0.001025	0.9992
16	16:53489705:G:A	53489705	A	ADD	1536	0.005112	5.326	-10.43	10.44	0.0009599	0.9992
16	16:84945138:G:A	84945138	A	ADD	1536	0.006821	7.049	-13.81	13.82	0.0009676	0.9992
18	18:36838299:T:C	36838299	C	ADD	1536	0.004628	4.412	-8.643	8.652	0.001049	0.9992
18	18:36840996:T:G	36840996	G	ADD	1536	0.004628	4.412	-8.643	8.652	0.001049	0.9992
1	1:19953165:G:A	19953165	A	ADD	1536	0.005084	5.88	-11.52	11.53	0.0008647	0.9993
1	1:19954008:A:G	19954008	G	ADD	1536	0.005084	5.88	-11.52	11.53	0.0008647	0.9993
1	1:19954859:G:A	19954859	A	ADD	1536	0.005084	5.88	-11.52	11.53	0.0008647	0.9993
1	1:19956246:G:A	19956246	A	ADD	1536	0.005084	5.88	-11.52	11.53	0.0008647	0.9993
1	1:70267312:G:A	70267312	A	ADD	1536	0.003511	4.233	-8.293	8.3	0.0008295	0.9993
1	1:70267664:C:T	70267664	T	ADD	1536	0.003511	4.233	-8.293	8.3	0.0008295	0.9993
1	1:91624588:A:G	91624588	G	ADD	1536	-0.00395	4.696	-9.208	9.2	-0.0008412	0.9993
1	1:91626916:C:T	91626916	T	ADD	1536	-0.00395	4.696	-9.208	9.2	-0.0008412	0.9993
1	1:91628655:G:A	91628655	A	ADD	1536	-0.00395	4.696	-9.208	9.2	-0.0008412	0.9993
1	1:105017496:G:T	105017496	T	ADD	1536	0.004386	4.782	-9.369	9.378	0.0009171	0.9993
1	1:179570278:T:G	179570278	G	ADD	1536	-0.006676	7.338	-14.39	14.37	-0.0009098	0.9993
1	1:179570589:A:G	179570589	G	ADD	1536	-0.006676	7.338	-14.39	14.37	-0.0009098	0.9993
1	1:179571066:G:A	179571066	A	ADD	1536	-0.006676	7.338	-14.39	14.37	-0.0009098	0.9993
1	1:179572676:C:G	179572676	G	ADD	1536	-0.006676	7.338	-14.39	14.37	-0.0009098	0.9993
1	1:179572693:C:T	179572693	T	ADD	1536	-0.006676	7.338	-14.39	14.37	-0.0009098	0.9993
1	1:179573433:T:G	179573433	G	ADD	1536	-0.006676	7.338	-14.39	14.37	-0.0009098	0.9993
1	1:179573628:G:A	179573628	A	ADD	1536	-0.006676	7.338	-14.39	14.37	-0.0009098	0.9993
1	1:179574687:A:G	179574687	G	ADD	1536	-0.006676	7.338	-14.39	14.37	-0.0009098	0.9993
1	1:179574943:C:T	179574943	T	ADD	1536	-0.006676	7.338	-14.39	14.37	-0.0009098	0.9993
1	1:179575369:A:G	179575369	G	ADD	1536	-0.006676	7.338	-14.39	14.37	-0.0009098	0.9993
1	1:214351951:C:T	214351951	C	ADD	1536	0.004698	5.15	-10.09	10.1	0.0009121	0.9993
1	1:214355067:G:A	214355067	G	ADD	1536	0.004698	5.15	-10.09	10.1	0.0009121	0.9993
1	1:214356703:A:T	214356703	A	ADD	1536	0.004698	5.15	-10.09	10.1	0.0009121	0.9993
1	1:214356899:G:A	214356899	G	ADD	1536	0.004698	5.15	-10.09	10.1	0.0009121	0.9993
1	1:220959333:A:G	220959333	G	ADD	1536	0.004565	5.102	-9.995	10	0.0008947	0.9993
2	2:134716952:A:G	134716952	A	ADD	1536	-0.003613	4.39	-8.608	8.6	-0.0008231	0.9993
2	2:211704032:C:G	211704032	G	ADD	1536	0.004906	5.336	-10.45	10.46	0.0009194	0.9993
2	2:234856212:C:T	234856212	T	ADD	1536	-0.00492	5.406	-10.6	10.59	-0.0009103	0.9993
2	2:241813609:C:T	241813609	T	ADD	1536	-0.007097	7.653	-15.01	14.99	-0.0009274	0.9993
2	2:241814188:G:T	241814188	T	ADD	1536	-0.007097	7.653	-15.01	14.99	-0.0009274	0.9993
2	2:241814315:A:G	241814315	G	ADD	1536	-0.007097	7.653	-15.01	14.99	-0.0009274	0.9993
3	3:118040651:A:T	118040651	T	ADD	1536	0.008105	9.326	-18.27	18.29	0.0008691	0.9993
4	4:10004849:T:C	10004849	C	ADD	1536	-0.003702	4.463	-8.751	8.743	-0.0008295	0.9993
4	4:54277319:G:A	54277319	A	ADD	1536	-0.006119	7.018	-13.76	13.75	-0.0008719	0.9993
4	4:54288889:A:T	54288889	T	ADD	1536	-0.006119	7.018	-13.76	13.75	-0.0008719	0.9993
4	4:54294042:A:T	54294042	T	ADD	1536	-0.006119	7.018	-13.76	13.75	-0.0008719	0.9993
4	4:54298661:G:A	54298661	A	ADD	1536	-0.006119	7.018	-13.76	13.75	-0.0008719	0.9993
4	4:54299605:T:C	54299605	C	ADD	1536	-0.006119	7.018	-13.76	13.75	-0.0008719	0.9993
4	4:54310550:A:G	54310550	G	ADD	1536	0.004704	5.391	-10.56	10.57	0.0008727	0.9993
4	4:119919265:G:A	119919265	A	ADD	1536	0.005284	6.285	-12.31	12.32	0.0008407	0.9993
6	6:55045375:T:G	55045375	G	ADD	1536	0.00351	4.233	-8.294	8.301	0.0008291	0.9993
7	7:10897044:T:C	10897044	C	ADD	1536	-0.006208	7.181	-14.08	14.07	-0.0008644	0.9993
8	8:18002491:T:C	18002491	C	ADD	1536	0.005578	6.251	-12.25	12.26	0.0008924	0.9993
8	8:18002550:G:A	18002550	A	ADD	1536	0.005578	6.251	-12.25	12.26	0.0008924	0.9993
8	8:140610241:A:G	140610241	A	ADD	1536	-0.003873	4.71	-9.234	9.227	-0.0008225	0.9993
9	9:4265148:G:A	4265148	A	ADD	1536	0.004645	5.194	-10.18	10.19	0.0008943	0.9993
9	9:20203244:C:A	20203244	A	ADD	1536	-0.004661	5.365	-10.52	10.51	-0.0008687	0.9993
9	9:78905053:A:G	78905053	G	ADD	1536	-0.006475	7.155	-14.03	14.02	-0.0009049	0.9993
9	9:78905054:T:C	78905054	C	ADD	1536	-0.006475	7.155	-14.03	14.02	-0.0009049	0.9993
9	9:102709758:G:A	102709758	A	ADD	1536	-0.008239	8.889	-17.43	17.41	-0.0009268	0.9993
10	10:73432144:C:T	73432144	T	ADD	1536	0.004081	4.455	-8.728	8.736	0.0009159	0.9993
10	10:100111214:A:G	100111214	G	ADD	1536	0.005005	6.053	-11.86	11.87	0.0008269	0.9993
10	10:118525216:C:A	118525216	C	ADD	1536	0.003515	4.253	-8.332	8.339	0.0008266	0.9993
10	10:129845547:A:C	129845547	A	ADD	1536	0.004916	5.53	-10.83	10.84	0.000889	0.9993
11	11:95077889:G:A	95077889	A	ADD	1536	-0.00665	7.592	-14.89	14.87	-0.0008759	0.9993
11	11:95080906:G:A	95080906	A	ADD	1536	-0.00665	7.592	-14.89	14.87	-0.0008759	0.9993
11	11:124853470:G:A	124853470	A	ADD	1536	-0.004758	5.426	-10.64	10.63	-0.0008768	0.9993
11	11:124854154:T:C	124854154	C	ADD	1536	-0.004758	5.426	-10.64	10.63	-0.0008768	0.9993
11	11:124855162:G:A	124855162	A	ADD	1536	-0.004758	5.426	-10.64	10.63	-0.0008768	0.9993
11	11:134622325:C:T	134622325	C	ADD	1536	-0.003888	4.259	-8.352	8.344	-0.0009128	0.9993
11	11:134772511:A:G	134772511	G	ADD	1536	-0.004955	5.277	-10.35	10.34	-0.0009391	0.9993
12	12:115933108:A:T	115933108	T	ADD	1536	-0.003589	4.361	-8.551	8.543	-0.0008229	0.9993
13	13:37133494:G:A	37133494	G	ADD	1536	-0.004011	4.296	-8.424	8.416	-0.0009336	0.9993
13	13:44759768:C:G	44759768	G	ADD	1536	0.006039	7.169	-14.04	14.06	0.0008425	0.9993
13	13:44760122:C:T	44760122	T	ADD	1536	0.006039	7.169	-14.04	14.06	0.0008425	0.9993
13	13:44761352:G:A	44761352	A	ADD	1536	0.006039	7.169	-14.04	14.06	0.0008425	0.9993
13	13:44761745:T:C	44761745	C	ADD	1536	0.006039	7.169	-14.04	14.06	0.0008425	0.9993
13	13:44762755:A:C	44762755	C	ADD	1536	0.006039	7.169	-14.04	14.06	0.0008425	0.9993
13	13:44762849:C:T	44762849	T	ADD	1536	0.006039	7.169	-14.04	14.06	0.0008425	0.9993
13	13:44763255:G:A	44763255	A	ADD	1536	0.006039	7.169	-14.04	14.06	0.0008425	0.9993
13	13:44766613:C:A	44766613	A	ADD	1536	0.006039	7.169	-14.04	14.06	0.0008425	0.9993
13	13:44772099:C:T	44772099	T	ADD	1536	0.006039	7.169	-14.04	14.06	0.0008425	0.9993
13	13:44772927:A:G	44772927	G	ADD	1536	0.006039	7.169	-14.04	14.06	0.0008425	0.9993
13	13:66818921:G:A	66818921	A	ADD	1536	-0.003855	4.485	-8.795	8.787	-0.0008595	0.9993
13	13:66820545:C:A	66820545	A	ADD	1536	-0.003855	4.485	-8.795	8.787	-0.0008595	0.9993
13	13:66821625:A:T	66821625	T	ADD	1536	-0.003855	4.485	-8.795	8.787	-0.0008595	0.9993
13	13:111089573:G:A	111089573	A	ADD	1536	-0.00737	8.603	-16.87	16.85	-0.0008567	0.9993
14	14:62017135:G:A	62017135	A	ADD	1536	-0.005253	6.001	-11.77	11.76	-0.0008753	0.9993
15	15:69682021:G:A	69682021	A	ADD	1536	-0.005403	6.601	-12.94	12.93	-0.0008185	0.9993
15	15:96042536:T:G	96042536	G	ADD	1536	-0.004567	5.413	-10.61	10.6	-0.0008437	0.9993
16	16:6173186:C:G	6173186	G	ADD	1536	0.004015	4.432	-8.683	8.691	0.0009059	0.9993
16	16:85102430:A:G	85102430	G	ADD	1536	-0.003944	4.786	-9.385	9.377	-0.000824	0.9993
17	17:71702665:G:A	71702665	A	ADD	1536	-0.004293	5.01	-9.824	9.815	-0.0008568	0.9993
18	18:38531061:C:T	38531061	T	ADD	1536	0.004185	4.748	-9.301	9.31	0.0008814	0.9993
18	18:57102326:A:C	57102326	C	ADD	1536	0.004746	5.117	-10.02	10.03	0.0009276	0.9993
20	20:10936980:G:A	10936980	A	ADD	1536	-0.004274	4.788	-9.389	9.381	-0.0008925	0.9993
1	1:4185910:C:G	4185910	G	ADD	1536	0.006667	8.263	-16.19	16.2	0.0008068	0.9994
1	1:59186777:G:A	59186777	A	ADD	1536	-0.003541	4.934	-9.674	9.667	-0.0007176	0.9994
1	1:194134199:T:C	194134199	C	ADD	1536	-0.003553	4.783	-9.377	9.37	-0.0007428	0.9994
1	1:212237798:G:A	212237798	G	ADD	1536	0.003782	4.816	-9.436	9.443	0.0007852	0.9994
2	2:166874051:A:C	166874051	C	ADD	1536	0.005085	7.247	-14.2	14.21	0.0007016	0.9994
3	3:9956279:G:A	9956279	A	ADD	1536	-0.006037	8.429	-16.53	16.51	-0.0007162	0.9994
3	3:139735574:C:G	139735574	G	ADD	1536	-0.004082	5.563	-10.91	10.9	-0.0007338	0.9994
3	3:139736039:G:A	139736039	A	ADD	1536	-0.004082	5.563	-10.91	10.9	-0.0007338	0.9994
3	3:190314468:C:T	190314468	T	ADD	1536	-0.003482	4.39	-8.607	8.6	-0.0007933	0.9994
3	3:191224013:A:G	191224013	G	ADD	1536	0.005329	6.866	-13.45	13.46	0.0007762	0.9994
3	3:193667187:G:A	193667187	A	ADD	1536	-0.004002	4.998	-9.801	9.793	-0.0008007	0.9994
4	4:92415529:G:A	92415529	A	ADD	1536	0.003469	4.703	-9.213	9.22	0.0007377	0.9994
4	4:171675623:T:G	171675623	G	ADD	1536	0.003628	4.861	-9.523	9.531	0.0007463	0.9994
5	5:55421064:A:G	55421064	G	ADD	1536	0.003614	4.519	-8.854	8.862	0.0007998	0.9994
5	5:142330890:G:T	142330890	T	ADD	1536	0.005278	6.759	-13.24	13.25	0.0007809	0.9994
5	5:177592400:A:G	177592400	G	ADD	1536	-0.005008	6.956	-13.64	13.63	-0.00072	0.9994
6	6:25582757:C:G	25582757	C	ADD	1536	-0.003088	4.322	-8.473	8.467	-0.0007145	0.9994
6	6:28471560:A:C	28471560	C	ADD	1536	0.0036	4.526	-8.868	8.875	0.0007955	0.9994
6	6:28473325:T:G	28473325	G	ADD	1536	0.0036	4.526	-8.868	8.875	0.0007955	0.9994
6	6:80601538:A:C	80601538	C	ADD	1536	0.003598	4.917	-9.634	9.641	0.0007318	0.9994
6	6:112126339:G:A	112126339	A	ADD	1536	0.004136	5.812	-11.39	11.39	0.0007116	0.9994
7	7:54773554:G:A	54773554	A	ADD	1536	-0.004901	6.593	-12.93	12.92	-0.0007434	0.9994
8	8:12966739:G:A	12966739	G	ADD	1536	0.003193	4.146	-8.123	8.129	0.0007703	0.9994
8	8:15378562:C:T	15378562	T	ADD	1536	0.004368	5.604	-10.98	10.99	0.0007795	0.9994
8	8:84639905:C:T	84639905	T	ADD	1536	0.006052	8.733	-17.11	17.12	0.000693	0.9994
8	8:84640324:A:G	84640324	G	ADD	1536	0.006052	8.733	-17.11	17.12	0.000693	0.9994
8	8:84641747:A:C	84641747	C	ADD	1536	0.006052	8.733	-17.11	17.12	0.000693	0.9994
8	8:84642178:G:T	84642178	T	ADD	1536	0.006052	8.733	-17.11	17.12	0.000693	0.9994
8	8:84643758:C:T	84643758	T	ADD	1536	0.006052	8.733	-17.11	17.12	0.000693	0.9994
8	8:84646126:C:T	84646126	T	ADD	1536	0.006052	8.733	-17.11	17.12	0.000693	0.9994
8	8:84646610:A:G	84646610	G	ADD	1536	0.006052	8.733	-17.11	17.12	0.000693	0.9994
8	8:84649571:A:G	84649571	G	ADD	1536	0.006052	8.733	-17.11	17.12	0.000693	0.9994
8	8:106050010:C:G	106050010	G	ADD	1536	0.003595	4.541	-8.897	8.904	0.0007917	0.9994
8	8:131082473:C:T	131082473	T	ADD	1536	-0.005423	6.743	-13.22	13.21	-0.0008043	0.9994
9	9:2035099:T:C	2035099	C	ADD	1536	0.00401	5.122	-10.04	10.04	0.000783	0.9994
9	9:81365721:G:A	81365721	A	ADD	1536	0.003388	4.609	-9.03	9.036	0.0007352	0.9994
9	9:87293781:T:A	87293781	A	ADD	1536	-0.005371	7.307	-14.33	14.32	-0.0007351	0.9994
10	10:88708508:C:T	88708508	T	ADD	1536	0.003678	4.851	-9.504	9.511	0.0007583	0.9994
10	10:88709015:C:T	88709015	T	ADD	1536	0.003678	4.851	-9.504	9.511	0.0007583	0.9994
10	10:89380317:T:C	89380317	C	ADD	1536	0.003667	4.649	-9.108	9.116	0.0007889	0.9994
10	10:89381111:T:G	89381111	G	ADD	1536	0.003667	4.649	-9.108	9.116	0.0007889	0.9994
12	12:13282939:C:T	13282939	T	ADD	1536	-0.003842	4.88	-9.569	9.561	-0.0007872	0.9994
12	12:83738362:A:G	83738362	G	ADD	1536	-0.006055	8.037	-15.76	15.75	-0.0007534	0.9994
12	12:101340157:A:G	101340157	A	ADD	1536	-0.004033	5.275	-10.34	10.33	-0.0007645	0.9994
13	13:102061311:T:A	102061311	T	ADD	1536	-0.002972	4.236	-8.306	8.3	-0.0007015	0.9994
13	13:109570110:A:T	109570110	T	ADD	1536	-0.004284	5.338	-10.47	10.46	-0.0008025	0.9994
15	15:44063859:G:A	44063859	G	ADD	1536	0.003182	4.218	-8.263	8.27	0.0007544	0.9994
17	17:55292765:C:A	55292765	A	ADD	1536	-0.003408	4.279	-8.39	8.384	-0.0007965	0.9994
17	17:68381555:A:G	68381555	A	ADD	1536	-0.003009	4.224	-8.282	8.276	-0.0007124	0.9994
21	21:42824031:A:G	42824031	G	ADD	1536	-0.004285	5.366	-10.52	10.51	-0.0007986	0.9994
1	1:11826085:G:A	11826085	A	ADD	1536	0.004044	6.797	-13.32	13.33	0.0005949	0.9995
1	1:50394715:T:A	50394715	A	ADD	1536	-0.003531	5.945	-11.66	11.65	-0.0005939	0.9995
1	1:50396735:A:C	50396735	C	ADD	1536	-0.003531	5.945	-11.66	11.65	-0.0005939	0.9995
1	1:50401642:G:C	50401642	C	ADD	1536	-0.003531	5.945	-11.66	11.65	-0.0005939	0.9995
1	1:50402840:A:G	50402840	G	ADD	1536	-0.003531	5.945	-11.66	11.65	-0.0005939	0.9995
1	1:50403845:A:G	50403845	G	ADD	1536	-0.003531	5.945	-11.66	11.65	-0.0005939	0.9995
1	1:50412078:C:T	50412078	T	ADD	1536	-0.003531	5.945	-11.66	11.65	-0.0005939	0.9995
1	1:50425245:T:G	50425245	G	ADD	1536	-0.003531	5.945	-11.66	11.65	-0.0005939	0.9995
1	1:50426542:A:G	50426542	G	ADD	1536	-0.003531	5.945	-11.66	11.65	-0.0005939	0.9995
1	1:50468337:G:C	50468337	C	ADD	1536	-0.003531	5.945	-11.66	11.65	-0.0005939	0.9995
1	1:50493208:T:C	50493208	C	ADD	1536	-0.003531	5.945	-11.66	11.65	-0.0005939	0.9995
1	1:50495165:A:G	50495165	G	ADD	1536	-0.003531	5.945	-11.66	11.65	-0.0005939	0.9995
2	2:26534801:G:A	26534801	G	ADD	1536	-0.003331	5.285	-10.36	10.36	-0.0006302	0.9995
2	2:99340126:G:A	99340126	A	ADD	1536	-0.005694	8.978	-17.6	17.59	-0.0006342	0.9995
2	2:124794044:A:G	124794044	G	ADD	1536	0.002993	4.852	-9.507	9.513	0.0006168	0.9995
2	2:164045149:G:A	164045149	A	ADD	1536	0.003819	6.653	-13.04	13.04	0.0005741	0.9995
2	2:182261963:T:A	182261963	A	ADD	1536	-0.003285	4.952	-9.71	9.703	-0.0006633	0.9995
2	2:204967728:T:C	204967728	C	ADD	1536	0.003713	6.397	-12.54	12.54	0.0005804	0.9995
3	3:29462484:G:A	29462484	A	ADD	1536	-0.003551	6.148	-12.05	12.05	-0.0005776	0.9995
3	3:133438917:C:T	133438917	T	ADD	1536	-0.002461	4.203	-8.241	8.236	-0.0005855	0.9995
3	3:165464406:A:C	165464406	C	ADD	1536	-0.004352	7.038	-13.8	13.79	-0.0006184	0.9995
3	3:165464855:C:T	165464855	T	ADD	1536	-0.004352	7.038	-13.8	13.79	-0.0006184	0.9995
3	3:165465524:C:T	165465524	T	ADD	1536	-0.004352	7.038	-13.8	13.79	-0.0006184	0.9995
3	3:165465565:A:G	165465565	G	ADD	1536	-0.004352	7.038	-13.8	13.79	-0.0006184	0.9995
3	3:165468445:T:C	165468445	C	ADD	1536	-0.004352	7.038	-13.8	13.79	-0.0006184	0.9995
3	3:165469796:A:G	165469796	G	ADD	1536	-0.004352	7.038	-13.8	13.79	-0.0006184	0.9995
3	3:165472171:C:T	165472171	T	ADD	1536	-0.004352	7.038	-13.8	13.79	-0.0006184	0.9995
3	3:165472782:A:G	165472782	G	ADD	1536	-0.004352	7.038	-13.8	13.79	-0.0006184	0.9995
3	3:165474698:T:C	165474698	C	ADD	1536	-0.004352	7.038	-13.8	13.79	-0.0006184	0.9995
4	4:34512873:G:A	34512873	A	ADD	1536	0.00372	6.249	-12.24	12.25	0.0005953	0.9995
4	4:72220672:G:A	72220672	A	ADD	1536	-0.003675	6.03	-11.82	11.81	-0.0006095	0.9995
4	4:180847396:C:T	180847396	T	ADD	1536	0.002705	4.645	-9.102	9.107	0.0005823	0.9995
5	5:38701767:C:T	38701767	T	ADD	1536	-0.003062	5.046	-9.892	9.886	-0.0006069	0.9995
5	5:82965123:G:A	82965123	A	ADD	1536	0.003593	6.073	-11.9	11.91	0.0005916	0.9995
5	5:82965127:G:A	82965127	A	ADD	1536	0.003593	6.073	-11.9	11.91	0.0005916	0.9995
5	5:82966672:C:T	82966672	T	ADD	1536	0.003593	6.073	-11.9	11.91	0.0005916	0.9995
5	5:174749051:G:A	174749051	A	ADD	1536	0.002536	4.289	-8.404	8.409	0.0005914	0.9995
6	6:10411395:C:G	10411395	G	ADD	1536	0.003317	4.98	-9.758	9.765	0.000666	0.9995
6	6:27203739:A:T	27203739	T	ADD	1536	-0.003388	5.506	-10.8	10.79	-0.0006153	0.9995
6	6:31366842:A:T	31366842	T	ADD	1536	-0.003398	5.032	-9.866	9.86	-0.0006753	0.9995
6	6:33330981:A:G	33330981	A	ADD	1536	0.002805	4.402	-8.625	8.63	0.0006372	0.9995
6	6:163688883:C:T	163688883	C	ADD	1536	-0.002913	4.371	-8.57	8.564	-0.0006664	0.9995
7	7:14036663:G:C	14036663	C	ADD	1536	-0.0033	4.857	-9.522	9.515	-0.0006795	0.9995
7	7:14075201:C:G	14075201	G	ADD	1536	-0.005509	9.435	-18.5	18.49	-0.0005838	0.9995
7	7:14079496:C:G	14079496	G	ADD	1536	-0.005509	9.435	-18.5	18.49	-0.0005838	0.9995
7	7:14081332:C:T	14081332	T	ADD	1536	-0.005509	9.435	-18.5	18.49	-0.0005838	0.9995
7	7:33734510:C:T	33734510	T	ADD	1536	-0.004673	7.036	-13.8	13.79	-0.0006641	0.9995
7	7:52504171:C:T	52504171	T	ADD	1536	-0.003045	4.979	-9.763	9.757	-0.0006114	0.9995
7	7:70605657:A:G	70605657	A	ADD	1536	0.003854	6.119	-11.99	12	0.0006298	0.9995
8	8:4052459:T:G	4052459	G	ADD	1536	0.003745	5.947	-11.65	11.66	0.0006297	0.9995
8	8:4615930:A:G	4615930	G	ADD	1536	0.005649	8.997	-17.63	17.64	0.0006279	0.9995
8	8:59286883:C:T	59286883	C	ADD	1536	-0.002581	4.251	-8.335	8.33	-0.0006071	0.9995
8	8:142279383:G:C	142279383	C	ADD	1536	0.002887	4.246	-8.318	8.324	0.00068	0.9995
8	8:142279412:G:A	142279412	A	ADD	1536	0.002887	4.246	-8.318	8.324	0.00068	0.9995
10	10:59987439:T:A	59987439	A	ADD	1536	0.002478	4.2	-8.229	8.234	0.0005899	0.9995
10	10:61339897:G:A	61339897	A	ADD	1536	0.003462	5.095	-9.983	9.99	0.0006794	0.9995
11	11:5381172:C:T	5381172	T	ADD	1536	-0.003794	5.939	-11.64	11.64	-0.0006388	0.9995
11	11:113678423:C:A	113678423	A	ADD	1536	0.003945	5.964	-11.69	11.69	0.0006614	0.9995
11	11:115452720:C:T	115452720	T	ADD	1536	0.003529	5.415	-10.61	10.62	0.0006516	0.9995
12	12:3550278:A:G	3550278	A	ADD	1536	0.004977	8.095	-15.86	15.87	0.0006148	0.9995
12	12:81134148:C:T	81134148	T	ADD	1536	-0.002925	4.438	-8.702	8.696	-0.0006591	0.9995
12	12:102112384:G:A	102112384	A	ADD	1536	0.003056	4.505	-8.827	8.833	0.0006784	0.9995
12	12:102114743:C:T	102114743	T	ADD	1536	0.003056	4.505	-8.827	8.833	0.0006784	0.9995
12	12:102115233:C:G	102115233	G	ADD	1536	0.003056	4.505	-8.827	8.833	0.0006784	0.9995
12	12:102118587:C:T	102118587	T	ADD	1536	0.003056	4.505	-8.827	8.833	0.0006784	0.9995
12	12:102118799:C:T	102118799	T	ADD	1536	0.003056	4.505	-8.827	8.833	0.0006784	0.9995
12	12:102119416:A:C	102119416	C	ADD	1536	0.003056	4.505	-8.827	8.833	0.0006784	0.9995
12	12:102787814:A:G	102787814	A	ADD	1536	0.00295	4.282	-8.39	8.396	0.0006889	0.9995
12	12:133192895:T:A	133192895	A	ADD	1536	-0.003498	5.4	-10.59	10.58	-0.0006478	0.9995
12	12:133194066:A:G	133194066	G	ADD	1536	-0.003498	5.4	-10.59	10.58	-0.0006478	0.9995
13	13:51300278:T:C	51300278	C	ADD	1536	0.003917	5.792	-11.35	11.36	0.0006764	0.9995
16	16:13480136:C:T	13480136	T	ADD	1536	-0.002711	4.436	-8.696	8.691	-0.0006111	0.9995
17	17:77440073:C:A	77440073	A	ADD	1536	-0.002662	4.183	-8.202	8.196	-0.0006363	0.9995
18	18:64980429:C:T	64980429	T	ADD	1536	-0.004693	7.581	-14.86	14.85	-0.0006191	0.9995
19	19:10115831:A:G	10115831	G	ADD	1536	-0.005295	8.52	-16.7	16.69	-0.0006215	0.9995
20	20:38142337:A:G	38142337	G	ADD	1536	-0.003338	5.507	-10.8	10.79	-0.0006061	0.9995
21	21:23073684:G:A	23073684	A	ADD	1536	0.004074	7.045	-13.8	13.81	0.0005783	0.9995
1	1:23811904:C:T	23811904	T	ADD	1536	0.00272	4.951	-9.701	9.707	0.0005495	0.9996
1	1:201100482:A:G	201100482	A	ADD	1536	-0.001933	4.309	-8.447	8.443	-0.0004486	0.9996
2	2:28636644:A:G	28636644	G	ADD	1536	0.002947	5.441	-10.66	10.67	0.0005416	0.9996
3	3:24351642:T:C	24351642	C	ADD	1536	0.003103	5.766	-11.3	11.3	0.0005382	0.9996
3	3:38834088:T:C	38834088	C	ADD	1536	0.002433	4.329	-8.482	8.487	0.0005621	0.9996
3	3:38836838:C:T	38836838	T	ADD	1536	0.002433	4.329	-8.482	8.487	0.0005621	0.9996
3	3:60310376:A:G	60310376	G	ADD	1536	-0.002773	5.227	-10.25	10.24	-0.0005306	0.9996
3	3:71132950:C:T	71132950	T	ADD	1536	0.003464	7.815	-15.31	15.32	0.0004433	0.9996
3	3:170296821:T:C	170296821	C	ADD	1536	-0.002433	4.768	-9.348	9.344	-0.0005102	0.9996
3	3:170397710:C:T	170397710	T	ADD	1536	-0.005201	9.702	-19.02	19.01	-0.0005361	0.9996
5	5:5179745:G:A	5179745	A	ADD	1536	-0.003871	8.2	-16.08	16.07	-0.000472	0.9996
5	5:5491193:A:C	5491193	C	ADD	1536	-0.002313	4.47	-8.764	8.759	-0.0005174	0.9996
5	5:54002687:C:G	54002687	G	ADD	1536	-0.002667	5.627	-11.03	11.03	-0.0004739	0.9996
5	5:88914794:A:G	88914794	G	ADD	1536	-0.00403	7.957	-15.6	15.59	-0.0005064	0.9996
6	6:31611840:C:A	31611840	A	ADD	1536	-0.002803	5.77	-11.31	11.31	-0.0004858	0.9996
6	6:44501609:A:G	44501609	G	ADD	1536	-0.00216	4.225	-8.284	8.28	-0.0005111	0.9996
6	6:113387214:C:G	113387214	G	ADD	1536	0.002414	5.069	-9.933	9.938	0.0004763	0.9996
6	6:113389114:C:T	113389114	T	ADD	1536	0.002414	5.069	-9.933	9.938	0.0004763	0.9996
7	7:9161829:T:C	9161829	C	ADD	1536	-0.002642	4.784	-9.379	9.374	-0.0005522	0.9996
7	7:16271147:A:G	16271147	G	ADD	1536	-0.002568	5.4	-10.59	10.58	-0.0004756	0.9996
7	7:16271157:C:A	16271157	A	ADD	1536	-0.002568	5.4	-10.59	10.58	-0.0004756	0.9996
7	7:16271950:C:T	16271950	T	ADD	1536	-0.002568	5.4	-10.59	10.58	-0.0004756	0.9996
7	7:16278437:A:G	16278437	G	ADD	1536	-0.002568	5.4	-10.59	10.58	-0.0004756	0.9996
7	7:66981362:A:G	66981362	G	ADD	1536	0.002584	4.616	-9.045	9.05	0.0005597	0.9996
7	7:156742965:G:C	156742965	C	ADD	1536	-0.002615	4.648	-9.112	9.107	-0.0005626	0.9996
8	8:119250965:A:G	119250965	A	ADD	1536	-0.00246	4.388	-8.603	8.598	-0.0005607	0.9996
8	8:140656927:A:C	140656927	C	ADD	1536	-0.001946	4.366	-8.559	8.555	-0.0004457	0.9996
9	9:71269636:C:A	71269636	A	ADD	1536	0.002601	5.218	-10.22	10.23	0.0004985	0.9996
10	10:614563:A:G	614563	G	ADD	1536	-0.002688	4.851	-9.511	9.506	-0.000554	0.9996
10	10:12549612:C:A	12549612	A	ADD	1536	0.002382	4.361	-8.545	8.55	0.0005463	0.9996
10	10:67083141:T:A	67083141	A	ADD	1536	-0.003007	5.561	-10.9	10.9	-0.0005407	0.9996
10	10:80836089:C:T	80836089	T	ADD	1536	-0.002101	4.506	-8.834	8.83	-0.0004663	0.9996
10	10:128394790:A:T	128394790	T	ADD	1536	0.003177	6.266	-12.28	12.29	0.000507	0.9996
11	11:2286454:T:C	2286454	T	ADD	1536	-0.002194	4.207	-8.248	8.243	-0.0005215	0.9996
11	11:24286221:G:C	24286221	C	ADD	1536	0.003779	8.175	-16.02	16.03	0.0004623	0.9996
11	11:24286239:T:G	24286239	G	ADD	1536	0.003779	8.175	-16.02	16.03	0.0004623	0.9996
11	11:24288205:C:A	24288205	A	ADD	1536	0.003779	8.175	-16.02	16.03	0.0004623	0.9996
11	11:26303363:T:C	26303363	C	ADD	1536	-0.003356	6.664	-13.06	13.06	-0.0005036	0.9996
11	11:26303468:C:T	26303468	T	ADD	1536	-0.003356	6.664	-13.06	13.06	-0.0005036	0.9996
11	11:26303679:G:A	26303679	A	ADD	1536	-0.003356	6.664	-13.06	13.06	-0.0005036	0.9996
11	11:26303778:C:T	26303778	T	ADD	1536	-0.003356	6.664	-13.06	13.06	-0.0005036	0.9996
11	11:26304042:C:T	26304042	T	ADD	1536	-0.003356	6.664	-13.06	13.06	-0.0005036	0.9996
11	11:26304172:T:C	26304172	C	ADD	1536	-0.003356	6.664	-13.06	13.06	-0.0005036	0.9996
11	11:26304185:C:T	26304185	T	ADD	1536	-0.003356	6.664	-13.06	13.06	-0.0005036	0.9996
11	11:26304216:C:A	26304216	A	ADD	1536	-0.003356	6.664	-13.06	13.06	-0.0005036	0.9996
11	11:26304362:A:G	26304362	G	ADD	1536	-0.003356	6.664	-13.06	13.06	-0.0005036	0.9996
11	11:26304740:A:G	26304740	G	ADD	1536	-0.003356	6.664	-13.06	13.06	-0.0005036	0.9996
11	11:26304824:A:G	26304824	G	ADD	1536	-0.003356	6.664	-13.06	13.06	-0.0005036	0.9996
11	11:26304902:T:C	26304902	C	ADD	1536	-0.003356	6.664	-13.06	13.06	-0.0005036	0.9996
11	11:26304904:T:C	26304904	C	ADD	1536	-0.003356	6.664	-13.06	13.06	-0.0005036	0.9996
11	11:26304991:A:G	26304991	G	ADD	1536	-0.003356	6.664	-13.06	13.06	-0.0005036	0.9996
11	11:26305030:G:A	26305030	A	ADD	1536	-0.003356	6.664	-13.06	13.06	-0.0005036	0.9996
11	11:26305068:G:A	26305068	A	ADD	1536	-0.003356	6.664	-13.06	13.06	-0.0005036	0.9996
11	11:26305071:A:G	26305071	G	ADD	1536	-0.003356	6.664	-13.06	13.06	-0.0005036	0.9996
11	11:26305596:G:T	26305596	T	ADD	1536	-0.003356	6.664	-13.06	13.06	-0.0005036	0.9996
11	11:26305666:T:A	26305666	A	ADD	1536	-0.003356	6.664	-13.06	13.06	-0.0005036	0.9996
11	11:26306317:C:G	26306317	G	ADD	1536	-0.003356	6.664	-13.06	13.06	-0.0005036	0.9996
11	11:26306524:G:C	26306524	C	ADD	1536	-0.003356	6.664	-13.06	13.06	-0.0005036	0.9996
11	11:26306556:C:A	26306556	A	ADD	1536	-0.003356	6.664	-13.06	13.06	-0.0005036	0.9996
11	11:26306825:C:T	26306825	T	ADD	1536	-0.003356	6.664	-13.06	13.06	-0.0005036	0.9996
11	11:26307041:G:A	26307041	A	ADD	1536	-0.003356	6.664	-13.06	13.06	-0.0005036	0.9996
11	11:26307219:C:G	26307219	G	ADD	1536	-0.003356	6.664	-13.06	13.06	-0.0005036	0.9996
11	11:26307477:A:G	26307477	G	ADD	1536	-0.003356	6.664	-13.06	13.06	-0.0005036	0.9996
11	11:26307573:A:C	26307573	C	ADD	1536	-0.003356	6.664	-13.06	13.06	-0.0005036	0.9996
11	11:26308195:C:T	26308195	T	ADD	1536	-0.003356	6.664	-13.06	13.06	-0.0005036	0.9996
11	11:26310578:G:A	26310578	A	ADD	1536	-0.003356	6.664	-13.06	13.06	-0.0005036	0.9996
11	11:26312252:G:T	26312252	T	ADD	1536	-0.003356	6.664	-13.06	13.06	-0.0005036	0.9996
11	11:26317923:C:G	26317923	G	ADD	1536	-0.003356	6.664	-13.06	13.06	-0.0005036	0.9996
11	11:26317994:T:G	26317994	G	ADD	1536	-0.003356	6.664	-13.06	13.06	-0.0005036	0.9996
11	11:26318392:G:C	26318392	C	ADD	1536	-0.003356	6.664	-13.06	13.06	-0.0005036	0.9996
11	11:26318454:T:G	26318454	G	ADD	1536	-0.003356	6.664	-13.06	13.06	-0.0005036	0.9996
11	11:26319585:G:A	26319585	A	ADD	1536	-0.003356	6.664	-13.06	13.06	-0.0005036	0.9996
11	11:26320248:G:A	26320248	A	ADD	1536	-0.003356	6.664	-13.06	13.06	-0.0005036	0.9996
11	11:26322283:G:A	26322283	A	ADD	1536	-0.003356	6.664	-13.06	13.06	-0.0005036	0.9996
11	11:26323113:A:G	26323113	G	ADD	1536	-0.003356	6.664	-13.06	13.06	-0.0005036	0.9996
11	11:26323191:G:A	26323191	A	ADD	1536	-0.003356	6.664	-13.06	13.06	-0.0005036	0.9996
11	11:26323524:C:A	26323524	A	ADD	1536	-0.003356	6.664	-13.06	13.06	-0.0005036	0.9996
11	11:26325475:G:T	26325475	T	ADD	1536	-0.003356	6.664	-13.06	13.06	-0.0005036	0.9996
11	11:26328270:G:A	26328270	A	ADD	1536	-0.003356	6.664	-13.06	13.06	-0.0005036	0.9996
11	11:26329540:G:A	26329540	A	ADD	1536	-0.003356	6.664	-13.06	13.06	-0.0005036	0.9996
11	11:26330810:T:C	26330810	C	ADD	1536	-0.003356	6.664	-13.06	13.06	-0.0005036	0.9996
11	11:46304338:A:G	46304338	G	ADD	1536	-0.002719	5.012	-9.825	9.82	-0.0005425	0.9996
11	11:70775630:A:G	70775630	G	ADD	1536	0.002137	4.158	-8.148	8.153	0.0005139	0.9996
11	11:70811461:A:G	70811461	G	ADD	1536	-0.004091	8.594	-16.85	16.84	-0.000476	0.9996
11	11:70811512:G:A	70811512	A	ADD	1536	-0.004091	8.594	-16.85	16.84	-0.000476	0.9996
11	11:98766663:T:C	98766663	C	ADD	1536	-0.00305	6.51	-12.76	12.76	-0.0004685	0.9996
12	12:55064489:G:A	55064489	A	ADD	1536	0.002356	4.527	-8.871	8.876	0.0005203	0.9996
12	12:109740591:C:G	109740591	G	ADD	1536	-0.002435	4.341	-8.511	8.506	-0.0005609	0.9996
13	13:73662801:C:T	73662801	T	ADD	1536	-0.003448	6.152	-12.06	12.05	-0.0005605	0.9996
14	14:78632808:A:G	78632808	G	ADD	1536	-0.001923	4.381	-8.589	8.585	-0.0004389	0.9996
17	17:9714486:T:C	9714486	C	ADD	1536	-0.002097	4.49	-8.803	8.798	-0.0004669	0.9996
17	17:32618701:T:C	32618701	C	ADD	1536	-0.003153	7.146	-14.01	14	-0.0004412	0.9996
17	17:32618981:G:A	32618981	A	ADD	1536	-0.003153	7.146	-14.01	14	-0.0004412	0.9996
17	17:39181272:T:C	39181272	C	ADD	1536	-0.002624	5.49	-10.76	10.76	-0.0004781	0.9996
18	18:65288801:G:A	65288801	A	ADD	1536	-0.002924	5.892	-11.55	11.55	-0.0004963	0.9996
18	18:70268123:A:C	70268123	C	ADD	1536	0.003386	6.259	-12.26	12.27	0.000541	0.9996
18	18:70268315:C:G	70268315	G	ADD	1536	0.003386	6.259	-12.26	12.27	0.000541	0.9996
20	20:23255069:G:A	23255069	G	ADD	1536	0.002058	4.218	-8.265	8.269	0.0004879	0.9996
1	1:39564733:T:C	39564733	C	ADD	1536	0.002058	5.825	-11.42	11.42	0.0003533	0.9997
1	1:64620609:T:C	64620609	C	ADD	1536	-0.001698	4.427	-8.678	8.675	-0.0003835	0.9997
1	1:198338612:G:A	198338612	A	ADD	1536	0.001717	4.192	-8.215	8.218	0.0004095	0.9997
1	1:198340630:T:C	198340630	C	ADD	1536	0.001717	4.192	-8.215	8.218	0.0004095	0.9997
1	1:198341091:C:T	198341091	T	ADD	1536	0.001717	4.192	-8.215	8.218	0.0004095	0.9997
1	1:198342844:C:T	198342844	T	ADD	1536	0.001717	4.192	-8.215	8.218	0.0004095	0.9997
1	1:198342933:G:A	198342933	A	ADD	1536	0.001717	4.192	-8.215	8.218	0.0004095	0.9997
1	1:198343735:C:T	198343735	T	ADD	1536	0.001717	4.192	-8.215	8.218	0.0004095	0.9997
1	1:201334382:G:A	201334382	G	ADD	1536	0.001836	4.258	-8.343	8.347	0.0004312	0.9997
1	1:221208027:A:G	221208027	G	ADD	1536	0.002085	6.028	-11.81	11.82	0.0003458	0.9997
1	1:232440838:G:A	232440838	G	ADD	1536	-0.002038	4.661	-9.137	9.133	-0.0004372	0.9997
2	2:69049398:C:G	69049398	G	ADD	1536	-0.001348	4.209	-8.251	8.249	-0.0003202	0.9997
2	2:69049939:G:T	69049939	T	ADD	1536	-0.001348	4.209	-8.251	8.249	-0.0003202	0.9997
2	2:135180526:A:G	135180526	G	ADD	1536	0.002307	7.129	-13.97	13.97	0.0003237	0.9997
2	2:183107243:A:G	183107243	G	ADD	1536	-0.001533	4.326	-8.48	8.477	-0.0003544	0.9997
2	2:225587479:A:G	225587479	G	ADD	1536	0.001728	4.26	-8.348	8.351	0.0004056	0.9997
3	3:4642695:C:A	4642695	C	ADD	1536	0.002297	6.544	-12.82	12.83	0.000351	0.9997
3	3:165555811:G:A	165555811	G	ADD	1536	0.002115	4.952	-9.703	9.708	0.0004271	0.9997
4	4:23990594:A:G	23990594	G	ADD	1536	-0.001911	4.966	-9.735	9.731	-0.0003847	0.9997
4	4:23990869:G:C	23990869	C	ADD	1536	-0.001911	4.966	-9.735	9.731	-0.0003847	0.9997
4	4:38707588:G:T	38707588	T	ADD	1536	-0.001734	5.155	-10.1	10.1	-0.0003364	0.9997
4	4:122943369:G:T	122943369	T	ADD	1536	0.003351	8.87	-17.38	17.39	0.0003778	0.9997
4	4:122943804:C:T	122943804	T	ADD	1536	0.003351	8.87	-17.38	17.39	0.0003778	0.9997
4	4:130146911:C:T	130146911	T	ADD	1536	0.003839	8.846	-17.33	17.34	0.000434	0.9997
4	4:181303512:A:G	181303512	A	ADD	1536	0.002042	5.58	-10.93	10.94	0.0003659	0.9997
5	5:39801230:A:G	39801230	G	ADD	1536	0.002028	6.47	-12.68	12.68	0.0003135	0.9997
5	5:126440320:G:A	126440320	A	ADD	1536	-0.003144	8.745	-17.14	17.14	-0.0003595	0.9997
5	5:126440725:T:C	126440725	C	ADD	1536	-0.003144	8.745	-17.14	17.14	-0.0003595	0.9997
6	6:36319716:C:T	36319716	T	ADD	1536	0.001933	4.543	-8.903	8.907	0.0004256	0.9997
7	7:14037301:C:A	14037301	A	ADD	1536	-0.001955	4.864	-9.535	9.532	-0.0004019	0.9997
7	7:127899129:A:G	127899129	A	ADD	1536	0.001684	4.788	-9.383	9.386	0.0003516	0.9997
8	8:15783152:A:C	15783152	C	ADD	1536	-0.001795	4.924	-9.653	9.649	-0.0003646	0.9997
8	8:18476831:G:A	18476831	A	ADD	1536	0.00167	4.743	-9.295	9.299	0.0003521	0.9997
8	8:59289504:T:G	59289504	G	ADD	1536	0.003353	7.699	-15.09	15.09	0.0004355	0.9997
9	9:87292328:C:T	87292328	T	ADD	1536	0.003038	7.291	-14.29	14.29	0.0004167	0.9997
9	9:87292690:G:A	87292690	A	ADD	1536	0.003038	7.291	-14.29	14.29	0.0004167	0.9997
9	9:114364847:G:T	114364847	T	ADD	1536	-0.002357	5.579	-10.94	10.93	-0.0004224	0.9997
11	11:22121995:A:G	22121995	G	ADD	1536	-0.001677	4.382	-8.59	8.587	-0.0003827	0.9997
11	11:125088270:A:G	125088270	G	ADD	1536	-0.001886	4.34	-8.509	8.505	-0.0004346	0.9997
12	12:121110235:G:A	121110235	G	ADD	1536	0.001416	4.168	-8.168	8.171	0.0003397	0.9997
14	14:46315979:A:G	46315979	G	ADD	1536	0.002243	5.319	-10.42	10.43	0.0004217	0.9997
15	15:71910069:A:G	71910069	G	ADD	1536	-0.001848	5.141	-10.08	10.07	-0.0003594	0.9997
16	16:9496186:A:G	9496186	A	ADD	1536	0.001524	4.86	-9.524	9.527	0.0003136	0.9997
18	18:47259552:G:A	47259552	G	ADD	1536	-0.001841	4.271	-8.373	8.37	-0.000431	0.9997
18	18:47259604:G:A	47259604	G	ADD	1536	-0.001841	4.271	-8.373	8.37	-0.000431	0.9997
18	18:47260564:C:G	47260564	C	ADD	1536	-0.001841	4.271	-8.373	8.37	-0.000431	0.9997
18	18:71966391:G:A	71966391	A	ADD	1536	0.001769	4.901	-9.604	9.607	0.000361	0.9997
18	18:71969720:A:C	71969720	C	ADD	1536	0.001769	4.901	-9.604	9.607	0.000361	0.9997
18	18:71980106:A:T	71980106	T	ADD	1536	0.001769	4.901	-9.604	9.607	0.000361	0.9997
20	20:44361076:T:A	44361076	A	ADD	1536	-0.001485	4.239	-8.309	8.306	-0.0003503	0.9997
20	20:44361298:G:C	44361298	C	ADD	1536	-0.001485	4.239	-8.309	8.306	-0.0003503	0.9997
20	20:44361491:G:A	44361491	A	ADD	1536	-0.001485	4.239	-8.309	8.306	-0.0003503	0.9997
20	20:44362749:T:G	44362749	G	ADD	1536	-0.001485	4.239	-8.309	8.306	-0.0003503	0.9997
20	20:44362826:C:A	44362826	A	ADD	1536	-0.001485	4.239	-8.309	8.306	-0.0003503	0.9997
20	20:44362974:C:A	44362974	A	ADD	1536	-0.001485	4.239	-8.309	8.306	-0.0003503	0.9997
20	20:44363189:C:G	44363189	G	ADD	1536	-0.001485	4.239	-8.309	8.306	-0.0003503	0.9997
20	20:44363201:A:G	44363201	G	ADD	1536	-0.001485	4.239	-8.309	8.306	-0.0003503	0.9997
20	20:44363378:C:T	44363378	T	ADD	1536	-0.001485	4.239	-8.309	8.306	-0.0003503	0.9997
20	20:44363441:A:G	44363441	G	ADD	1536	-0.001485	4.239	-8.309	8.306	-0.0003503	0.9997
20	20:44364020:G:A	44364020	A	ADD	1536	-0.001485	4.239	-8.309	8.306	-0.0003503	0.9997
20	20:44364418:C:T	44364418	T	ADD	1536	-0.001485	4.239	-8.309	8.306	-0.0003503	0.9997
20	20:44364427:T:C	44364427	C	ADD	1536	-0.001485	4.239	-8.309	8.306	-0.0003503	0.9997
20	20:44364989:A:G	44364989	G	ADD	1536	-0.001485	4.239	-8.309	8.306	-0.0003503	0.9997
20	20:44365017:T:A	44365017	A	ADD	1536	-0.001485	4.239	-8.309	8.306	-0.0003503	0.9997
20	20:44365237:A:G	44365237	G	ADD	1536	-0.001485	4.239	-8.309	8.306	-0.0003503	0.9997
20	20:44365626:G:A	44365626	A	ADD	1536	-0.001485	4.239	-8.309	8.306	-0.0003503	0.9997
20	20:44365707:T:C	44365707	C	ADD	1536	-0.001485	4.239	-8.309	8.306	-0.0003503	0.9997
20	20:44365773:G:A	44365773	A	ADD	1536	-0.001485	4.239	-8.309	8.306	-0.0003503	0.9997
20	20:44365827:T:G	44365827	G	ADD	1536	-0.001485	4.239	-8.309	8.306	-0.0003503	0.9997
20	20:44365955:T:C	44365955	C	ADD	1536	-0.001485	4.239	-8.309	8.306	-0.0003503	0.9997
20	20:44365956:A:G	44365956	G	ADD	1536	-0.001485	4.239	-8.309	8.306	-0.0003503	0.9997
20	20:44366233:T:A	44366233	A	ADD	1536	-0.001485	4.239	-8.309	8.306	-0.0003503	0.9997
20	20:44366394:A:C	44366394	C	ADD	1536	-0.001485	4.239	-8.309	8.306	-0.0003503	0.9997
20	20:44366403:C:T	44366403	T	ADD	1536	-0.001485	4.239	-8.309	8.306	-0.0003503	0.9997
20	20:44366463:C:T	44366463	T	ADD	1536	-0.001485	4.239	-8.309	8.306	-0.0003503	0.9997
20	20:44366500:G:A	44366500	A	ADD	1536	-0.001485	4.239	-8.309	8.306	-0.0003503	0.9997
20	20:44366699:C:G	44366699	G	ADD	1536	-0.001485	4.239	-8.309	8.306	-0.0003503	0.9997
20	20:44366733:A:T	44366733	T	ADD	1536	-0.001485	4.239	-8.309	8.306	-0.0003503	0.9997
20	20:44366830:T:C	44366830	C	ADD	1536	-0.001485	4.239	-8.309	8.306	-0.0003503	0.9997
20	20:44367184:C:T	44367184	T	ADD	1536	-0.001485	4.239	-8.309	8.306	-0.0003503	0.9997
20	20:44367385:G:T	44367385	T	ADD	1536	-0.001485	4.239	-8.309	8.306	-0.0003503	0.9997
20	20:44367788:A:G	44367788	G	ADD	1536	-0.001485	4.239	-8.309	8.306	-0.0003503	0.9997
20	20:44368325:C:T	44368325	T	ADD	1536	-0.001485	4.239	-8.309	8.306	-0.0003503	0.9997
20	20:44368532:T:A	44368532	A	ADD	1536	-0.001485	4.239	-8.309	8.306	-0.0003503	0.9997
20	20:44369376:G:A	44369376	A	ADD	1536	-0.001485	4.239	-8.309	8.306	-0.0003503	0.9997
20	20:44371446:A:G	44371446	G	ADD	1536	-0.001485	4.239	-8.309	8.306	-0.0003503	0.9997
20	20:44371829:G:A	44371829	A	ADD	1536	-0.001485	4.239	-8.309	8.306	-0.0003503	0.9997
20	20:44371905:G:T	44371905	T	ADD	1536	-0.001485	4.239	-8.309	8.306	-0.0003503	0.9997
20	20:44371922:C:G	44371922	G	ADD	1536	-0.001485	4.239	-8.309	8.306	-0.0003503	0.9997
20	20:44372005:T:C	44372005	C	ADD	1536	-0.001485	4.239	-8.309	8.306	-0.0003503	0.9997
20	20:44373348:G:T	44373348	T	ADD	1536	-0.001485	4.239	-8.309	8.306	-0.0003503	0.9997
20	20:44373459:A:G	44373459	G	ADD	1536	-0.001485	4.239	-8.309	8.306	-0.0003503	0.9997
20	20:44373494:T:A	44373494	A	ADD	1536	-0.001485	4.239	-8.309	8.306	-0.0003503	0.9997
20	20:44373893:T:C	44373893	C	ADD	1536	-0.001485	4.239	-8.309	8.306	-0.0003503	0.9997
20	20:44374747:C:T	44374747	T	ADD	1536	-0.001485	4.239	-8.309	8.306	-0.0003503	0.9997
20	20:44375144:G:A	44375144	A	ADD	1536	-0.001485	4.239	-8.309	8.306	-0.0003503	0.9997
20	20:44375614:C:T	44375614	T	ADD	1536	-0.001485	4.239	-8.309	8.306	-0.0003503	0.9997
20	20:44375615:G:A	44375615	A	ADD	1536	-0.001485	4.239	-8.309	8.306	-0.0003503	0.9997
20	20:44376876:T:C	44376876	C	ADD	1536	-0.001485	4.239	-8.309	8.306	-0.0003503	0.9997
20	20:44377039:C:T	44377039	T	ADD	1536	-0.001485	4.239	-8.309	8.306	-0.0003503	0.9997
20	20:44377768:T:C	44377768	C	ADD	1536	-0.001485	4.239	-8.309	8.306	-0.0003503	0.9997
20	20:44377893:T:G	44377893	G	ADD	1536	-0.001485	4.239	-8.309	8.306	-0.0003503	0.9997
20	20:44378349:A:T	44378349	T	ADD	1536	-0.001485	4.239	-8.309	8.306	-0.0003503	0.9997
20	20:44379920:A:T	44379920	T	ADD	1536	-0.001485	4.239	-8.309	8.306	-0.0003503	0.9997
20	20:44380269:A:G	44380269	G	ADD	1536	-0.001485	4.239	-8.309	8.306	-0.0003503	0.9997
20	20:44380316:A:C	44380316	C	ADD	1536	-0.001485	4.239	-8.309	8.306	-0.0003503	0.9997
20	20:44380471:T:C	44380471	C	ADD	1536	-0.001485	4.239	-8.309	8.306	-0.0003503	0.9997
20	20:44381615:A:G	44381615	G	ADD	1536	-0.001485	4.239	-8.309	8.306	-0.0003503	0.9997
20	20:44381915:C:A	44381915	A	ADD	1536	-0.001485	4.239	-8.309	8.306	-0.0003503	0.9997
20	20:44381973:A:G	44381973	G	ADD	1536	-0.001485	4.239	-8.309	8.306	-0.0003503	0.9997
20	20:44383295:G:A	44383295	A	ADD	1536	-0.001485	4.239	-8.309	8.306	-0.0003503	0.9997
20	20:44383904:A:C	44383904	C	ADD	1536	-0.001485	4.239	-8.309	8.306	-0.0003503	0.9997
20	20:44384440:C:G	44384440	G	ADD	1536	-0.001485	4.239	-8.309	8.306	-0.0003503	0.9997
20	20:44384605:C:T	44384605	T	ADD	1536	-0.001485	4.239	-8.309	8.306	-0.0003503	0.9997
20	20:44384664:C:T	44384664	T	ADD	1536	-0.001485	4.239	-8.309	8.306	-0.0003503	0.9997
20	20:44384715:C:T	44384715	T	ADD	1536	-0.001485	4.239	-8.309	8.306	-0.0003503	0.9997
20	20:44384772:A:G	44384772	G	ADD	1536	-0.001485	4.239	-8.309	8.306	-0.0003503	0.9997
20	20:44384804:T:A	44384804	A	ADD	1536	-0.001485	4.239	-8.309	8.306	-0.0003503	0.9997
20	20:44384928:C:T	44384928	T	ADD	1536	-0.001485	4.239	-8.309	8.306	-0.0003503	0.9997
20	20:44385281:G:A	44385281	A	ADD	1536	-0.001485	4.239	-8.309	8.306	-0.0003503	0.9997
20	20:44385313:A:C	44385313	C	ADD	1536	-0.001485	4.239	-8.309	8.306	-0.0003503	0.9997
20	20:44385581:A:G	44385581	G	ADD	1536	-0.001485	4.239	-8.309	8.306	-0.0003503	0.9997
20	20:44386200:G:C	44386200	C	ADD	1536	-0.001485	4.239	-8.309	8.306	-0.0003503	0.9997
20	20:44386244:T:C	44386244	C	ADD	1536	-0.001485	4.239	-8.309	8.306	-0.0003503	0.9997
20	20:44386252:A:T	44386252	T	ADD	1536	-0.001485	4.239	-8.309	8.306	-0.0003503	0.9997
20	20:44386359:A:G	44386359	G	ADD	1536	-0.001485	4.239	-8.309	8.306	-0.0003503	0.9997
21	21:43252333:G:A	43252333	A	ADD	1536	0.002013	5.002	-9.802	9.806	0.0004025	0.9997
1	1:165381055:A:C	165381055	C	ADD	1536	0.001835	6.77	-13.27	13.27	0.000271	0.9998
1	1:226387618:G:A	226387618	A	ADD	1536	-0.001035	5.015	-9.83	9.828	-0.0002065	0.9998
2	2:11145141:A:C	11145141	C	ADD	1536	0.001187	4.809	-9.425	9.427	0.0002469	0.9998
3	3:40001541:C:G	40001541	G	ADD	1536	-0.001429	5.083	-9.963	9.96	-0.0002811	0.9998
3	3:124182693:C:T	124182693	T	ADD	1536	-0.001887	8.644	-16.94	16.94	-0.0002182	0.9998
3	3:136809692:T:C	136809692	C	ADD	1536	0.001559	6.205	-12.16	12.16	0.0002512	0.9998
3	3:168421920:G:A	168421920	A	ADD	1536	0.00115	4.838	-9.481	9.483	0.0002376	0.9998
3	3:189066069:A:G	189066069	G	ADD	1536	0.0008786	4.297	-8.421	8.423	0.0002045	0.9998
3	3:195010371:T:A	195010371	A	ADD	1536	0.002105	9.544	-18.7	18.71	0.0002206	0.9998
4	4:10513231:G:T	10513231	T	ADD	1536	-0.0009088	4.443	-8.708	8.706	-0.0002046	0.9998
4	4:10513342:G:C	10513342	C	ADD	1536	-0.0009088	4.443	-8.708	8.706	-0.0002046	0.9998
4	4:13031800:C:T	13031800	T	ADD	1536	0.001595	6.33	-12.41	12.41	0.0002519	0.9998
4	4:182411580:A:C	182411580	C	ADD	1536	-0.001636	6.386	-12.52	12.51	-0.0002561	0.9998
5	5:1447841:G:A	1447841	A	ADD	1536	-0.001716	6.34	-12.43	12.43	-0.0002707	0.9998
5	5:18060388:C:T	18060388	T	ADD	1536	0.001176	4.251	-8.331	8.333	0.0002767	0.9998
5	5:81875467:C:T	81875467	C	ADD	1536	-0.001201	4.391	-8.607	8.605	-0.0002735	0.9998
5	5:151905370:T:C	151905370	T	ADD	1536	0.0009571	4.365	-8.554	8.556	0.0002193	0.9998
5	5:158995199:G:A	158995199	A	ADD	1536	-0.001265	5.484	-10.75	10.75	-0.0002306	0.9998
6	6:30771790:A:C	30771790	C	ADD	1536	-0.00155	6.348	-12.44	12.44	-0.0002442	0.9998
6	6:30773386:A:C	30773386	C	ADD	1536	-0.00155	6.348	-12.44	12.44	-0.0002442	0.9998
6	6:30774238:C:T	30774238	T	ADD	1536	-0.00155	6.348	-12.44	12.44	-0.0002442	0.9998
6	6:30774337:G:A	30774337	A	ADD	1536	-0.00155	6.348	-12.44	12.44	-0.0002442	0.9998
6	6:30774470:G:A	30774470	A	ADD	1536	-0.00155	6.348	-12.44	12.44	-0.0002442	0.9998
6	6:30774718:T:C	30774718	C	ADD	1536	-0.00155	6.348	-12.44	12.44	-0.0002442	0.9998
6	6:30774745:G:A	30774745	A	ADD	1536	-0.00155	6.348	-12.44	12.44	-0.0002442	0.9998
6	6:30774814:C:T	30774814	T	ADD	1536	-0.00155	6.348	-12.44	12.44	-0.0002442	0.9998
6	6:30775054:T:C	30775054	C	ADD	1536	-0.00155	6.348	-12.44	12.44	-0.0002442	0.9998
6	6:30775214:C:T	30775214	T	ADD	1536	-0.00155	6.348	-12.44	12.44	-0.0002442	0.9998
6	6:30775452:C:G	30775452	G	ADD	1536	-0.00155	6.348	-12.44	12.44	-0.0002442	0.9998
6	6:30775685:A:C	30775685	C	ADD	1536	-0.00155	6.348	-12.44	12.44	-0.0002442	0.9998
6	6:30776225:G:A	30776225	A	ADD	1536	-0.00155	6.348	-12.44	12.44	-0.0002442	0.9998
6	6:30776259:C:G	30776259	G	ADD	1536	-0.00155	6.348	-12.44	12.44	-0.0002442	0.9998
6	6:30776896:G:T	30776896	T	ADD	1536	-0.00155	6.348	-12.44	12.44	-0.0002442	0.9998
6	6:30777759:C:G	30777759	G	ADD	1536	-0.00155	6.348	-12.44	12.44	-0.0002442	0.9998
6	6:30777849:T:C	30777849	C	ADD	1536	-0.00155	6.348	-12.44	12.44	-0.0002442	0.9998
6	6:30778305:G:A	30778305	A	ADD	1536	-0.00155	6.348	-12.44	12.44	-0.0002442	0.9998
6	6:31583931:C:T	31583931	T	ADD	1536	-0.001638	5.777	-11.32	11.32	-0.0002835	0.9998
6	6:89253649:G:A	89253649	G	ADD	1536	0.002404	7.711	-15.11	15.12	0.0003118	0.9998
7	7:37868798:G:A	37868798	A	ADD	1536	0.001772	6.514	-12.77	12.77	0.000272	0.9998
7	7:100835885:C:T	100835885	T	ADD	1536	0.001071	5.101	-9.996	9.998	0.0002099	0.9998
8	8:136945991:A:T	136945991	T	ADD	1536	-0.002061	6.647	-13.03	13.02	-0.0003102	0.9998
9	9:109624741:C:T	109624741	T	ADD	1536	-0.002035	6.962	-13.65	13.64	-0.0002923	0.9998
10	10:100126386:C:T	100126386	T	ADD	1536	-0.001769	6.444	-12.63	12.63	-0.0002746	0.9998
10	10:107026567:G:A	107026567	G	ADD	1536	-0.001012	4.66	-9.134	9.132	-0.0002172	0.9998
10	10:124979929:A:G	124979929	G	ADD	1536	0.002569	8.442	-16.54	16.55	0.0003043	0.9998
11	11:126075075:T:C	126075075	C	ADD	1536	-0.001816	5.848	-11.46	11.46	-0.0003105	0.9998
12	12:30753417:C:A	30753417	A	ADD	1536	0.001341	4.502	-8.823	8.825	0.000298	0.9998
12	12:114954209:T:A	114954209	A	ADD	1536	0.0009046	4.259	-8.347	8.348	0.0002124	0.9998
12	12:114954460:T:C	114954460	C	ADD	1536	0.0009046	4.259	-8.347	8.348	0.0002124	0.9998
13	13:34340185:C:T	34340185	T	ADD	1536	0.001297	4.815	-9.436	9.439	0.0002694	0.9998
13	13:34340367:C:T	34340367	T	ADD	1536	0.001297	4.815	-9.436	9.439	0.0002694	0.9998
13	13:34341689:A:G	34341689	G	ADD	1536	0.001297	4.815	-9.436	9.439	0.0002694	0.9998
13	13:34341818:T:C	34341818	C	ADD	1536	0.001297	4.815	-9.436	9.439	0.0002694	0.9998
13	13:34342041:T:C	34342041	C	ADD	1536	0.001297	4.815	-9.436	9.439	0.0002694	0.9998
13	13:34342840:A:T	34342840	T	ADD	1536	0.001297	4.815	-9.436	9.439	0.0002694	0.9998
13	13:101776017:T:A	101776017	A	ADD	1536	-0.0008573	4.289	-8.407	8.405	-0.0001999	0.9998
13	13:109431195:A:G	109431195	G	ADD	1536	-0.001088	4.666	-9.147	9.145	-0.0002331	0.9998
14	14:84884871:C:T	84884871	T	ADD	1536	-0.001894	9.2	-18.03	18.03	-0.0002059	0.9998
15	15:29264516:A:G	29264516	G	ADD	1536	0.001203	5.577	-10.93	10.93	0.0002157	0.9998
16	16:24697380:T:C	24697380	C	ADD	1536	0.001332	4.514	-8.845	8.848	0.0002952	0.9998
17	17:5864702:C:T	5864702	T	ADD	1536	0.001332	4.377	-8.578	8.581	0.0003044	0.9998
18	18:49360609:C:T	49360609	C	ADD	1536	0.001321	4.258	-8.344	8.347	0.0003103	0.9998
21	21:17735731:C:T	17735731	T	ADD	1536	-0.001193	4.956	-9.714	9.711	-0.0002407	0.9998
1	1:4013602:A:C	4013602	A	ADD	1536	-0.00136	9.714	-19.04	19.04	-0.00014	0.9999
1	1:201685876:G:T	201685876	T	ADD	1536	-0.000975	6.336	-12.42	12.42	-0.0001539	0.9999
1	1:207800154:G:A	207800154	A	ADD	1536	0.000769	4.34	-8.505	8.507	0.0001772	0.9999
1	1:207800862:G:T	207800862	T	ADD	1536	0.000769	4.34	-8.505	8.507	0.0001772	0.9999
2	2:7058936:A:G	7058936	G	ADD	1536	-0.000607	4.894	-9.593	9.592	-0.000124	0.9999
2	2:38375771:C:T	38375771	T	ADD	1536	-0.0006889	9.084	-17.81	17.8	-7.584e-05	0.9999
2	2:164077206:C:A	164077206	A	ADD	1536	-0.0009253	7.975	-15.63	15.63	-0.000116	0.9999
2	2:180470856:T:C	180470856	C	ADD	1536	0.0007432	4.902	-9.608	9.609	0.0001516	0.9999
2	2:180471038:C:T	180471038	T	ADD	1536	0.0007432	4.902	-9.608	9.609	0.0001516	0.9999
2	2:233390807:C:T	233390807	T	ADD	1536	0.0005675	6.892	-13.51	13.51	8.235e-05	0.9999
3	3:18585365:A:G	18585365	G	ADD	1536	0.0003695	4.677	-9.166	9.167	7.902e-05	0.9999
3	3:53720793:A:G	53720793	G	ADD	1536	-0.0003511	4.364	-8.554	8.553	-8.044e-05	0.9999
3	3:112473133:A:G	112473133	G	ADD	1536	-0.0009697	7.084	-13.89	13.88	-0.0001369	0.9999
3	3:112473874:A:G	112473874	G	ADD	1536	-0.0009697	7.084	-13.89	13.88	-0.0001369	0.9999
3	3:112476467:C:A	112476467	A	ADD	1536	-0.0009697	7.084	-13.89	13.88	-0.0001369	0.9999
3	3:112477040:A:G	112477040	G	ADD	1536	-0.0009697	7.084	-13.89	13.88	-0.0001369	0.9999
3	3:112477316:G:T	112477316	T	ADD	1536	-0.0009697	7.084	-13.89	13.88	-0.0001369	0.9999
3	3:175920884:G:T	175920884	G	ADD	1536	-0.0003042	4.182	-8.198	8.197	-7.272e-05	0.9999
3	3:175920951:G:A	175920951	G	ADD	1536	-0.0003042	4.182	-8.198	8.197	-7.272e-05	0.9999
3	3:190577535:A:G	190577535	G	ADD	1536	0.0004929	4.317	-8.46	8.461	0.0001142	0.9999
4	4:10081201:G:A	10081201	A	ADD	1536	-0.0003479	4.384	-8.593	8.593	-7.935e-05	0.9999
4	4:113340598:C:A	113340598	A	ADD	1536	-0.0009355	9.66	-18.93	18.93	-9.685e-05	0.9999
4	4:113341588:G:A	113341588	A	ADD	1536	-0.0009355	9.66	-18.93	18.93	-9.685e-05	0.9999
4	4:113342927:G:A	113342927	A	ADD	1536	-0.0009355	9.66	-18.93	18.93	-9.685e-05	0.9999
4	4:167014137:G:A	167014137	G	ADD	1536	-0.0008951	7.383	-14.47	14.47	-0.0001212	0.9999
4	4:184271019:A:G	184271019	G	ADD	1536	0.0007211	5.11	-10.01	10.02	0.0001411	0.9999
5	5:142465875:A:G	142465875	G	ADD	1536	0.0005076	5.527	-10.83	10.83	9.183e-05	0.9999
6	6:29390743:C:G	29390743	G	ADD	1536	0.000482	5.061	-9.919	9.92	9.524e-05	0.9999
6	6:31300286:A:G	31300286	G	ADD	1536	0.0009993	5.655	-11.08	11.08	0.0001767	0.9999
6	6:36314272:G:T	36314272	G	ADD	1536	0.0004119	5.155	-10.1	10.1	7.99e-05	0.9999
6	6:39008364:T:C	39008364	C	ADD	1536	0.0007528	7.059	-13.84	13.84	0.0001066	0.9999
6	6:43021943:C:T	43021943	T	ADD	1536	0.0007787	5.362	-10.51	10.51	0.0001452	0.9999
7	7:115877660:A:G	115877660	G	ADD	1536	-0.0004964	4.303	-8.435	8.434	-0.0001153	0.9999
7	7:115878512:A:G	115878512	G	ADD	1536	-0.0004964	4.303	-8.435	8.434	-0.0001153	0.9999
7	7:122790109:T:C	122790109	C	ADD	1536	-0.0005915	4.464	-8.751	8.749	-0.0001325	0.9999
8	8:13174413:G:T	13174413	T	ADD	1536	0.000991	9.285	-18.2	18.2	0.0001067	0.9999
8	8:14217427:T:C	14217427	C	ADD	1536	-0.0008377	6.931	-13.59	13.58	-0.0001209	0.9999
8	8:25398162:G:A	25398162	A	ADD	1536	0.0009238	5.136	-10.06	10.07	0.0001799	0.9999
8	8:61328242:C:A	61328242	A	ADD	1536	-0.001121	9.159	-17.95	17.95	-0.0001224	0.9999
8	8:62189471:C:T	62189471	T	ADD	1536	-0.0007808	6.579	-12.9	12.89	-0.0001187	0.9999
8	8:62190532:G:A	62190532	A	ADD	1536	-0.0007808	6.579	-12.9	12.89	-0.0001187	0.9999
9	9:72537085:C:T	72537085	T	ADD	1536	0.0006421	4.365	-8.554	8.556	0.0001471	0.9999
9	9:72537290:G:A	72537290	A	ADD	1536	0.0006421	4.365	-8.554	8.556	0.0001471	0.9999
10	10:67782439:C:T	67782439	C	ADD	1536	0.0006252	4.965	-9.731	9.732	0.0001259	0.9999
10	10:67782604:G:T	67782604	G	ADD	1536	0.0006252	4.965	-9.731	9.732	0.0001259	0.9999
10	10:67782628:T:G	67782628	T	ADD	1536	0.0006252	4.965	-9.731	9.732	0.0001259	0.9999
10	10:67782832:C:T	67782832	C	ADD	1536	0.0006252	4.965	-9.731	9.732	0.0001259	0.9999
10	10:67783133:C:T	67783133	C	ADD	1536	0.0006252	4.965	-9.731	9.732	0.0001259	0.9999
10	10:67783437:G:A	67783437	G	ADD	1536	0.0006252	4.965	-9.731	9.732	0.0001259	0.9999
10	10:67783822:A:G	67783822	A	ADD	1536	0.0006252	4.965	-9.731	9.732	0.0001259	0.9999
11	11:4722142:G:A	4722142	A	ADD	1536	0.0003341	4.213	-8.257	8.258	7.931e-05	0.9999
11	11:87829489:T:C	87829489	C	ADD	1536	0.0007454	4.214	-8.259	8.26	0.0001769	0.9999
11	11:118755738:A:G	118755738	G	ADD	1536	-0.0005842	4.355	-8.536	8.535	-0.0001341	0.9999
12	12:31957670:C:T	31957670	T	ADD	1536	-0.001114	6.659	-13.05	13.05	-0.0001672	0.9999
12	12:31958291:T:G	31958291	G	ADD	1536	-0.001114	6.659	-13.05	13.05	-0.0001672	0.9999
13	13:22041045:C:A	22041045	C	ADD	1536	0.0006786	4.496	-8.81	8.812	0.0001509	0.9999
13	13:110389781:G:A	110389781	A	ADD	1536	0.0006847	4.277	-8.381	8.383	0.0001601	0.9999
13	13:110389990:G:A	110389990	A	ADD	1536	0.0006847	4.277	-8.381	8.383	0.0001601	0.9999
14	14:65281944:A:G	65281944	G	ADD	1536	-0.0003925	4.607	-9.03	9.03	-8.519e-05	0.9999
15	15:29265940:T:C	29265940	C	ADD	1536	-0.0005036	4.186	-8.206	8.205	-0.0001203	0.9999
15	15:29266171:A:G	29266171	G	ADD	1536	-0.0005036	4.186	-8.206	8.205	-0.0001203	0.9999
16	16:79053610:G:A	79053610	A	ADD	1536	0.0006055	4.646	-9.105	9.106	0.0001303	0.9999
17	17:39168275:G:T	39168275	T	ADD	1536	-0.0008982	5.491	-10.76	10.76	-0.0001636	0.9999
17	17:63883342:C:A	63883342	A	ADD	1536	-0.0004202	4.79	-9.389	9.388	-8.772e-05	0.9999
17	17:72132518:G:A	72132518	A	ADD	1536	0.0005331	4.466	-8.753	8.754	0.0001194	0.9999
21	21:15641828:A:G	15641828	G	ADD	1536	0.0003355	5.098	-9.992	9.992	6.581e-05	0.9999
21	21:15645530:C:T	15645530	T	ADD	1536	0.0003355	5.098	-9.992	9.992	6.581e-05	0.9999
22	22:35044395:G:C	35044395	C	ADD	1536	-0.0006562	9.636	-18.89	18.89	-6.81e-05	0.9999
1	1:18471561:G:A	18471561	A	ADD	1536	-0.0004792	8.438	-16.54	16.54	-5.679e-05	1
1	1:18471665:C:T	18471665	T	ADD	1536	-0.0004792	8.438	-16.54	16.54	-5.679e-05	1
1	1:105088785:G:A	105088785	A	ADD	1536	-0.0001228	4.213	-8.258	8.258	-2.915e-05	1
2	2:16930887:A:G	16930887	G	ADD	1536	-3.526e-05	4.344	-8.515	8.515	-8.117e-06	1
2	2:105610108:A:G	105610108	G	ADD	1536	0.0001082	5.092	-9.979	9.98	2.124e-05	1
2	2:105610774:A:C	105610774	C	ADD	1536	0.0001082	5.092	-9.979	9.98	2.124e-05	1
2	2:105611036:A:G	105611036	G	ADD	1536	0.0001082	5.092	-9.979	9.98	2.124e-05	1
2	2:105611803:A:G	105611803	G	ADD	1536	0.0001082	5.092	-9.979	9.98	2.124e-05	1
2	2:105612026:C:T	105612026	T	ADD	1536	0.0001082	5.092	-9.979	9.98	2.124e-05	1
2	2:105612411:G:A	105612411	A	ADD	1536	0.0001082	5.092	-9.979	9.98	2.124e-05	1
2	2:105612737:A:G	105612737	G	ADD	1536	0.0001082	5.092	-9.979	9.98	2.124e-05	1
2	2:105613353:A:G	105613353	G	ADD	1536	0.0001082	5.092	-9.979	9.98	2.124e-05	1
2	2:105613876:G:A	105613876	A	ADD	1536	0.0001082	5.092	-9.979	9.98	2.124e-05	1
2	2:105613930:C:T	105613930	T	ADD	1536	0.0001082	5.092	-9.979	9.98	2.124e-05	1
2	2:105613941:G:A	105613941	A	ADD	1536	0.0001082	5.092	-9.979	9.98	2.124e-05	1
3	3:48694147:G:A	48694147	A	ADD	1536	-0.0002148	7.37	-14.44	14.44	-2.915e-05	1
3	3:48697654:C:G	48697654	G	ADD	1536	-0.0002148	7.37	-14.44	14.44	-2.915e-05	1
3	3:48699519:C:T	48699519	T	ADD	1536	-0.0002148	7.37	-14.44	14.44	-2.915e-05	1
3	3:48708575:C:T	48708575	T	ADD	1536	-0.0002148	7.37	-14.44	14.44	-2.915e-05	1
3	3:48709529:G:A	48709529	A	ADD	1536	-0.0002148	7.37	-14.44	14.44	-2.915e-05	1
3	3:48710606:G:C	48710606	C	ADD	1536	-0.0002148	7.37	-14.44	14.44	-2.915e-05	1
3	3:156175800:A:C	156175800	A	ADD	1536	0.0002258	4.25	-8.329	8.33	5.314e-05	1
5	5:86994647:T:A	86994647	A	ADD	1536	-2.963e-05	4.497	-8.814	8.814	-6.588e-06	1
6	6:55060564:A:T	55060564	A	ADD	1536	0.0001085	4.362	-8.55	8.55	2.486e-05	1
6	6:146934383:C:A	146934383	A	ADD	1536	-2.18e-05	4.184	-8.201	8.201	-5.211e-06	1
10	10:24219417:G:A	24219417	A	ADD	1536	-3.471e-05	7.778	-15.24	15.24	-4.462e-06	1
12	12:45383092:A:T	45383092	T	ADD	1536	-2.019e-05	5.036	-9.871	9.871	-4.01e-06	1
12	12:45383354:G:C	45383354	C	ADD	1536	-2.019e-05	5.036	-9.871	9.871	-4.01e-06	1
13	13:59641227:A:G	59641227	G	ADD	1536	0.0002607	5.136	-10.07	10.07	5.076e-05	1
15	15:86827907:G:A	86827907	A	ADD	1536	0.000183	6.449	-12.64	12.64	2.837e-05	1
18	18:37005746:G:A	37005746	A	ADD	1536	1.337e-05	9.567	-18.75	18.75	1.397e-06	1
18	18:37008119:G:A	37008119	A	ADD	1536	1.337e-05	9.567	-18.75	18.75	1.397e-06	1
18	18:37010949:G:A	37010949	A	ADD	1536	1.337e-05	9.567	-18.75	18.75	1.397e-06	1
18	18:37011708:C:A	37011708	A	ADD	1536	1.337e-05	9.567	-18.75	18.75	1.397e-06	1
18	18:37014486:C:T	37014486	T	ADD	1536	1.337e-05	9.567	-18.75	18.75	1.397e-06	1
18	18:37014823:G:C	37014823	C	ADD	1536	1.337e-05	9.567	-18.75	18.75	1.397e-06	1
